# Influence of BMI-associated genetic variants and metabolic risk factors on weight loss with semaglutide: a longitudinal clinico-genomic cohort study

**DOI:** 10.1101/2024.10.31.24316494

**Authors:** Matthew E. Levy, Natalie Telis, Kelly M. Schiabor Barrett, Alexandre Bolze, Douglas Stoller, Christopher N. Chapman, C. Anwar A. Chahal, Daniel P. Judge, Douglas A. Olson, Joseph J. Grzymski, Nicole L. Washington, William Lee, Elizabeth T. Cirulli

**Author notes:** Corresponding author: Matthew Levy, PhD. Helix. Mail: 101 S. Ellsworth Avenue, Suite 350, San Mateo, CA 94401.

## Abstract

**Background:** Individual weight loss response to the GLP-1 receptor agonist semaglutide varies considerably, with many possible contributing factors. Leveraging multiple clinico-genomic cohorts, we analyzed differences in weight loss trajectories according to patient characteristics, including a polygenic score (PGS) and metabolic risk factors, in semaglutide initiators with BMI ≥27 kg/m^2^.

**Methods:** This longitudinal study utilized clinical-grade exome sequencing and electronic health record data from six U.S. cohorts within the Helix Research Network (n=134,806). A BMI PGS was calculated using 26,941 variants. Twelve-month weight loss trajectories were modeled using mixed effects models, and associations with demographics, PGS, comorbidities, medications, and laboratory results were evaluated.

**Findings:** Among 1,923 semaglutide users, the mean pretreatment BMI was 38.4 kg/m^2^. For those on doses ≥1.7 mg, the mean body weight reduction was 7.3% at 6 months and 9.9% at 12 months. Over 12 months, low PGS was associated with an adjusted 1.5% and 1.8% additional weight loss compared to intermediate and high PGS, respectively (both p<0.01). Male sex, type 2 diabetes, hypertension, obstructive sleep apnea, and non-alcoholic fatty liver disease were each associated with 1.2%-1.9% less weight loss (all p<0.05). In type 2 diabetes, each 1%-increase in pretreatment hemoglobin A1c was associated with 0.6% less weight loss (p=0.0019).

**Interpretation:** Among adults with overweight or obesity, a lower genetic predisposition to obesity is linked to greater weight loss on semaglutide. Additionally, metabolic health significantly impacts the drug’s effectiveness. These findings underscore the importance of precision medicine in obesity management.

**Funding:** Renown Health Foundation. Nevada Governor’s Office of Economic Development. HealthPartners.

## Supplemental Data File: Concept IDs for "Influence of BMI-associated genetic variants and metabolic risk factors on weight loss with semaglutide: a longitudinal clinico-genomic cohort study" (part 4 of 31)

category	concept_id	concept_name	concept_code	vocabulary_id	domain_id
Antihypertensive agent	35148113	Timolol 5 MG/ML Ophthalmic Solution [Timoleate]	OMOP4805177	RxNorm Extension	Drug
Antihypertensive agent	35148158	torsemide Disintegrating Oral Tablet	OMOP4805221	RxNorm Extension	Drug
Antihypertensive agent	35148159	olmesartan 20 MG Oral Tablet by Tatsumi Kagaku	OMOP4805222	RxNorm Extension	Drug
Antihypertensive agent	35148176	Nifedipine Extended Release Oral Tablet [Casanmil]	OMOP4805239	RxNorm Extension	Drug
Antihypertensive agent	35148181	Captopril 25 MG [Captoruna]	OMOP4805244	RxNorm Extension	Drug
Antihypertensive agent	35148248	valsartan 160 MG Oral Tablet by AA	OMOP4805310	RxNorm Extension	Drug
Antihypertensive agent	35148256	irbesartan 200 MG Disintegrating Oral Tablet	OMOP4805318	RxNorm Extension	Drug
Antihypertensive agent	35148275	Reserpine 0.3 MG/ML	OMOP4805338	RxNorm Extension	Drug
Antihypertensive agent	35148281	Diltiazem 30 MG [Hemarekeat]	OMOP4805344	RxNorm Extension	Drug
Antihypertensive agent	35148285	Nifedipine 20 MG Extended Release Oral Tablet by Tsuruhara Seiyaku	OMOP4805349	RxNorm Extension	Drug
Antihypertensive agent	35148300	1 ML Betaxolol 5 MG/ML Ophthalmic Solution by Sawai	OMOP4805364	RxNorm Extension	Drug
Antihypertensive agent	35148317	telmisartan 80 MG Oral Tablet by Fujifilm	OMOP4805382	RxNorm Extension	Drug
Antihypertensive agent	35148318	Bisoprolol 0.625 MG Oral Tablet by TEVA	OMOP4805383	RxNorm Extension	Drug
Antihypertensive agent	35148329	Indapamide 1 MG Oral Tablet [Tenaxil]	OMOP4805394	RxNorm Extension	Drug
Antihypertensive agent	35148334	candesartan 12 MG Oral Tablet by Pfizer	OMOP4805399	RxNorm Extension	Drug
Antihypertensive agent	35148347	Losartan 100 MG Oral Tablet by Mochida	OMOP4805411	RxNorm Extension	Drug
Antihypertensive agent	35148375	candesartan 12 MG Oral Tablet by Janssen	OMOP4805439	RxNorm Extension	Drug
Antihypertensive agent	35148405	Doxazosin 2 MG Disintegrating Oral Tablet	OMOP4805469	RxNorm Extension	Drug
Antihypertensive agent	35148474	Atenolol 25 MG Oral Tablet [Kushisemin]	OMOP4805537	RxNorm Extension	Drug
Antihypertensive agent	35148497	Oxprenolol 20 MG Oral Tablet [Trasacor]	OMOP4805560	RxNorm Extension	Drug
Antihypertensive agent	35148501	candesartan 8 MG Oral Tablet by Sanwa Kagaku	OMOP4805564	RxNorm Extension	Drug
Antihypertensive agent	35148532	Amlodipine 2.5 MG Oral Tablet by Janssen	OMOP4805594	RxNorm Extension	Drug
Antihypertensive agent	35148564	Nitrendipine 5 MG [Dosperopin]	OMOP4805626	RxNorm Extension	Drug
Antihypertensive agent	35148568	Losartan 25 MG Oral Tablet by AA	OMOP4805630	RxNorm Extension	Drug
Antihypertensive agent	35148573	candesartan 8 MG Oral Tablet by Mitsubishi Tanabe	OMOP4805635	RxNorm Extension	Drug
Antihypertensive agent	35148575	imidapril 5 MG Oral Tablet by Choseido	OMOP4805637	RxNorm Extension	Drug
Antihypertensive agent	35148597	Furosemide 40 MG Oral Tablet by Shiono Kemikaru	OMOP4805659	RxNorm Extension	Drug
Antihypertensive agent	35148631	candesartan 12 MG Oral Tablet by BioMedix	OMOP4805693	RxNorm Extension	Drug
Antihypertensive agent	35148633	Amlodipine 10 MG Disintegrating Oral Tablet by Nihon	OMOP4805695	RxNorm Extension	Drug
Antihypertensive agent	35148647	Nitrendipine 5 MG [Cobatensin]	OMOP4805709	RxNorm Extension	Drug
Antihypertensive agent	35148652	olmesartan 10 MG Oral Tablet by Nissin	OMOP4805714	RxNorm Extension	Drug
Antihypertensive agent	35148661	bopindolol 0.5 MG Oral Tablet	OMOP4805723	RxNorm Extension	Drug
Antihypertensive agent	35148670	Amlodipine 10 MG Disintegrating Oral Tablet by Daito	OMOP4805732	RxNorm Extension	Drug
Antihypertensive agent	35148716	candesartan 12 MG Oral Tablet by Sawai Seiyaku	OMOP4805779	RxNorm Extension	Drug
Antihypertensive agent	35148723	valsartan 80 MG Oral Tablet by Sanofi	OMOP4805786	RxNorm Extension	Drug
Antihypertensive agent	35148724	Oxprenolol 40 MG Oral Tablet [Trasacor]	OMOP4805787	RxNorm Extension	Drug
Antihypertensive agent	35148728	mepirodipine 10 MG [Hypoca]	OMOP4805789	RxNorm Extension	Drug
Antihypertensive agent	35148736	Bisoprolol Oral Tablet [Well-Bi]	OMOP4805797	RxNorm Extension	Drug
Antihypertensive agent	35148737	imidapril 5 MG Oral Tablet by Pfizer	OMOP4805798	RxNorm Extension	Drug
Antihypertensive agent	35148755	imidapril 10 MG Oral Tablet by Choseido	OMOP4805816	RxNorm Extension	Drug
Antihypertensive agent	35148781	manidipine 20 MG Oral Tablet by Sawai Seiyaku	OMOP4805842	RxNorm Extension	Drug
Antihypertensive agent	35148795	Methyldopa 250 MG Oral Tablet by Towa	OMOP4805859	RxNorm Extension	Drug
Antihypertensive agent	35148817	Bisoprolol Oral Tablet [Maintate]	OMOP4805881	RxNorm Extension	Drug
Antihypertensive agent	35148833	telmisartan 20 MG Oral Tablet by Kyorin Rimedio	OMOP4805897	RxNorm Extension	Drug
Antihypertensive agent	35148841	Trichlormethiazide 2 MG Oral Tablet by Tsuruhara Seiyaku	OMOP4805905	RxNorm Extension	Drug
Antihypertensive agent	35148849	Amlodipine 2.5 MG Oral Tablet by Kyukyu	OMOP4805913	RxNorm Extension	Drug
Antihypertensive agent	35148894	Losartan 100 MG Oral Tablet by Towa	OMOP4805958	RxNorm Extension	Drug
Antihypertensive agent	35148897	imidapril 5 MG Oral Tablet by Mylan	OMOP4805961	RxNorm Extension	Drug
Antihypertensive agent	35148901	Doxazosin 0.5 MG Oral Tablet by Mitsubishi Tanabe	OMOP4805965	RxNorm Extension	Drug
Antihypertensive agent	35148909	candesartan 12 MG Oral Tablet	OMOP4805973	RxNorm Extension	Drug
Antihypertensive agent	35148915	Amlodipine 5 MG Oral Tablet by Takata	OMOP4805979	RxNorm Extension	Drug
Antihypertensive agent	35148935	urapidil 15 MG Extended Release Oral Capsule	OMOP4805999	RxNorm Extension	Drug
Antihypertensive agent	35148944	Triamterene 50 MG [Triteren]	OMOP4806008	RxNorm Extension	Drug
Antihypertensive agent	35148948	nilvadipine 2 MG Oral Tablet by Nichi-Iko	OMOP4806012	RxNorm Extension	Drug
Antihypertensive agent	35148963	Captopril 25 MG Oral Tablet by Nichi-Iko	OMOP4806026	RxNorm Extension	Drug
Antihypertensive agent	35148965	25 ML Nicardipine 1 MG/ML Injectable Solution by Fuji	OMOP4806028	RxNorm Extension	Drug
Antihypertensive agent	35148975	Nifedipine 10 MG [Towarat]	OMOP4806038	RxNorm Extension	Drug
Antihypertensive agent	35148978	Amlodipine 5 MG Oral Tablet by Teva Takeda	OMOP4806041	RxNorm Extension	Drug
Antihypertensive agent	35148979	Trichlormethiazide Oral Tablet [Kubacron]	OMOP4806042	RxNorm Extension	Drug
Antihypertensive agent	35148980	Reserpine 0.5 MG/ML Injectable Solution [Apoplon]	OMOP4806043	RxNorm Extension	Drug
Antihypertensive agent	35148992	Nitrendipine 5 MG Oral Tablet by Sanwa Kagaku	OMOP4806055	RxNorm Extension	Drug
Antihypertensive agent	35148997	candesartan 12 MG Oral Tablet by Mitsubishi Tanabe	OMOP4806060	RxNorm Extension	Drug
Antihypertensive agent	35149000	Enalapril Oral Tablet [Selis]	OMOP4806063	RxNorm Extension	Drug
Antihypertensive agent	35149008	Enalapril 5 MG [Selis]	OMOP4806070	RxNorm Extension	Drug
Antihypertensive agent	35149010	candesartan 4 MG Oral Tablet by Kyowa	OMOP4806072	RxNorm Extension	Drug
Antihypertensive agent	35149045	Trichlormethiazide 1 MG [Fluitran]	OMOP4806105	RxNorm Extension	Drug
Antihypertensive agent	35149070	Bisoprolol 5 MG Oral Tablet by Nichi-Iko	OMOP4806129	RxNorm Extension	Drug
Antihypertensive agent	35149110	trandolapril 1 MG Oral Tablet by Sawai Seiyaku	OMOP4806169	RxNorm Extension	Drug
Antihypertensive agent	35149132	Nicardipine 40 MG Extended Release Oral Capsule [Perdipine]	OMOP4806190	RxNorm Extension	Drug
Antihypertensive agent	35149146	Carteolol 20 MG/ML Ophthalmic Solution [Mercatoa]	OMOP4806204	RxNorm Extension	Drug
Antihypertensive agent	35149155	valsartan 20 MG Oral Tablet by Tatsumi Kagaku	OMOP4806213	RxNorm Extension	Drug
Antihypertensive agent	35149163	valsartan 80 MG Oral Tablet by Kyowa	OMOP4806221	RxNorm Extension	Drug
Antihypertensive agent	35149167	Celiprolol 100 MG Oral Tablet	OMOP4806225	RxNorm Extension	Drug
Antihypertensive agent	35149194	candesartan 2 MG Disintegrating Oral Tablet	OMOP4806252	RxNorm Extension	Drug
Antihypertensive agent	35149201	Amlodipine 5 MG Oral Tablet by Kyowa	OMOP4806259	RxNorm Extension	Drug
Antihypertensive agent	35149237	Losartan 25 MG Oral Tablet by Mochida	OMOP4806297	RxNorm Extension	Drug
Antihypertensive agent	35149266	carvedilol 1.25 MG Oral Tablet [Artist]	OMOP4806326	RxNorm Extension	Drug
Antihypertensive agent	35149280	olmesartan 20 MG Oral Tablet by Janssen	OMOP4806340	RxNorm Extension	Drug
Antihypertensive agent	35149310	carvedilol 2.5 MG Oral Tablet by Choseido	OMOP4806370	RxNorm Extension	Drug
Antihypertensive agent	35149318	manidipine 10 MG Oral Tablet by Choseido	OMOP4806378	RxNorm Extension	Drug
Antihypertensive agent	35149322	Labetalol 100 MG Oral Tablet [Resporito]	OMOP4806382	RxNorm Extension	Drug
Antihypertensive agent	35149324	valsartan 80 MG Oral Tablet by Zensei	OMOP4806384	RxNorm Extension	Drug
Antihypertensive agent	35149330	manidipine 5 MG Oral Tablet by Towa	OMOP4806390	RxNorm Extension	Drug
Antihypertensive agent	35149346	Nadolol 30 MG	OMOP4806405	RxNorm Extension	Drug
Antihypertensive agent	35149382	valsartan 40 MG Oral Tablet by Shiono Kemikaru	OMOP4806441	RxNorm Extension	Drug
Antihypertensive agent	35149397	olmesartan 10 MG Disintegrating Oral Tablet by Kyowa	OMOP4806456	RxNorm Extension	Drug
Antihypertensive agent	35149410	Nicardipine Extended Release Oral Capsule [Perdipine]	OMOP4806469	RxNorm Extension	Drug
Antihypertensive agent	35149442	Canrenoate 100 MG Injection by Sawai Seiyaku	OMOP4806501	RxNorm Extension	Drug
Antihypertensive agent	35149443	telmisartan Disintegrating Oral Tablet	OMOP4806502	RxNorm Extension	Drug
Antihypertensive agent	35149460	Furosemide 40 MG Extended Release Oral Capsule [Eutensin]	OMOP4806519	RxNorm Extension	Drug
Antihypertensive agent	35149490	Canrenoate 100 MG [Soldactone]	OMOP4806549	RxNorm Extension	Drug
Antihypertensive agent	35149517	Enalapril 0.01 MG/MG [Enalart]	OMOP4806576	RxNorm Extension	Drug
Antihypertensive agent	35149522	Losartan 25 MG Oral Tablet by Nichi-Iko	OMOP4806581	RxNorm Extension	Drug
Antihypertensive agent	35149523	Nifedipine Oral Capsule [Herlat]	OMOP4806582	RxNorm Extension	Drug
Antihypertensive agent	35149613	1 ML Timolol 2.5 MG/ML Ophthalmic Solution by Teika Seiyaku	OMOP4806671	RxNorm Extension	Drug
Antihypertensive agent	35149628	Atenolol 50 MG [Alcenol]	OMOP4806686	RxNorm Extension	Drug
Antihypertensive agent	35149633	imidapril 5 MG Oral Tablet by Nichi-Iko	OMOP4806691	RxNorm Extension	Drug
Antihypertensive agent	35149639	2 ML Nicardipine 1 MG/ML Injectable Solution [Isedipeal]	OMOP4806697	RxNorm Extension	Drug
Antihypertensive agent	35149661	Nitrendipine 10 MG [Balodipine]	OMOP4806719	RxNorm Extension	Drug
Antihypertensive agent	35149672	telmisartan 20 MG Oral Tablet by Mitsubishi Tanabe	OMOP4806729	RxNorm Extension	Drug
Antihypertensive agent	35149679	candesartan 2 MG Oral Tablet by Mitsubishi Tanabe	OMOP4806736	RxNorm Extension	Drug
Antihypertensive agent	35149688	Doxazosin 1 MG Oral Tablet by Sawai Seiyaku	OMOP4806745	RxNorm Extension	Drug
Antihypertensive agent	35149699	imidapril 10 MG Oral Tablet by Sawai Seiyaku	OMOP4806756	RxNorm Extension	Drug
Antihypertensive agent	35149714	Spironolactone 0.1 MG/MG [Merlactone]	OMOP4806771	RxNorm Extension	Drug
Antihypertensive agent	35149723	Nifedipine 5 MG [Casanmil]	OMOP4806779	RxNorm Extension	Drug
Antihypertensive agent	35149727	nilvadipine 4 MG Oral Tablet by Choseido	OMOP4806783	RxNorm Extension	Drug
Antihypertensive agent	35149787	telmisartan 80 MG Oral Tablet by Sawai Seiyaku	OMOP4806844	RxNorm Extension	Drug
Antihypertensive agent	35149795	irbesartan 100 MG Oral Tablet	OMOP4806852	RxNorm Extension	Drug
Antihypertensive agent	35149817	Amlodipine 5 MG Disintegrating Oral Tablet by Meiji Seika	OMOP4806874	RxNorm Extension	Drug
Antihypertensive agent	35149820	1 ML Timolol 2.5 MG/ML Ophthalmic Solution [Timoleate]	OMOP4806877	RxNorm Extension	Drug
Antihypertensive agent	35149872	candesartan 2 MG Oral Tablet by Elmed Eisai	OMOP4806928	RxNorm Extension	Drug
Antihypertensive agent	35149891	Cilazapril 0.5 MG Oral Tablet by Sawai Seiyaku	OMOP4806947	RxNorm Extension	Drug
Antihypertensive agent	35149893	Enalapril 2.5 MG Oral Tablet by Nissin	OMOP4806949	RxNorm Extension	Drug
Antihypertensive agent	35149899	Nitrendipine 5 MG [Balodipine]	OMOP4806953	RxNorm Extension	Drug
Antihypertensive agent	35149902	azilsartan 10 MG Oral Tablet	OMOP4806956	RxNorm Extension	Drug
Antihypertensive agent	35149903	1000 MG Spironolactone 0.1 MG/MG Oral Granules [Merlactone]	OMOP4806957	RxNorm Extension	Drug
Antihypertensive agent	35149943	Lisinopril 5 MG [Longes]	OMOP4806998	RxNorm Extension	Drug
Antihypertensive agent	35149960	1 ML Carteolol 2 MG/ML Oral Granules [MIKELAN]	OMOP4807015	RxNorm Extension	Drug
Antihypertensive agent	35149965	candesartan / Hydrochlorothiazide Oral Tablet [Ecard]	OMOP4807020	RxNorm Extension	Drug
Antihypertensive agent	35149971	mepirodipine 15 MG Extended Release Oral Capsule [Hypoca]	OMOP4807026	RxNorm Extension	Drug
Antihypertensive agent	35150030	Diltiazem 60 MG Extended Release Oral Tablet by Nissin	OMOP4807084	RxNorm Extension	Drug
Antihypertensive agent	35150034	candesartan 4 MG Oral Tablet by ASKA	OMOP4807088	RxNorm Extension	Drug
Antihypertensive agent	35150040	Bisoprolol 0.625 MG Oral Tablet [Well-Bi]	OMOP4807094	RxNorm Extension	Drug
Antihypertensive agent	35150051	irbesartan 100 MG Disintegrating Oral Tablet by Choseido	OMOP4807104	RxNorm Extension	Drug
Antihypertensive agent	35150057	Atenolol 25 MG Oral Tablet by Tsuruhara Seiyaku	OMOP4807110	RxNorm Extension	Drug
Antihypertensive agent	35150064	Nicardipine 0.1 MG/MG [Nisutadil]	OMOP4807117	RxNorm Extension	Drug
Antihypertensive agent	35150114	Nicardipine 20 MG Extended Release Oral Tablet	OMOP4807166	RxNorm Extension	Drug
Antihypertensive agent	35150119	Nifedipine Extended Release Oral Capsule [Emaberin]	OMOP4807171	RxNorm Extension	Drug
Antihypertensive agent	35150124	Atenolol 50 MG Oral Tablet by Tsuruhara Seiyaku	OMOP4807176	RxNorm Extension	Drug
Antihypertensive agent	35150140	benazepril 10 MG Oral Tablet by Sawai Seiyaku	OMOP4807192	RxNorm Extension	Drug
Antihypertensive agent	35150158	1000 MG Captopril 0.05 MG/MG Oral Granules [Captoril]	OMOP4807210	RxNorm Extension	Drug
Antihypertensive agent	35150184	Doxazosin 2 MG Oral Tablet by Choseido	OMOP4807236	RxNorm Extension	Drug
Antihypertensive agent	35150192	candesartan 4 MG Oral Tablet by Nissin	OMOP4807244	RxNorm Extension	Drug
Antihypertensive agent	35150194	Amlodipine / irbesartan Oral Tablet	OMOP4807246	RxNorm Extension	Drug
Antihypertensive agent	35150195	1000 MG Enalapril 0.01 MG/MG Oral Granules [Enalart]	OMOP4807247	RxNorm Extension	Drug
Antihypertensive agent	35150208	Captopril 12.5 MG Oral Tablet by Choseido	OMOP4807260	RxNorm Extension	Drug
Antihypertensive agent	35150217	Trichlormethiazide 2 MG Oral Tablet by Choseido	OMOP4807269	RxNorm Extension	Drug
Antihypertensive agent	35150239	olmesartan 20 MG Oral Tablet by Ohara	OMOP4807292	RxNorm Extension	Drug
Antihypertensive agent	35150274	Amlodipine 2.5 MG Disintegrating Oral Tablet by Taisho	OMOP4807327	RxNorm Extension	Drug
Antihypertensive agent	35150286	Nicardipine Oral Tablet [Perdipine]	OMOP4807338	RxNorm Extension	Drug
Antihypertensive agent	35150296	1 ML Timolol 5 MG/ML Ophthalmic Solution [Timoleate]	OMOP4807348	RxNorm Extension	Drug
Antihypertensive agent	35150317	Amlodipine 10 MG Disintegrating Oral Tablet by Sandoz	OMOP4807369	RxNorm Extension	Drug
Antihypertensive agent	35150319	telmisartan 80 MG Oral Tablet by Sanwa Kagaku	OMOP4807371	RxNorm Extension	Drug
Antihypertensive agent	35150329	Amlodipine / valsartan Disintegrating Oral Tablet [Exforge]	OMOP4807381	RxNorm Extension	Drug
Antihypertensive agent	35150343	Amlodipine 5 MG Oral Tablet by Tsuruhara Seiyaku	OMOP4807395	RxNorm Extension	Drug
Antihypertensive agent	35150363	telmisartan 40 MG Disintegrating Oral Tablet by Towa	OMOP4807415	RxNorm Extension	Drug
Antihypertensive agent	35150377	irbesartan 200 MG Oral Tablet by Janssen	OMOP4807428	RxNorm Extension	Drug
Antihypertensive agent	35150386	Nifedipine 20 MG Extended Release Oral Tablet by Sanwa Kagaku	OMOP4807437	RxNorm Extension	Drug
Antihypertensive agent	35150416	Celiprolol 100 MG [Selectol]	OMOP4807467	RxNorm Extension	Drug
Antihypertensive agent	35150417	candesartan 12 MG Oral Tablet by Zensei	OMOP4807468	RxNorm Extension	Drug
Antihypertensive agent	35150445	Doxazosin 4 MG Oral Tablet by Tatsumi Kagaku	OMOP4807495	RxNorm Extension	Drug
Antihypertensive agent	35150584	carvedilol 20 MG Oral Tablet [Artist]	OMOP4807632	RxNorm Extension	Drug
Antihypertensive agent	35150599	valsartan 40 MG Oral Tablet by Nichi-Iko	OMOP4807647	RxNorm Extension	Drug
Antihypertensive agent	35150600	Nifedipine 10 MG Extended Release Oral Tablet [Siopelmin-L]	OMOP4807648	RxNorm Extension	Drug
Antihypertensive agent	35150620	1010 MG Atenolol 0.1 MG/MG Powder for Oral Suspension	OMOP4807668	RxNorm Extension	Drug
Antihypertensive agent	35150623	valsartan 20 MG Oral Tablet by BioMedix	OMOP4807671	RxNorm Extension	Drug
Antihypertensive agent	35150674	candesartan 12 MG Oral Tablet by TEVA	OMOP4807722	RxNorm Extension	Drug
Antihypertensive agent	35150681	Propranolol 60 MG Extended Release Oral Capsule by Sawai Seiyaku	OMOP4807729	RxNorm Extension	Drug
Antihypertensive agent	35150734	carvedilol 10 MG Oral Tablet [Artist]	OMOP4807782	RxNorm Extension	Drug
Antihypertensive agent	35150738	Metoprolol 120 MG Extended Release Oral Tablet [Lopresor]	OMOP4807786	RxNorm Extension	Drug
Antihypertensive agent	35150748	Carteolol 20 MG/ML Ophthalmic Solution [MIKELAN]	OMOP4807796	RxNorm Extension	Drug
Antihypertensive agent	35150749	Doxazosin 0.5 MG Oral Tablet by Yoshindo	OMOP4807797	RxNorm Extension	Drug
Antihypertensive agent	35150762	Metoprolol 120 MG Extended Release Oral Tablet [SELOKEN]	OMOP4807810	RxNorm Extension	Drug
Antihypertensive agent	35150765	1000 MG tolvaptan 0.01 MG/MG Oral Granules	OMOP4807813	RxNorm Extension	Drug
Antihypertensive agent	35150775	candesartan 8 MG Disintegrating Oral Tablet by Janssen	OMOP4807823	RxNorm Extension	Drug
Antihypertensive agent	35150776	Furosemide 40 MG Oral Tablet by Towa	OMOP4807824	RxNorm Extension	Drug
Antihypertensive agent	35150777	Amlodipine 2.5 MG Oral Tablet by Choseido	OMOP4807825	RxNorm Extension	Drug
Antihypertensive agent	35150789	Nitrendipine 10 MG [Dosperopin]	OMOP4807836	RxNorm Extension	Drug
Antihypertensive agent	35150801	candesartan 12 MG Oral Tablet by Nissin	OMOP4807848	RxNorm Extension	Drug
Antihypertensive agent	35150808	candesartan 12 MG Oral Tablet [Blopress]	OMOP4807855	RxNorm Extension	Drug
Antihypertensive agent	35150846	torsemide Oral Tablet [Luprac]	OMOP4807893	RxNorm Extension	Drug
Antihypertensive agent	35150859	Nifedipine 10 MG Extended Release Oral Tablet by Nichi-Iko	OMOP4807906	RxNorm Extension	Drug
Antihypertensive agent	35150861	Bumetanide 1 MG Oral Tablet [Lunetoron]	OMOP4807908	RxNorm Extension	Drug
Antihypertensive agent	35150874	eplerenone Oral Tablet [Selara]	OMOP4807921	RxNorm Extension	Drug
Antihypertensive agent	35150877	Enalapril 10 MG Oral Tablet by Sawai Seiyaku	OMOP4807924	RxNorm Extension	Drug
Antihypertensive agent	35150880	Nitrendipine Oral Tablet [Nitopress]	OMOP4807927	RxNorm Extension	Drug
Antihypertensive agent	35150884	candesartan 2 MG Oral Tablet by Meiji Seika	OMOP4807931	RxNorm Extension	Drug
Antihypertensive agent	35150914	manidipine 5 MG Oral Tablet by Yoshindo	OMOP4807961	RxNorm Extension	Drug
Antihypertensive agent	35150923	Nicardipine 20 MG Extended Release Oral Capsule	OMOP4807970	RxNorm Extension	Drug
Antihypertensive agent	35150933	Amlodipine 5 MG Oral Gel by Choseido	OMOP4807980	RxNorm Extension	Drug
Antihypertensive agent	35150961	Perindopril 2 MG Oral Tablet by Towa	OMOP4808008	RxNorm Extension	Drug
Antihypertensive agent	35150962	Timolol 2.5 MG/ML Ophthalmic Solution [Rysmon]	OMOP4808009	RxNorm Extension	Drug
Antihypertensive agent	35150975	Doxazosin 4 MG Disintegrating Oral Tablet [Cardenalin]	OMOP4808022	RxNorm Extension	Drug
Antihypertensive agent	35150977	olmesartan 20 MG Disintegrating Oral Tablet by Pfizer	OMOP4808024	RxNorm Extension	Drug
Antihypertensive agent	35150992	Prazosin 1 MG Oral Tablet [Downat]	OMOP4808039	RxNorm Extension	Drug
Antihypertensive agent	35150997	manidipine 20 MG Oral Tablet [Manicalot]	OMOP4808044	RxNorm Extension	Drug
Antihypertensive agent	35150999	benazepril 5 MG Oral Tablet by Tatsumi Kagaku	OMOP4808046	RxNorm Extension	Drug
Antihypertensive agent	35151002	Trichlormethiazide 2 MG Oral Tablet by Yoshindo	OMOP4808049	RxNorm Extension	Drug
Antihypertensive agent	35151032	valsartan 20 MG Oral Tablet by Me	OMOP4808079	RxNorm Extension	Drug
Antihypertensive agent	35151037	carvedilol 10 MG Oral Tablet [Carvedilol JD]	OMOP4808084	RxNorm Extension	Drug
Antihypertensive agent	35151048	Nicardipine 0.1 MG/MG Oral Powder	OMOP4808095	RxNorm Extension	Drug
Antihypertensive agent	35151055	Amlodipine 10 MG Disintegrating Oral Tablet by ASKA	OMOP4808102	RxNorm Extension	Drug
Antihypertensive agent	35151061	Bisoprolol 5 MG Oral Tablet by Towa	OMOP4808108	RxNorm Extension	Drug
Antihypertensive agent	35151125	Spironolactone 50 MG Oral Tablet by Yoshindo	OMOP4808172	RxNorm Extension	Drug
Antihypertensive agent	35151143	Nicardipine 40 MG [Radistmin]	OMOP4808190	RxNorm Extension	Drug
Antihypertensive agent	35151148	irbesartan 100 MG Oral Tablet [Avapro]	OMOP4808195	RxNorm Extension	Drug
Antihypertensive agent	35151172	Betaxolol 10 MG Oral Tablet by Sawai Seiyaku	OMOP4808221	RxNorm Extension	Drug
Antihypertensive agent	35151188	Losartan 100 MG Oral Tablet by Elmed Eisai	OMOP4808237	RxNorm Extension	Drug
Antihypertensive agent	35151198	Timolol 2.5 MG/ML Ophthalmic Solution [Timoleate]	OMOP4808247	RxNorm Extension	Drug
Antihypertensive agent	35151202	Amlodipine 2.5 MG Oral Tablet by Nipro	OMOP4808251	RxNorm Extension	Drug
Antihypertensive agent	35151232	Nitrendipine 10 MG Oral Tablet [Dosperopin]	OMOP4808279	RxNorm Extension	Drug
Antihypertensive agent	35151291	olmesartan 5 MG Disintegrating Oral Tablet [Olmetec]	OMOP4808339	RxNorm Extension	Drug
Antihypertensive agent	35151292	Amlodipine 5 MG Disintegrating Oral Tablet by Nihon	OMOP4808340	RxNorm Extension	Drug
Antihypertensive agent	35151297	Losartan 50 MG Oral Tablet by Tatsumi Kagaku	OMOP4808345	RxNorm Extension	Drug
Antihypertensive agent	35151342	nilvadipine 2 MG	OMOP4808389	RxNorm Extension	Drug
Antihypertensive agent	35151344	telmisartan 20 MG Oral Tablet by Daiichi Sankyo	OMOP4808391	RxNorm Extension	Drug
Antihypertensive agent	35151351	torsemide 4 MG Oral Tablet by Kotobuki Seiyaku	OMOP4808398	RxNorm Extension	Drug
Antihypertensive agent	35151354	Doxazosin 1 MG Oral Tablet by Janssen	OMOP4808401	RxNorm Extension	Drug
Antihypertensive agent	35151357	Betaxolol 5 MG [Tarlong]	OMOP4808404	RxNorm Extension	Drug
Antihypertensive agent	35151359	Spironolactone 50 MG Oral Tablet by Choseido	OMOP4808406	RxNorm Extension	Drug
Antihypertensive agent	35151369	Indapamide 1 MG [Tenaxil]	OMOP4808416	RxNorm Extension	Drug
Antihypertensive agent	35151372	Captopril 25 MG [Dowpril]	OMOP4808419	RxNorm Extension	Drug
Antihypertensive agent	35151375	nilvadipine 2 MG [Naftdil]	OMOP4808422	RxNorm Extension	Drug
Antihypertensive agent	35151424	Amlodipine 2.5 MG Buccal Film by Kyukyu	OMOP4808471	RxNorm Extension	Drug
Antihypertensive agent	35151425	olmesartan 20 MG Disintegrating Oral Tablet by Nipro	OMOP4808472	RxNorm Extension	Drug
Antihypertensive agent	35151426	Captopril 12.5 MG Oral Tablet by Sawai	OMOP4808473	RxNorm Extension	Drug
Antihypertensive agent	35151430	Amlodipine 2.5 MG Oral Tablet by Kokando	OMOP4808477	RxNorm Extension	Drug
Antihypertensive agent	35151436	Furosemide Oral Granules	OMOP4808483	RxNorm Extension	Drug
Antihypertensive agent	35151441	25 ML Nicardipine 1 MG/ML Injectable Solution by Teva Takeda	OMOP4808488	RxNorm Extension	Drug
Antihypertensive agent	35151450	Spironolactone 25 MG [Urusonin]	OMOP4808498	RxNorm Extension	Drug
Antihypertensive agent	35151455	Pindolol 5 MG [Blocklin]	OMOP4808503	RxNorm Extension	Drug
Antihypertensive agent	35151460	valsartan 160 MG Oral Tablet by Tatsumi Kagaku	OMOP4808508	RxNorm Extension	Drug
Antihypertensive agent	35151470	imidapril 2.5 MG Oral Tablet by Nichi-Iko	OMOP4808518	RxNorm Extension	Drug
Antihypertensive agent	35151476	Cilazapril 0.25 MG Oral Tablet [Inhibace]	OMOP4808524	RxNorm Extension	Drug
Antihypertensive agent	35151496	1 ML Nifedipine 10 MG/ML Oral Granules by Tsuruhara Seiyaku	OMOP4808544	RxNorm Extension	Drug
Antihypertensive agent	35151515	nilvadipine Oral Tablet	OMOP4808562	RxNorm Extension	Drug
Antihypertensive agent	35151538	urapidil 15 MG [Ebrantil]	OMOP4808585	RxNorm Extension	Drug
Antihypertensive agent	35151585	Nitrendipine 5 MG Oral Tablet [Ecatelisin]	OMOP4808632	RxNorm Extension	Drug
Antihypertensive agent	35151590	Nifedipine 10 MG Oral Capsule [Towarat]	OMOP4808637	RxNorm Extension	Drug
Antihypertensive agent	35151623	Prazosin 1 MG [Downat]	OMOP4808669	RxNorm Extension	Drug
Antihypertensive agent	35151627	Diltiazem 100 MG Extended Release Oral Capsule by Teva Takeda	OMOP4808673	RxNorm Extension	Drug
Antihypertensive agent	35151632	Enalapril 0.01 MG/MG Oral Granules	OMOP4808678	RxNorm Extension	Drug
Antihypertensive agent	35151647	Amlodipine 2.5 MG Oral Tablet by Iwaki Seiyaku	OMOP4808693	RxNorm Extension	Drug
Antihypertensive agent	35151735	Carteolol Ophthalmic Solution [Mercatoa]	OMOP4808780	RxNorm Extension	Drug
Antihypertensive agent	35151755	valsartan 80 MG Oral Tablet by Kyorin Rimedio	OMOP4808800	RxNorm Extension	Drug
Antihypertensive agent	35151756	Nicardipine 40 MG [Nicadirus-L]	OMOP4808801	RxNorm Extension	Drug
Antihypertensive agent	35151764	Metoprolol 40 MG Oral Tablet by Towa	OMOP4808809	RxNorm Extension	Drug
Antihypertensive agent	35151767	telmisartan 40 MG Oral Tablet by Sanwa Kagaku	OMOP4808812	RxNorm Extension	Drug
Antihypertensive agent	35151785	Doxazosin 2 MG [Cardenalin]	OMOP4808829	RxNorm Extension	Drug
Antihypertensive agent	35151791	telmisartan 40 MG Oral Tablet by Nipro	OMOP4808835	RxNorm Extension	Drug
Antihypertensive agent	35151796	Nifedipine 10 MG/ML [Sepamit]	OMOP4808840	RxNorm Extension	Drug
Antihypertensive agent	35151856	1 ML Carteolol 10 MG/ML Ophthalmic Solution [Rienton]	OMOP4808899	RxNorm Extension	Drug
Antihypertensive agent	35151874	Losartan 50 MG Oral Tablet by Choseido	OMOP4808917	RxNorm Extension	Drug
Antihypertensive agent	35151900	telmisartan 40 MG Oral Tablet by Nichi-Iko	OMOP4808942	RxNorm Extension	Drug
Antihypertensive agent	35151901	1 ML Propranolol 3.75 MG/ML Oral Solution	OMOP4808943	RxNorm Extension	Drug
Antihypertensive agent	35151916	1 ML Timolol 5 MG/ML Ophthalmic Solution by Teika Seiyaku	OMOP4808958	RxNorm Extension	Drug
Antihypertensive agent	35151969	manidipine 5 MG Oral Tablet [Calslot]	OMOP4809011	RxNorm Extension	Drug
Antihypertensive agent	35151975	Bisoprolol 2.5 MG Oral Tablet by Nichi-Iko	OMOP4809017	RxNorm Extension	Drug
Antihypertensive agent	35151987	candesartan 2 MG Disintegrating Oral Tablet by Janssen	OMOP4809029	RxNorm Extension	Drug
Antihypertensive agent	35151991	Amlodipine 10 MG Oral Tablet by Daito	OMOP4809033	RxNorm Extension	Drug
Antihypertensive agent	35151993	Nitrendipine 10 MG [Bayniroad]	OMOP4809035	RxNorm Extension	Drug
Antihypertensive agent	35152006	Nifedipine 20 MG Extended Release Oral Tablet [Kisalart L]	OMOP4809048	RxNorm Extension	Drug
Antihypertensive agent	35152010	candesartan 12 MG Oral Tablet by Fujifilm	OMOP4809052	RxNorm Extension	Drug
Antihypertensive agent	35152025	irbesartan 200 MG Oral Tablet	OMOP4809067	RxNorm Extension	Drug
Antihypertensive agent	35152036	mepirodipine 5 MG [Hypoca]	OMOP4809078	RxNorm Extension	Drug
Antihypertensive agent	35152039	olmesartan 20 MG Oral Tablet by Nihon	OMOP4809081	RxNorm Extension	Drug
Antihypertensive agent	35152054	manidipine 10 MG Oral Tablet by Sawai Seiyaku	OMOP4809095	RxNorm Extension	Drug
Antihypertensive agent	35152055	Doxazosin 1 MG Oral Tablet [Cardenalin]	OMOP4809096	RxNorm Extension	Drug
Antihypertensive agent	35152069	Pindolol Oral Tablet [Let-Lit]	OMOP4809109	RxNorm Extension	Drug
Antihypertensive agent	35152113	Doxazosin Disintegrating Oral Tablet [Cardenalin]	OMOP4809151	RxNorm Extension	Drug
Antihypertensive agent	35152131	Metoprolol 120 MG [Lopresor]	OMOP4809169	RxNorm Extension	Drug
Antihypertensive agent	35152145	Methyldopa Oral Tablet [U-Pressdopa]	OMOP4809183	RxNorm Extension	Drug
Antihypertensive agent	35152147	candesartan 12 MG Oral Tablet by Towa	OMOP4809185	RxNorm Extension	Drug
Antihypertensive agent	35152159	valsartan 40 MG Oral Tablet by Nipro	OMOP4809199	RxNorm Extension	Drug
Antihypertensive agent	35152179	Timolol Ophthalmic Solution [Phartimo]	OMOP4809218	RxNorm Extension	Drug
Antihypertensive agent	35152182	Nicardipine 10 MG Oral Tablet [Nisutadil]	OMOP4809221	RxNorm Extension	Drug
Antihypertensive agent	35152206	Enalapril 5 MG [Spaciol]	OMOP4809245	RxNorm Extension	Drug
Antihypertensive agent	35152207	Amlodipine 2.5 MG Oral Tablet by Teva Takeda	OMOP4809246	RxNorm Extension	Drug
Antihypertensive agent	35152208	Atenolol 50 MG Oral Tablet [Alcenol]	OMOP4809247	RxNorm Extension	Drug
Antihypertensive agent	35152209	Captopril 0.05 MG/MG Oral Granules [Captoril]	OMOP4809248	RxNorm Extension	Drug
Antihypertensive agent	35152218	Nifedipine 10 MG [Emaberin]	OMOP4809257	RxNorm Extension	Drug
Antihypertensive agent	35152222	Sotalol 40 MG [Sotacor]	OMOP4809261	RxNorm Extension	Drug
Antihypertensive agent	35152231	Carteolol 5 MG [Mercatoa]	OMOP4809269	RxNorm Extension	Drug
Antihypertensive agent	35152237	imidapril 2.5 MG Oral Tablet by Choseido	OMOP4809275	RxNorm Extension	Drug
Antihypertensive agent	35152281	Nitrendipine Oral Tablet [Bayniroad]	OMOP4809317	RxNorm Extension	Drug
Antihypertensive agent	35152298	Enalapril Oral Tablet [Zacool]	OMOP4809334	RxNorm Extension	Drug
Antihypertensive agent	35152304	Amlodipine 5 MG Disintegrating Oral Tablet by Nipro	OMOP4809340	RxNorm Extension	Drug
Antihypertensive agent	35152345	Indapamide Oral Tablet [Tenaxil]	OMOP4809380	RxNorm Extension	Drug
Antihypertensive agent	35152347	Metoprolol 20 MG Oral Tablet by Yoshindo	OMOP4809382	RxNorm Extension	Drug
Antihypertensive agent	35152348	olmesartan 20 MG Oral Tablet by Choseido	OMOP4809383	RxNorm Extension	Drug
Antihypertensive agent	35152364	irbesartan 200 MG Oral Tablet [Irbetan]	OMOP4809399	RxNorm Extension	Drug
Antihypertensive agent	35152365	valsartan 40 MG Oral Tablet by Me	OMOP4809400	RxNorm Extension	Drug
Antihypertensive agent	35152369	carvedilol 2.5 MG Oral Tablet by TEVA	OMOP4809404	RxNorm Extension	Drug
Antihypertensive agent	35152386	piretanide 6 MG Injectable Solution	OMOP4809421	RxNorm Extension	Drug
Antihypertensive agent	35152402	1 ML Timolol 2.5 MG/ML Ophthalmic Solution by Nissin	OMOP4809435	RxNorm Extension	Drug
Antihypertensive agent	35152411	Atenolol 25 MG Oral Tablet by Nipro	OMOP4809444	RxNorm Extension	Drug
Antihypertensive agent	35152419	Indapamide 2 MG [Tenaxil]	OMOP4809452	RxNorm Extension	Drug
Antihypertensive agent	35152446	Betaxolol 5 MG [Kerlong]	OMOP4809479	RxNorm Extension	Drug
Antihypertensive agent	35152454	candesartan 12 MG Oral Tablet by Kotobuki Seiyaku	OMOP4809487	RxNorm Extension	Drug
Antihypertensive agent	35152497	Losartan 25 MG Oral Tablet by Janssen	OMOP4809530	RxNorm Extension	Drug
Antihypertensive agent	35152501	Perindopril 2 MG Oral Tablet by Sawai Seiyaku	OMOP4809534	RxNorm Extension	Drug
Antihypertensive agent	35152528	Losartan 25 MG Oral Tablet by Zensei	OMOP4809561	RxNorm Extension	Drug
Antihypertensive agent	35152541	Amlodipine 2.5 MG Oral Tablet by Nisshin	OMOP4809573	RxNorm Extension	Drug
Antihypertensive agent	35152546	Losartan 50 MG Oral Tablet by Yoshindo	OMOP4809578	RxNorm Extension	Drug
Antihypertensive agent	35152563	valsartan 160 MG Oral Tablet by Sawai Seiyaku	OMOP4809595	RxNorm Extension	Drug
Antihypertensive agent	35152597	Amlodipine 5 MG Disintegrating Oral Tablet by Tatsumi Kagaku	OMOP4809629	RxNorm Extension	Drug
Antihypertensive agent	35152632	Diltiazem 10 MG Injection [Herbesser]	OMOP4809664	RxNorm Extension	Drug
Antihypertensive agent	35152637	2 ML Nicardipine 1 MG/ML Injectable Solution	OMOP4809669	RxNorm Extension	Drug
Antihypertensive agent	35152642	Bumetanide Injectable Solution [Lunetoron]	OMOP4809674	RxNorm Extension	Drug
Antihypertensive agent	35152647	candesartan 12 MG Oral Tablet by Kowa	OMOP4809679	RxNorm Extension	Drug
Antihypertensive agent	35152677	Amlodipine 2.5 MG Disintegrating Oral Tablet by Nipro	OMOP4809709	RxNorm Extension	Drug
Antihypertensive agent	35152678	Lisinopril 5 MG Oral Tablet by Teva Takeda	OMOP4809710	RxNorm Extension	Drug
Antihypertensive agent	35152680	Furosemide Extended Release Oral Capsule [Eutensin]	OMOP4809712	RxNorm Extension	Drug
Antihypertensive agent	35152699	Doxazosin 2 MG Oral Tablet by Medisa Shinyaku	OMOP4809731	RxNorm Extension	Drug
Antihypertensive agent	35152768	imidapril 5 MG Oral Tablet by TEVA	OMOP4809801	RxNorm Extension	Drug
Antihypertensive agent	35152780	1 ML Carteolol 20 MG/ML Ophthalmic Solution [Mercatoa]	OMOP4809813	RxNorm Extension	Drug
Antihypertensive agent	35152808	valsartan 40 MG Oral Tablet by Daito	OMOP4809841	RxNorm Extension	Drug
Antihypertensive agent	35152827	carvedilol 10 MG [Carvedilol JD]	OMOP4809859	RxNorm Extension	Drug
Antihypertensive agent	35152863	Doxazosin 1 MG Oral Tablet by Kyowa	OMOP4809895	RxNorm Extension	Drug
Antihypertensive agent	35152871	Nifedipine 20 MG Extended Release Oral Tablet by Towa	OMOP4809903	RxNorm Extension	Drug
Antihypertensive agent	35152879	Diltiazem 200 MG Extended Release Oral Capsule by Sawai Seiyaku	OMOP4809911	RxNorm Extension	Drug
Antihypertensive agent	35152882	nilvadipine 2 MG Oral Tablet	OMOP4809914	RxNorm Extension	Drug
Antihypertensive agent	35152911	Enalapril 5 MG Oral Tablet by Towa	OMOP4809943	RxNorm Extension	Drug
Antihypertensive agent	35152954	Diltiazem 240 MG Injection [Herbesser]	OMOP4809985	RxNorm Extension	Drug
Antihypertensive agent	35152958	candesartan 12 MG Oral Tablet by Daiichi Sankyo	OMOP4809989	RxNorm Extension	Drug
Antihypertensive agent	35152975	Carteolol 5 MG Oral Tablet by Tatsumi Kagaku	OMOP4810006	RxNorm Extension	Drug
Antihypertensive agent	35152995	Doxazosin 0.5 MG [Cardenalin]	OMOP4810026	RxNorm Extension	Drug
Antihypertensive agent	35153006	Bisoprolol 5 MG Oral Tablet by Zensei	OMOP4810036	RxNorm Extension	Drug
Antihypertensive agent	35153017	candesartan 4 MG Oral Tablet by Nichi-Iko	OMOP4810047	RxNorm Extension	Drug
Antihypertensive agent	35153028	valsartan 40 MG Oral Tablet by Ohara	OMOP4810058	RxNorm Extension	Drug
Antihypertensive agent	35153030	tolvaptan 0.01 MG/MG	OMOP4810060	RxNorm Extension	Drug
Antihypertensive agent	35153031	olmesartan 5 MG Oral Tablet by Choseido	OMOP4810061	RxNorm Extension	Drug
Antihypertensive agent	35153032	Nifedipine 40 MG [Adalat]	OMOP4810062	RxNorm Extension	Drug
Antihypertensive agent	35153053	Enalapril 5 MG Oral Tablet [Zacool]	OMOP4810083	RxNorm Extension	Drug
Antihypertensive agent	35153082	candesartan 12 MG Oral Tablet by Nichi-Iko	OMOP4810112	RxNorm Extension	Drug
Antihypertensive agent	35153096	mepirodipine 10 MG Extended Release Oral Capsule [Hypoca]	OMOP4810126	RxNorm Extension	Drug
Antihypertensive agent	35153098	Nitrendipine 5 MG Oral Tablet by Nichi-Iko	OMOP4810128	RxNorm Extension	Drug
Antihypertensive agent	35153111	valsartan 40 MG Oral Tablet by Sandoz	OMOP4810141	RxNorm Extension	Drug
Antihypertensive agent	35153132	nilvadipine 4 MG Oral Tablet	OMOP4810162	RxNorm Extension	Drug
Antihypertensive agent	35153135	Perindopril 4 MG Oral Tablet by Sawai Seiyaku	OMOP4810165	RxNorm Extension	Drug
Antihypertensive agent	35153140	irbesartan 100 MG [Avapro]	OMOP4810170	RxNorm Extension	Drug
Antihypertensive agent	35153145	Nicardipine 1 MG/ML [Nisutadil]	OMOP4810175	RxNorm Extension	Drug
Antihypertensive agent	35153146	Bepridil 50 MG Oral Tablet [Bepricor]	OMOP4810176	RxNorm Extension	Drug
Antihypertensive agent	35153155	10 ML Nicardipine 1 MG/ML Injectable Solution by Fuji	OMOP4810185	RxNorm Extension	Drug
Antihypertensive agent	35153166	nilvadipine 4 MG Oral Tablet by Towa	OMOP4810196	RxNorm Extension	Drug
Antihypertensive agent	35153221	candesartan 12 MG Oral Tablet by Sanofi	OMOP4810250	RxNorm Extension	Drug
Antihypertensive agent	35153223	Amlodipine 2.5 MG Oral Tablet by Mitsubishi Tanabe	OMOP4810252	RxNorm Extension	Drug
Antihypertensive agent	35153224	Alprenolol 50 MG Oral Capsule [Skajilol]	OMOP4810253	RxNorm Extension	Drug
Antihypertensive agent	35153253	Amlodipine 10 MG Oral Tablet by Teva Takeda	OMOP4810282	RxNorm Extension	Drug
Antihypertensive agent	35153260	valsartan 40 MG Oral Tablet by AA	OMOP4810289	RxNorm Extension	Drug
Antihypertensive agent	35153269	olmesartan 5 MG Oral Tablet by Tatsumi Kagaku	OMOP4810298	RxNorm Extension	Drug
Antihypertensive agent	35153310	Furosemide 20 MG Injectable Solution by Shiono Kemikaru	OMOP4810339	RxNorm Extension	Drug
Antihypertensive agent	35153330	candesartan 2 MG Oral Tablet by Fujifilm	OMOP4810359	RxNorm Extension	Drug
Antihypertensive agent	35153354	Amlodipine Disintegrating Oral Tablet [AMLODIN]	OMOP4810383	RxNorm Extension	Drug
Antihypertensive agent	35153360	carvedilol 1.25 MG Oral Tablet by Towa	OMOP4810389	RxNorm Extension	Drug
Antihypertensive agent	35153364	Atenolol 25 MG Oral Tablet by Towa	OMOP4810393	RxNorm Extension	Drug
Antihypertensive agent	35153367	Losartan 50 MG Oral Tablet by Zensei	OMOP4810396	RxNorm Extension	Drug
Antihypertensive agent	35153371	Amlodipine 10 MG Disintegrating Oral Tablet by Fuso	OMOP4810400	RxNorm Extension	Drug
Antihypertensive agent	35153401	10 ML Nicardipine 1 MG/ML Injectable Solution by Towa	OMOP4810429	RxNorm Extension	Drug
Antihypertensive agent	35153436	imidapril 5 MG Oral Tablet by Ohara	OMOP4810464	RxNorm Extension	Drug
Antihypertensive agent	35153464	olmesartan 40 MG Oral Tablet by Ohara	OMOP4810493	RxNorm Extension	Drug
Antihypertensive agent	35153466	trandolapril 0.5 MG Oral Tablet [Odric]	OMOP4810495	RxNorm Extension	Drug
Antihypertensive agent	35153476	Carteolol Extended Release Oral Capsule [MIKELAN]	OMOP4810505	RxNorm Extension	Drug
Antihypertensive agent	35153477	Captopril 25 MG Oral Tablet [Kapuseal]	OMOP4810506	RxNorm Extension	Drug
Antihypertensive agent	35153507	Nifedipine 5 MG [Emaberin]	OMOP4810535	RxNorm Extension	Drug
Antihypertensive agent	35153544	Diltiazem 30 MG Extended Release Oral Tablet by Towa	OMOP4810572	RxNorm Extension	Drug
Antihypertensive agent	35153606	carvedilol 2.5 MG Oral Tablet [Artist]	OMOP4810632	RxNorm Extension	Drug
Antihypertensive agent	35153612	Metoprolol 20 MG Oral Tablet by Towa	OMOP4810638	RxNorm Extension	Drug
Antihypertensive agent	35153628	Amlodipine 2.5 MG Disintegrating Oral Tablet by Elmed Eisai	OMOP4810654	RxNorm Extension	Drug
Antihypertensive agent	35153630	imidapril 10 MG Oral Tablet by Ohara	OMOP4810656	RxNorm Extension	Drug
Antihypertensive agent	35153640	Carteolol 2 MG/ML [MIKELAN]	OMOP4810666	RxNorm Extension	Drug
Antihypertensive agent	35153660	Bisoprolol 0.625 MG Oral Tablet	OMOP4810686	RxNorm Extension	Drug
Antihypertensive agent	35153676	Amlodipine 2.5 MG Disintegrating Oral Tablet by Kyowa	OMOP4810701	RxNorm Extension	Drug
Antihypertensive agent	35153697	candesartan 8 MG Disintegrating Oral Tablet	OMOP4810722	RxNorm Extension	Drug
Antihypertensive agent	35153709	Amlodipine 10 MG Oral Tablet by Tatsumi Kagaku	OMOP4810734	RxNorm Extension	Drug
Antihypertensive agent	35153721	telmisartan 40 MG Oral Tablet by Daiichi Sankyo	OMOP4810746	RxNorm Extension	Drug
Antihypertensive agent	35153804	imidapril 2.5 MG Oral Tablet by Taisho	OMOP4810830	RxNorm Extension	Drug
Antihypertensive agent	35153823	Diltiazem 100 MG [Lutianon]	OMOP4810849	RxNorm Extension	Drug
Antihypertensive agent	35153824	Captopril Extended Release Oral Capsule [Captoril]	OMOP4810850	RxNorm Extension	Drug
Antihypertensive agent	35153838	Betaxolol 10 MG Oral Tablet by Towa	OMOP4810864	RxNorm Extension	Drug
Antihypertensive agent	35153854	valsartan 40 MG Oral Tablet by Nihon	OMOP4810880	RxNorm Extension	Drug
Antihypertensive agent	35153868	Bisoprolol 5 MG [Well-Bi]	OMOP4810894	RxNorm Extension	Drug
Antihypertensive agent	35153874	Cilazapril 0.25 MG Oral Tablet by Sawai Seiyaku	OMOP4810900	RxNorm Extension	Drug
Antihypertensive agent	35153884	imidapril 2.5 MG Oral Tablet by Tatsumi Kagaku	OMOP4810910	RxNorm Extension	Drug
Antihypertensive agent	35153888	olmesartan 10 MG Oral Tablet by Ohara	OMOP4810914	RxNorm Extension	Drug
Antihypertensive agent	35153895	carvedilol 2.5 MG Oral Tablet	OMOP4810921	RxNorm Extension	Drug
Antihypertensive agent	35153901	Enalapril 2.5 MG Oral Tablet [Pharpril]	OMOP4810927	RxNorm Extension	Drug
Antihypertensive agent	35153912	Lisinopril 5 MG Oral Tablet by Towa	OMOP4810938	RxNorm Extension	Drug
Antihypertensive agent	35153913	Labetalol 50 MG Oral Tablet [Resporito]	OMOP4810939	RxNorm Extension	Drug
Antihypertensive agent	35153951	Amlodipine 10 MG Disintegrating Oral Tablet by Koa Isei	OMOP4810976	RxNorm Extension	Drug
Antihypertensive agent	35153955	Hydrochlorothiazide 12.5 MG Disintegrating Oral Tablet	OMOP4810980	RxNorm Extension	Drug
Antihypertensive agent	35153959	Timolol 5 MG/ML Ophthalmic Solution [Rysmon]	OMOP4810984	RxNorm Extension	Drug
Antihypertensive agent	35153962	Nicardipine 40 MG Extended Release Oral Tablet [Radistmin]	OMOP4810987	RxNorm Extension	Drug
Antihypertensive agent	35153977	Enalapril 10 MG Oral Tablet by Teva Takeda	OMOP4811002	RxNorm Extension	Drug
Antihypertensive agent	35153980	Nicardipine 40 MG Extended Release Oral Capsule [Nicodel]	OMOP4811005	RxNorm Extension	Drug
Antihypertensive agent	35153993	Nicardipine 20 MG Oral Tablet by Tatsumi Kagaku	OMOP4811018	RxNorm Extension	Drug
Antihypertensive agent	35154001	Reserpine 0.25 MG [Apoplon]	OMOP4811028	RxNorm Extension	Drug
Antihypertensive agent	35154020	1 ML Timolol 2.5 MG/ML Ophthalmic Solution by Choseido	OMOP4811048	RxNorm Extension	Drug
Antihypertensive agent	35154026	telmisartan 40 MG Oral Tablet by Elmed Eisai	OMOP4811054	RxNorm Extension	Drug
Antihypertensive agent	35154075	Prazosin Oral Tablet [Downat]	OMOP4811103	RxNorm Extension	Drug
Antihypertensive agent	35154092	Sotalol 40 MG Oral Tablet [Sotacor]	OMOP4811120	RxNorm Extension	Drug
Antihypertensive agent	35154106	Nifedipine 0.02 MG/MG Oral Granules [Sepamit]	OMOP4811133	RxNorm Extension	Drug
Antihypertensive agent	35154115	imidapril 10 MG Oral Tablet by Daiichi Sankyo	OMOP4811142	RxNorm Extension	Drug
Antihypertensive agent	35154117	Lisinopril 5 MG Oral Tablet by Ohara	OMOP4811144	RxNorm Extension	Drug
Antihypertensive agent	35154122	Bisoprolol 4 MG Transdermal System	OMOP4811149	RxNorm Extension	Drug
Antihypertensive agent	35154123	Nifedipine 10 MG Extended Release Oral Tablet by Kyowa	OMOP4811150	RxNorm Extension	Drug
Antihypertensive agent	35154135	nilvadipine 2 MG Oral Tablet [Nivadil]	OMOP4811162	RxNorm Extension	Drug
Antihypertensive agent	35154137	Amlodipine 2.5 MG Oral Tablet by ASKA	OMOP4811164	RxNorm Extension	Drug
Antihypertensive agent	35154141	tolvaptan Oral Granules [Samsca]	OMOP4811168	RxNorm Extension	Drug
Antihypertensive agent	35154145	telmisartan 80 MG Oral Tablet by Nihon	OMOP4811172	RxNorm Extension	Drug
Antihypertensive agent	35154159	Captopril 12.5 MG [Ktplon]	OMOP4811186	RxNorm Extension	Drug
Antihypertensive agent	35154162	Pindolol 5 MG Oral Tablet [Let-Lit]	OMOP4811189	RxNorm Extension	Drug
Antihypertensive agent	35154190	candesartan 4 MG Oral Tablet by Sawai Seiyaku	OMOP4811217	RxNorm Extension	Drug
Antihypertensive agent	35154192	Trichlormethiazide 1 MG Oral Tablet by Nipro	OMOP4811219	RxNorm Extension	Drug
Antihypertensive agent	35154196	Nitrendipine 10 MG Oral Tablet by Sanwa Kagaku	OMOP4811223	RxNorm Extension	Drug
Antihypertensive agent	35154199	Diltiazem 60 MG Extended Release Oral Tablet by Teva Takeda	OMOP4811226	RxNorm Extension	Drug
Antihypertensive agent	35154208	Nifedipine 10 MG [Nifelantern]	OMOP4811235	RxNorm Extension	Drug
Antihypertensive agent	35154213	Amlodipine 5 MG Oral Tablet by Nihon	OMOP4811241	RxNorm Extension	Drug
Antihypertensive agent	35154234	telmisartan 40 MG Oral Tablet by Meiji Seika	OMOP4811262	RxNorm Extension	Drug
Antihypertensive agent	35154236	Spironolactone 25 MG [Noidouble]	OMOP4811264	RxNorm Extension	Drug
Antihypertensive agent	35154237	Metoprolol 40 MG Oral Tablet by Tatsumi Kagaku	OMOP4811265	RxNorm Extension	Drug
Antihypertensive agent	35154242	candesartan 4 MG Oral Tablet by BioMedix	OMOP4811270	RxNorm Extension	Drug
Antihypertensive agent	35154249	Amlodipine 2.5 MG Oral Tablet by Nihon	OMOP4811277	RxNorm Extension	Drug
Antihypertensive agent	35154251	Captopril 18.8 MG Extended Release Oral Capsule by Sawai	OMOP4811279	RxNorm Extension	Drug
Antihypertensive agent	35154253	valsartan 80 MG Oral Tablet by Yoshindo	OMOP4811281	RxNorm Extension	Drug
Antihypertensive agent	35154257	valsartan 80 MG Oral Tablet by Tsuruhara Seiyaku	OMOP4811285	RxNorm Extension	Drug
Antihypertensive agent	35154268	Carteolol / latanoprost Ophthalmic Solution [Mikeluna]	OMOP4811296	RxNorm Extension	Drug
Antihypertensive agent	35154271	Indapamide 1 MG Oral Tablet	OMOP4811299	RxNorm Extension	Drug
Antihypertensive agent	35154297	Enalapril 2.5 MG Oral Tablet by Ohara	OMOP4811324	RxNorm Extension	Drug
Antihypertensive agent	35154302	Enalapril 5 MG Oral Tablet by Fuso	OMOP4811329	RxNorm Extension	Drug
Antihypertensive agent	35154327	Pindolol 5 MG [Let-Lit]	OMOP4811353	RxNorm Extension	Drug
Antihypertensive agent	35154342	candesartan 8 MG Oral Tablet by Meiji Seika	OMOP4811368	RxNorm Extension	Drug
Antihypertensive agent	35154354	Prazosin 0.5 MG [Minipress]	OMOP4811380	RxNorm Extension	Drug
Antihypertensive agent	35154356	Diltiazem 200 MG [Herbesser]	OMOP4811382	RxNorm Extension	Drug
Antihypertensive agent	35154410	Metoprolol 20 MG Oral Tablet by Tatsumi Kagaku	OMOP4811435	RxNorm Extension	Drug
Antihypertensive agent	35154414	imidapril 5 MG Oral Tablet by Sawai Seiyaku	OMOP4811439	RxNorm Extension	Drug
Antihypertensive agent	35154426	Losartan 100 MG Oral Tablet by Nihon	OMOP4811451	RxNorm Extension	Drug
Antihypertensive agent	35154440	Amlodipine 2.5 MG Disintegrating Oral Tablet by Nisshin	OMOP4811465	RxNorm Extension	Drug
Antihypertensive agent	35154449	manidipine 20 MG Oral Tablet [Calslot]	OMOP4811473	RxNorm Extension	Drug
Antihypertensive agent	35154474	Enalapril 2.5 MG [Renivace]	OMOP4811498	RxNorm Extension	Drug
Antihypertensive agent	35154489	candesartan 4 MG Oral Tablet by Fujifilm	OMOP4811513	RxNorm Extension	Drug
Antihypertensive agent	35154512	Nifedipine 20 MG [Casanmil]	OMOP4811535	RxNorm Extension	Drug
Antihypertensive agent	35154518	Betaxolol 10 MG [Tarlong]	OMOP4811541	RxNorm Extension	Drug
Antihypertensive agent	35154534	Amlodipine 5 MG Disintegrating Oral Tablet by Taisho	OMOP4811557	RxNorm Extension	Drug
Antihypertensive agent	35154558	irbesartan 50 MG [Irbetan]	OMOP4811580	RxNorm Extension	Drug
Antihypertensive agent	35154585	Doxazosin 4 MG Oral Tablet by Nisshin	OMOP4811607	RxNorm Extension	Drug
Antihypertensive agent	35154609	Enalapril 2.5 MG Oral Tablet by Medisa Shinyaku	OMOP4811632	RxNorm Extension	Drug
Antihypertensive agent	35154628	candesartan 8 MG Oral Tablet by Pfizer	OMOP4811651	RxNorm Extension	Drug
Antihypertensive agent	35154760	Alprenolol 25 MG Oral Capsule	OMOP4811781	RxNorm Extension	Drug
Antihypertensive agent	35154767	Spironolactone 25 MG Oral Tablet [Spilactone] by Sankei	OMOP4811788	RxNorm Extension	Drug
Antihypertensive agent	35154770	telmisartan 40 MG Oral Tablet by Pfizer	OMOP4811791	RxNorm Extension	Drug
Antihypertensive agent	35154789	telmisartan 80 MG Oral Tablet by Meiji Seika	OMOP4811810	RxNorm Extension	Drug
Antihypertensive agent	35154804	candesartan 12 MG Oral Tablet by Nipro	OMOP4811825	RxNorm Extension	Drug
Antihypertensive agent	35154851	Amlodipine 2.5 MG Buccal Film	OMOP4811872	RxNorm Extension	Drug
Antihypertensive agent	35154854	candesartan 8 MG Oral Tablet by Choseido	OMOP4811875	RxNorm Extension	Drug
Antihypertensive agent	35154859	Betaxolol 10 MG Oral Tablet [Kerlong]	OMOP4811880	RxNorm Extension	Drug
Antihypertensive agent	35154861	Losartan 100 MG Oral Tablet by Fujifilm	OMOP4811882	RxNorm Extension	Drug
Antihypertensive agent	35154889	olmesartan 20 MG Disintegrating Oral Tablet	OMOP4811910	RxNorm Extension	Drug
Antihypertensive agent	35154905	Diltiazem 30 MG Extended Release Oral Tablet by Nichi-Iko	OMOP4811926	RxNorm Extension	Drug
Antihypertensive agent	35154907	Amlodipine 10 MG Disintegrating Oral Tablet by Towa	OMOP4811928	RxNorm Extension	Drug
Antihypertensive agent	35154908	Bisoprolol 0.625 MG Oral Tablet by Zensei	OMOP4811929	RxNorm Extension	Drug
Antihypertensive agent	35154921	1 ML Carteolol 10 MG/ML Oral Granules	OMOP4811942	RxNorm Extension	Drug
Antihypertensive agent	35154930	irbesartan 50 MG Oral Tablet by Elmed Eisai	OMOP4811951	RxNorm Extension	Drug
Antihypertensive agent	35154933	Furosemide 10 MG Oral Tablet	OMOP4811954	RxNorm Extension	Drug
Antihypertensive agent	35154940	Amlodipine / Hydrochlorothiazide / telmisartan Oral Tablet [Micatrio]	OMOP4811961	RxNorm Extension	Drug
Antihypertensive agent	35154954	telmisartan 20 MG Oral Tablet by Meiji Seika	OMOP4811975	RxNorm Extension	Drug
Antihypertensive agent	35154989	Nicardipine Extended Release Oral Tablet [Radistmin]	OMOP4812010	RxNorm Extension	Drug
Antihypertensive agent	35155004	candesartan 4 MG Oral Tablet by Daiko Seiyaku	OMOP4812025	RxNorm Extension	Drug
Antihypertensive agent	35155017	Nifedipine 10 MG Extended Release Oral Tablet [Casanmil]	OMOP4812038	RxNorm Extension	Drug
Antihypertensive agent	35155045	Nicardipine 1 MG/ML Prefilled Syringe [Radistmin]	OMOP4812066	RxNorm Extension	Drug
Antihypertensive agent	35155063	candesartan 8 MG Disintegrating Oral Tablet by Elmed Eisai	OMOP4812084	RxNorm Extension	Drug
Antihypertensive agent	35155086	olmesartan 40 MG Disintegrating Oral Tablet by Elmed Eisai	OMOP4812107	RxNorm Extension	Drug
Antihypertensive agent	35155119	Pindolol 5 MG [Carvisken]	OMOP4812140	RxNorm Extension	Drug
Antihypertensive agent	35155125	telmisartan 80 MG Oral Tablet by Elmed Eisai	OMOP4812146	RxNorm Extension	Drug
Antihypertensive agent	35155129	valsartan 80 MG Oral Tablet by Nipro	OMOP4812150	RxNorm Extension	Drug
Antihypertensive agent	35155138	1 ML Reserpine 1 MG/ML Injectable Solution [Apoplon]	OMOP4812159	RxNorm Extension	Drug
Antihypertensive agent	35155156	candesartan 8 MG Oral Tablet by Elmed Eisai	OMOP4812177	RxNorm Extension	Drug
Antihypertensive agent	35155165	Furosemide 40 MG Oral Tablet by Choseido	OMOP4812186	RxNorm Extension	Drug
Antihypertensive agent	35155178	Captopril 25 MG Oral Tablet by Towa	OMOP4812198	RxNorm Extension	Drug
Antihypertensive agent	35155181	Enalapril 2.5 MG Oral Tablet by Choseido	OMOP4812201	RxNorm Extension	Drug
Antihypertensive agent	35155191	valsartan 80 MG Oral Tablet by Daiko Seiyaku	OMOP4812211	RxNorm Extension	Drug
Antihypertensive agent	35155197	carvedilol 1.25 MG Oral Tablet by Tatsumi Kagaku	OMOP4812216	RxNorm Extension	Drug
Antihypertensive agent	35155198	Amlodipine 2.5 MG Oral Tablet by Ohara	OMOP4812217	RxNorm Extension	Drug
Antihypertensive agent	35155220	Celiprolol 200 MG Oral Tablet [Srontacs]	OMOP4812239	RxNorm Extension	Drug
Antihypertensive agent	35155236	Atenolol 50 MG Oral Tablet by Koa Isei	OMOP4812255	RxNorm Extension	Drug
Antihypertensive agent	35155322	telmisartan 40 MG Oral Tablet by Yoshindo	OMOP4812339	RxNorm Extension	Drug
Antihypertensive agent	35155323	candesartan 8 MG Oral Tablet by Nipro	OMOP4812340	RxNorm Extension	Drug
Antihypertensive agent	35155327	Diltiazem 60 MG Extended Release Oral Tablet by Towa	OMOP4812344	RxNorm Extension	Drug
Antihypertensive agent	35155332	Losartan 100 MG Oral Tablet by Kowa	OMOP4812349	RxNorm Extension	Drug
Antihypertensive agent	35155340	Furosemide 20 MG Injectable Solution by Towa	OMOP4812357	RxNorm Extension	Drug
Antihypertensive agent	35155342	candesartan 4 MG Oral Tablet by Zeria	OMOP4812359	RxNorm Extension	Drug
Antihypertensive agent	35155385	Pindolol 5 MG Oral Tablet by Tsuruhara Seiyaku	OMOP4812402	RxNorm Extension	Drug
Antihypertensive agent	35155404	Nitrendipine 5 MG [Baylotensin]	OMOP4812420	RxNorm Extension	Drug
Antihypertensive agent	35155436	candesartan 8 MG Oral Tablet by Mochida	OMOP4812452	RxNorm Extension	Drug
Antihypertensive agent	35155500	telmisartan 20 MG Oral Tablet by Sawai Seiyaku	OMOP4812515	RxNorm Extension	Drug
Antihypertensive agent	35155508	manidipine 5 MG Oral Tablet by Choseido	OMOP4812523	RxNorm Extension	Drug
Antihypertensive agent	35155514	Diltiazem 30 MG Extended Release Oral Tablet [Herbesser]	OMOP4812529	RxNorm Extension	Drug
Antihypertensive agent	35155521	Atenolol 25 MG [Alcenol]	OMOP4812536	RxNorm Extension	Drug
Antihypertensive agent	35155625	Captopril 12.5 MG Oral Tablet [Captoruna]	OMOP4812640	RxNorm Extension	Drug
Antihypertensive agent	35155650	Amlodipine 2.5 MG Disintegrating Oral Tablet by Nihon	OMOP4812665	RxNorm Extension	Drug
Antihypertensive agent	35155663	Nifedipine 20 MG Extended Release Oral Tablet [Siopelmin-L]	OMOP4812678	RxNorm Extension	Drug
Antihypertensive agent	35155680	Trichlormethiazide 2 MG Oral Tablet by Nichi-Iko	OMOP4812695	RxNorm Extension	Drug
Antihypertensive agent	35155700	Amlodipine 10 MG Disintegrating Oral Tablet by Nipro	OMOP4812715	RxNorm Extension	Drug
Antihypertensive agent	35155734	imidapril 5 MG Oral Tablet by Nihon	OMOP4812749	RxNorm Extension	Drug
Antihypertensive agent	35155738	olmesartan 5 MG Oral Tablet by Nichi-Iko	OMOP4812754	RxNorm Extension	Drug
Antihypertensive agent	35155757	Amlodipine 5 MG Oral Tablet by Koa Isei	OMOP4812773	RxNorm Extension	Drug
Antihypertensive agent	35155768	tolvaptan 0.01 MG/MG Oral Granules [Samsca]	OMOP4812784	RxNorm Extension	Drug
Antihypertensive agent	35155774	Nicardipine 20 MG Oral Tablet by Sawai Seiyaku	OMOP4812790	RxNorm Extension	Drug
Antihypertensive agent	35155782	Reserpine 1 MG/ML Oral Powder [Apoplon]	OMOP4812798	RxNorm Extension	Drug
Antihypertensive agent	35155783	manidipine 20 MG Oral Tablet by Towa	OMOP4812799	RxNorm Extension	Drug
Antihypertensive agent	35155784	Nitrendipine 10 MG Oral Tablet by Nichi-Iko	OMOP4812800	RxNorm Extension	Drug
Antihypertensive agent	35155800	candesartan 4 MG Oral Tablet by Nihon	OMOP4812814	RxNorm Extension	Drug
Antihypertensive agent	35155803	valsartan 80 MG Oral Tablet by Koa Isei	OMOP4812817	RxNorm Extension	Drug
Antihypertensive agent	35155810	Canrenoate 200 MG Injection [Venectomin]	OMOP4812824	RxNorm Extension	Drug
Antihypertensive agent	35155824	Triamterene 30 MG [Diuteren]	OMOP4812838	RxNorm Extension	Drug
Antihypertensive agent	35155835	tolvaptan 7.5 MG [Samsca]	OMOP4812849	RxNorm Extension	Drug
Antihypertensive agent	35155885	olmesartan 10 MG Oral Tablet by Yoshindo	OMOP4812900	RxNorm Extension	Drug
Antihypertensive agent	35155930	Losartan 50 MG Oral Tablet by Fujifilm	OMOP4812945	RxNorm Extension	Drug
Antihypertensive agent	35155971	telmisartan 40 MG Oral Tablet by Janssen	OMOP4812985	RxNorm Extension	Drug
Antihypertensive agent	35155977	Furosemide 10 MG [Lasix]	OMOP4812991	RxNorm Extension	Drug
Antihypertensive agent	35155987	candesartan 2 MG Oral Tablet by Nipro	OMOP4813001	RxNorm Extension	Drug
Antihypertensive agent	35156032	Nitrendipine 5 MG Oral Tablet [Balodipine]	OMOP4813045	RxNorm Extension	Drug
Antihypertensive agent	35156054	Amlodipine 10 MG Oral Tablet by Ohara	OMOP4813067	RxNorm Extension	Drug
Antihypertensive agent	35156063	Amlodipine 10 MG Disintegrating Oral Tablet by Kyorin Rimedio	OMOP4813076	RxNorm Extension	Drug
Antihypertensive agent	35156092	imidapril 2.5 MG Oral Tablet by Nihon	OMOP4813104	RxNorm Extension	Drug
Antihypertensive agent	35156101	Doxazosin 4 MG Oral Tablet by Yoshindo	OMOP4813113	RxNorm Extension	Drug
Antihypertensive agent	35156147	Nitrendipine 10 MG Oral Tablet [Cobatensin]	OMOP4813158	RxNorm Extension	Drug
Antihypertensive agent	35156155	Nifedipine 10 MG/ML Oral Granules [Sepamit]	OMOP4813166	RxNorm Extension	Drug
Antihypertensive agent	35156213	Losartan 100 MG Oral Tablet by Zydus	OMOP4813223	RxNorm Extension	Drug
Antihypertensive agent	35156221	Lisinopril 10 MG Oral Tablet by Towa	OMOP4813231	RxNorm Extension	Drug
Antihypertensive agent	35156262	candesartan 8 MG Oral Tablet by ASKA	OMOP4813272	RxNorm Extension	Drug
Antihypertensive agent	35156276	carvedilol Oral Tablet [Artist]	OMOP4813286	RxNorm Extension	Drug
Antihypertensive agent	35156315	Nicardipine 1 MG/ML [Perdipine]	OMOP4813326	RxNorm Extension	Drug
Antihypertensive agent	35156329	imidapril 10 MG Oral Tablet by Nihon	OMOP4813340	RxNorm Extension	Drug
Antihypertensive agent	35156336	Enalapril Oral Tablet [Spaciol]	OMOP4813347	RxNorm Extension	Drug
Antihypertensive agent	35156359	valsartan 160 MG Oral Tablet by Mochida	OMOP4813370	RxNorm Extension	Drug
Antihypertensive agent	35156408	imidapril 2.5 MG Oral Tablet by Towa	OMOP4813418	RxNorm Extension	Drug
Antihypertensive agent	35156413	candesartan 2 MG Oral Tablet by Kyowa	OMOP4813423	RxNorm Extension	Drug
Antihypertensive agent	35156428	Captopril 12.5 MG Oral Tablet [Captoril]	OMOP4813438	RxNorm Extension	Drug
Antihypertensive agent	35156431	valsartan 80 MG Oral Tablet by Fujifilm	OMOP4813441	RxNorm Extension	Drug
Antihypertensive agent	35156440	10 ML Nicardipine 1 MG/ML Injectable Solution by Teva Takeda	OMOP4813450	RxNorm Extension	Drug
Antihypertensive agent	35156451	Amlodipine 10 MG Disintegrating Oral Tablet by Choseido	OMOP4813461	RxNorm Extension	Drug
Antihypertensive agent	35156456	carvedilol 1.25 MG	OMOP4813467	RxNorm Extension	Drug
Antihypertensive agent	35156462	olmesartan 5 MG Oral Tablet by Janssen	OMOP4813473	RxNorm Extension	Drug
Antihypertensive agent	35156463	candesartan 8 MG Oral Tablet by Kyowa	OMOP4813474	RxNorm Extension	Drug
Antihypertensive agent	35156470	valsartan 20 MG Disintegrating Oral Tablet by Daito	OMOP4813481	RxNorm Extension	Drug
Antihypertensive agent	35156493	Bumetanide 1 MG [Lunetoron]	OMOP4813504	RxNorm Extension	Drug
Antihypertensive agent	35156496	Furosemide 40 MG Extended Release Oral Capsule	OMOP4813507	RxNorm Extension	Drug
Antihypertensive agent	35156498	Amlodipine 2.5 MG Disintegrating Oral Tablet by Koa Isei	OMOP4813509	RxNorm Extension	Drug
Antihypertensive agent	35156507	Bisoprolol 5 MG Oral Tablet by Nissin	OMOP4813518	RxNorm Extension	Drug
Antihypertensive agent	35156517	Carteolol 10 MG/ML [Rienton]	OMOP4813528	RxNorm Extension	Drug
Antihypertensive agent	35156540	Enalapril 2.5 MG [Enalart]	OMOP4813551	RxNorm Extension	Drug
Antihypertensive agent	35156545	Amlodipine 5 MG Buccal Film by Kyukyu	OMOP4813556	RxNorm Extension	Drug
Antihypertensive agent	35156551	valsartan 40 MG Oral Tablet by Pfizer	OMOP4813562	RxNorm Extension	Drug
Antihypertensive agent	35156557	Amlodipine 2.5 MG Disintegrating Oral Tablet [AMLODIN]	OMOP4813568	RxNorm Extension	Drug
Antihypertensive agent	35156563	Amlodipine 5 MG Disintegrating Oral Tablet by Sawai Seiyaku	OMOP4813574	RxNorm Extension	Drug
Antihypertensive agent	35156587	manidipine 10 MG [Calslot]	OMOP4813598	RxNorm Extension	Drug
Antihypertensive agent	35156616	1000 MG Hydralazine 0.1 MG/MG Oral Powder by Sun	OMOP4813627	RxNorm Extension	Drug
Antihypertensive agent	35156623	Nicardipine Oral Tablet [Isedipeal]	OMOP4813634	RxNorm Extension	Drug
Antihypertensive agent	35156643	Celiprolol 200 MG Oral Tablet by Towa	OMOP4813654	RxNorm Extension	Drug
Antihypertensive agent	35156647	Labetalol 50 MG [Resporito]	OMOP4813658	RxNorm Extension	Drug
Antihypertensive agent	35156660	imidapril 2.5 MG Oral Tablet by Kyorin Rimedio	OMOP4813671	RxNorm Extension	Drug
Antihypertensive agent	35156682	valsartan 40 MG Oral Tablet by Nissin	OMOP4813693	RxNorm Extension	Drug
Antihypertensive agent	35156695	Nicardipine 10 MG Oral Tablet by Sawai Seiyaku	OMOP4813706	RxNorm Extension	Drug
Antihypertensive agent	35156711	valsartan 80 MG Oral Tablet by Takata	OMOP4813722	RxNorm Extension	Drug
Antihypertensive agent	35156730	olmesartan 10 MG Disintegrating Oral Tablet by Elmed Eisai	OMOP4813740	RxNorm Extension	Drug
Antihypertensive agent	35156747	Diltiazem 30 MG Extended Release Oral Tablet by Yoshindo	OMOP4813757	RxNorm Extension	Drug
Antihypertensive agent	35156752	manidipine 10 MG Oral Tablet [Manicalot]	OMOP4813762	RxNorm Extension	Drug
Antihypertensive agent	35156757	irbesartan 50 MG Oral Tablet by Sawai Seiyaku	OMOP4813767	RxNorm Extension	Drug
Antihypertensive agent	35156767	Enalapril 10 MG Oral Tablet [Enalart]	OMOP4813777	RxNorm Extension	Drug
Antihypertensive agent	35156777	azilsartan 10 MG	OMOP4813787	RxNorm Extension	Drug
Antihypertensive agent	35156784	torsemide 8 MG Disintegrating Oral Tablet	OMOP4813794	RxNorm Extension	Drug
Antihypertensive agent	35156790	valsartan 160 MG Oral Tablet by Nissin	OMOP4813800	RxNorm Extension	Drug
Antihypertensive agent	35156793	Carteolol 15 MG [MIKELAN]	OMOP4813803	RxNorm Extension	Drug
Antihypertensive agent	35156819	Atenolol 25 MG Oral Tablet by Pfizer	OMOP4813829	RxNorm Extension	Drug
Antihypertensive agent	35156821	Enalapril Oral Tablet [Pharpril]	OMOP4813831	RxNorm Extension	Drug
Antihypertensive agent	35156823	telmisartan 80 MG Oral Tablet by Daiichi Sankyo	OMOP4813832	RxNorm Extension	Drug
Antihypertensive agent	35156840	olmesartan 40 MG Disintegrating Oral Tablet by Towa	OMOP4813849	RxNorm Extension	Drug
Antihypertensive agent	35156855	benazepril 2.5 MG Oral Tablet by Sawai Seiyaku	OMOP4813863	RxNorm Extension	Drug
Antihypertensive agent	35156865	telmisartan 20 MG Oral Tablet by Fujifilm	OMOP4813873	RxNorm Extension	Drug
Antihypertensive agent	35156885	manidipine 20 MG [Calslot]	OMOP4813892	RxNorm Extension	Drug
Antihypertensive agent	35156901	olmesartan 10 MG Disintegrating Oral Tablet by Nipro	OMOP4813908	RxNorm Extension	Drug
Antihypertensive agent	35156912	Amlodipine 2.5 MG Oral Tablet by Daiichi Sankyo	OMOP4813919	RxNorm Extension	Drug
Antihypertensive agent	35156936	torsemide 8 MG	OMOP4813943	RxNorm Extension	Drug
Antihypertensive agent	35156947	Doxazosin 0.5 MG	OMOP4813954	RxNorm Extension	Drug
Antihypertensive agent	35156950	olmesartan 40 MG Disintegrating Oral Tablet by Nichi-Iko	OMOP4813957	RxNorm Extension	Drug
Antihypertensive agent	35156954	Diltiazem 100 MG Extended Release Oral Capsule by Sawai Seiyaku	OMOP4813961	RxNorm Extension	Drug
Antihypertensive agent	35156956	olmesartan 5 MG Oral Tablet by Yoshindo	OMOP4813963	RxNorm Extension	Drug
Antihypertensive agent	35156968	Guanabenz Oral Tablet [WYTENS]	OMOP4813975	RxNorm Extension	Drug
Antihypertensive agent	35156998	irbesartan 200 MG Oral Tablet by Nipro	OMOP4814005	RxNorm Extension	Drug
Antihypertensive agent	35157051	irbesartan 100 MG Oral Tablet by Sawai Seiyaku	OMOP4814058	RxNorm Extension	Drug
Antihypertensive agent	35157054	olmesartan 5 MG Oral Tablet [Olmetec]	OMOP4814061	RxNorm Extension	Drug
Antihypertensive agent	35157064	telmisartan 80 MG Oral Tablet by Tatsumi Kagaku	OMOP4814071	RxNorm Extension	Drug
Antihypertensive agent	35157107	Nifedipine 10 MG Extended Release Oral Capsule [Emaberin]	OMOP4814114	RxNorm Extension	Drug
Antihypertensive agent	35157111	nilvadipine 4 MG [Towajil]	OMOP4814118	RxNorm Extension	Drug
Antihypertensive agent	35157116	imidapril 10 MG Oral Tablet by Galen	OMOP4814123	RxNorm Extension	Drug
Antihypertensive agent	35157128	Acebutolol 200 MG [Acetanol]	OMOP4814135	RxNorm Extension	Drug
Antihypertensive agent	35157132	Enalapril 10 MG [Selis]	OMOP4814139	RxNorm Extension	Drug
Antihypertensive agent	35157143	valsartan 20 MG Oral Tablet [Diovan]	OMOP4814150	RxNorm Extension	Drug
Antihypertensive agent	35157169	Furosemide 40 MG/ML Oral Granules	OMOP4814176	RxNorm Extension	Drug
Antihypertensive agent	35157172	Losartan 25 MG Oral Tablet by Towa	OMOP4814179	RxNorm Extension	Drug
Antihypertensive agent	35157214	Verapamil 2.5 MG/ML Injectable Solution [Vasolan]	OMOP4814221	RxNorm Extension	Drug
Antihypertensive agent	35157271	Timolol 5 MG/ML [Phartimo]	OMOP4814278	RxNorm Extension	Drug
Antihypertensive agent	35157282	Furosemide 20 MG Oral Tablet by Shiono Kemikaru	OMOP4814289	RxNorm Extension	Drug
Antihypertensive agent	35157284	carvedilol 20 MG Oral Tablet by Towa	OMOP4814291	RxNorm Extension	Drug
Antihypertensive agent	35157288	valsartan 40 MG Disintegrating Oral Tablet by Pfizer	OMOP4814295	RxNorm Extension	Drug
Antihypertensive agent	35157314	valsartan 20 MG Oral Tablet by Daiichi Sankyo	OMOP4814320	RxNorm Extension	Drug
Antihypertensive agent	35157345	Amlodipine 2.5 MG Disintegrating Oral Tablet by Janssen	OMOP4814351	RxNorm Extension	Drug
Antihypertensive agent	35157375	candesartan 12 MG Disintegrating Oral Tablet by Elmed Eisai	OMOP4814382	RxNorm Extension	Drug
Antihypertensive agent	35157385	Spironolactone 25 MG Oral Tablet [Merlactone]	OMOP4814392	RxNorm Extension	Drug
Antihypertensive agent	35157391	Timolol 2.5 MG/ML [Timoleate]	OMOP4814398	RxNorm Extension	Drug
Antihypertensive agent	35157401	imidapril 5 MG Oral Tablet by Yoshindo	OMOP4814408	RxNorm Extension	Drug
Antihypertensive agent	35157440	Captopril 18.8 MG Extended Release Oral Capsule [Captoril]	OMOP4814446	RxNorm Extension	Drug
Antihypertensive agent	35157477	Nitrendipine 5 MG [Nitopress]	OMOP4814483	RxNorm Extension	Drug
Antihypertensive agent	35157486	Lisinopril 20 MG [Longes]	OMOP4814492	RxNorm Extension	Drug
Antihypertensive agent	35157502	carvedilol 20 MG Oral Tablet by Choseido	OMOP4814508	RxNorm Extension	Drug
Antihypertensive agent	35157507	eplerenone 50 MG Oral Tablet [Selara]	OMOP4814513	RxNorm Extension	Drug
Antihypertensive agent	35157520	candesartan 4 MG Oral Tablet by Mitsubishi Tanabe	OMOP4814526	RxNorm Extension	Drug
Antihypertensive agent	35157528	candesartan 2 MG Oral Tablet by Pfizer	OMOP4814533	RxNorm Extension	Drug
Antihypertensive agent	35157537	Methyldopa 125 MG Oral Tablet by Tsuruhara Seiyaku	OMOP4814542	RxNorm Extension	Drug
Antihypertensive agent	35157540	imidapril 2.5 MG Oral Tablet by Daiichi Sankyo	OMOP4814545	RxNorm Extension	Drug
Antihypertensive agent	35157559	Enalapril 10 MG Oral Tablet by Nissin	OMOP4814564	RxNorm Extension	Drug
Antihypertensive agent	35157580	Spironolactone 25 MG Oral Tablet by Yoshindo	OMOP4814584	RxNorm Extension	Drug
Antihypertensive agent	35157585	olmesartan 40 MG Oral Tablet by Sanwa Kagaku	OMOP4814589	RxNorm Extension	Drug
Antihypertensive agent	35157597	valsartan 20 MG Oral Tablet by Daito	OMOP4814601	RxNorm Extension	Drug
Antihypertensive agent	35157610	candesartan 12 MG Oral Tablet by Kyowa	OMOP4814614	RxNorm Extension	Drug
Antihypertensive agent	35157612	Atenolol Oral Tablet [Tenomilol]	OMOP4814616	RxNorm Extension	Drug
Antihypertensive agent	35157643	Bisoprolol 8 MG Transdermal System [Bisono]	OMOP4814647	RxNorm Extension	Drug
Antihypertensive agent	35157672	Reserpine 0.3 MG/ML Injectable Solution	OMOP4814676	RxNorm Extension	Drug
Antihypertensive agent	35157676	Nifedipine 10 MG Extended Release Oral Tablet [Herlat]	OMOP4814680	RxNorm Extension	Drug
Antihypertensive agent	35157708	carvedilol 20 MG Oral Tablet by Tatsumi Kagaku	OMOP4814710	RxNorm Extension	Drug
Antihypertensive agent	35157738	eplerenone 25 MG [Selara]	OMOP4815234	RxNorm Extension	Drug
Antihypertensive agent	35157760	Diltiazem 50 MG Injection by Nichi-Iko	OMOP4814760	RxNorm Extension	Drug
Antihypertensive agent	35157770	1 ML Timolol 5 MG/ML Ophthalmic Solution [Timoptol]	OMOP4814770	RxNorm Extension	Drug
Antihypertensive agent	35157779	telmisartan 20 MG Oral Tablet by Tatsumi Kagaku	OMOP4814779	RxNorm Extension	Drug
Antihypertensive agent	35157790	Nifedipine 15 MG Extended Release Oral Capsule [Emaberin]	OMOP4814790	RxNorm Extension	Drug
Antihypertensive agent	35157792	valsartan 40 MG Oral Tablet by Kyowa	OMOP4814792	RxNorm Extension	Drug
Antihypertensive agent	35157796	olmesartan 20 MG Oral Tablet by Nissin	OMOP4814796	RxNorm Extension	Drug
Antihypertensive agent	35157810	Enalapril 5 MG Oral Tablet [Renivace]	OMOP4814810	RxNorm Extension	Drug
Antihypertensive agent	35157812	piretanide 6 MG Injectable Solution [Arelix]	OMOP4814812	RxNorm Extension	Drug
Antihypertensive agent	35157819	irbesartan 100 MG Oral Tablet by Elmed Eisai	OMOP4814819	RxNorm Extension	Drug
Antihypertensive agent	35157830	Carteolol Ophthalmic Solution [Rienton]	OMOP4814830	RxNorm Extension	Drug
Antihypertensive agent	35157870	valsartan 80 MG Disintegrating Oral Tablet by Nichi-Iko	OMOP4814869	RxNorm Extension	Drug
Antihypertensive agent	35157909	Atenolol 0.1 MG/MG Powder for Oral Suspension	OMOP4814908	RxNorm Extension	Drug
Antihypertensive agent	35157913	2 ML Verapamil 2.5 MG/ML Injectable Solution [Vasolan]	OMOP4814912	RxNorm Extension	Drug
Antihypertensive agent	35157976	imidapril 5 MG Oral Tablet by Towa	OMOP4814975	RxNorm Extension	Drug
Antihypertensive agent	35157983	olmesartan 5 MG Disintegrating Oral Tablet by Nipro	OMOP4814982	RxNorm Extension	Drug
Antihypertensive agent	35158002	Nicardipine 20 MG [Nicodel]	OMOP4815001	RxNorm Extension	Drug
Antihypertensive agent	35158008	Doxazosin 2 MG Oral Tablet by Yoshindo	OMOP4815007	RxNorm Extension	Drug
Antihypertensive agent	35158023	Enalapril 2.5 MG Oral Tablet [Enalart]	OMOP4815021	RxNorm Extension	Drug
Antihypertensive agent	35158043	valsartan 20 MG Oral Tablet by AA	OMOP4815041	RxNorm Extension	Drug
Antihypertensive agent	35158056	Atenolol 50 MG Oral Tablet [Atenorhythm]	OMOP4815054	RxNorm Extension	Drug
Antihypertensive agent	35158081	Captopril 18.8 MG Extended Release Oral Capsule	OMOP4815079	RxNorm Extension	Drug
Antihypertensive agent	35158106	Reserpine 0.3 MG/ML [Apoplon]	OMOP4815104	RxNorm Extension	Drug
Antihypertensive agent	35158123	Felodipine 2.5 MG Oral Tablet [Catrazil]	OMOP4815121	RxNorm Extension	Drug
Antihypertensive agent	35158133	olmesartan 5 MG Oral Tablet by Sanwa Kagaku	OMOP4815131	RxNorm Extension	Drug
Antihypertensive agent	35158156	1 ML Reserpine 0.3 MG/ML Injectable Solution [Apoplon]	OMOP4815154	RxNorm Extension	Drug
Antihypertensive agent	35158173	nilvadipine 4 MG Oral Tablet by Nichi-Iko	OMOP4815171	RxNorm Extension	Drug
Antihypertensive agent	35158178	Diltiazem 50 MG Injection by Sawai Seiyaku	OMOP4815176	RxNorm Extension	Drug
Antihypertensive agent	35158194	irbesartan 50 MG Oral Tablet [Avapro]	OMOP4815192	RxNorm Extension	Drug
Antihypertensive agent	35158219	Nicardipine 20 MG Extended Release Oral Tablet [Radistmin]	OMOP4815217	RxNorm Extension	Drug
Antihypertensive agent	35158232	olmesartan 5 MG Disintegrating Oral Tablet by Daiichi Sankyo	OMOP4815230	RxNorm Extension	Drug
Antihypertensive agent	35158233	irbesartan 200 MG Oral Tablet by Ohara	OMOP4815284	RxNorm Extension	Drug
Antihypertensive agent	35158245	Furosemide 20 MG Injectable Solution [Lasix]	OMOP4815243	RxNorm Extension	Drug
Antihypertensive agent	35158246	Diltiazem 30 MG Extended Release Oral Tablet by Zensei	OMOP4815244	RxNorm Extension	Drug
Antihypertensive agent	35158247	Losartan 50 MG Oral Tablet by Zydus	OMOP4815245	RxNorm Extension	Drug
Antihypertensive agent	35158273	candesartan 8 MG Oral Tablet by Daiko Seiyaku	OMOP4815271	RxNorm Extension	Drug
Antihypertensive agent	35158280	candesartan 4 MG Oral Tablet by Daiichi Sankyo	OMOP4815278	RxNorm Extension	Drug
Antihypertensive agent	35158293	Nicardipine 0.1 MG/MG [Perdipine]	OMOP4815291	RxNorm Extension	Drug
Antihypertensive agent	35158295	Doxazosin 0.5 MG Oral Tablet by Towa	OMOP4815293	RxNorm Extension	Drug
Antihypertensive agent	35158298	Doxazosin 0.5 MG Oral Tablet	OMOP4815296	RxNorm Extension	Drug
Antihypertensive agent	35158308	Propranolol 3.75 MG/ML [Hemangiol]	OMOP4815306	RxNorm Extension	Drug
Antihypertensive agent	35158313	1000 MG Nifedipine 0.02 MG/MG Oral Granules [Sepamit]	OMOP4815311	RxNorm Extension	Drug
Antihypertensive agent	35158317	candesartan 12 MG Oral Tablet by Choseido	OMOP4815315	RxNorm Extension	Drug
Antihypertensive agent	35158321	Nicardipine 20 MG Extended Release Oral Capsule by Nichi-Iko	OMOP4815319	RxNorm Extension	Drug
Antihypertensive agent	35158322	Spironolactone 25 MG Oral Tablet [Noidouble]	OMOP4815320	RxNorm Extension	Drug
Antihypertensive agent	35158324	telmisartan 20 MG Oral Tablet by Sanwa Kagaku	OMOP4815322	RxNorm Extension	Drug
Antihypertensive agent	35158330	Nicardipine Extended Release Oral Capsule [Apodipine]	OMOP4815328	RxNorm Extension	Drug
Antihypertensive agent	35158340	candesartan 12 MG	OMOP4815338	RxNorm Extension	Drug
Antihypertensive agent	35158350	trandolapril 0.5 MG Oral Tablet by Ohara	OMOP4815348	RxNorm Extension	Drug
Antihypertensive agent	35158351	1 ML Carteolol 10 MG/ML Ophthalmic Solution by Wakamoto	OMOP4815349	RxNorm Extension	Drug
Antihypertensive agent	35158369	Doxazosin 4 MG [Cardenalin]	OMOP4815367	RxNorm Extension	Drug
Antihypertensive agent	35158386	Losartan 100 MG Oral Tablet by Nichi-Iko	OMOP4815384	RxNorm Extension	Drug
Antihypertensive agent	35158425	irbesartan 50 MG Oral Tablet [Irbetan]	OMOP4815422	RxNorm Extension	Drug
Antihypertensive agent	35158436	Bisoprolol Transdermal System	OMOP4815433	RxNorm Extension	Drug
Antihypertensive agent	35158441	Losartan 25 MG Oral Tablet by Kowa	OMOP4815438	RxNorm Extension	Drug
Antihypertensive agent	35158444	Captopril 25 MG Oral Tablet by Sawai	OMOP4815441	RxNorm Extension	Drug
Antihypertensive agent	35158456	Losartan 25 MG Oral Tablet by Fujifilm	OMOP4815452	RxNorm Extension	Drug
Antihypertensive agent	35158469	valsartan 40 MG Oral Tablet by Kyorin Rimedio	OMOP4815464	RxNorm Extension	Drug
Antihypertensive agent	35158496	Alprenolol 25 MG [Skajilol]	OMOP4815491	RxNorm Extension	Drug
Antihypertensive agent	35158503	Nitrendipine 5 MG Oral Tablet by Nipro	OMOP4815498	RxNorm Extension	Drug
Antihypertensive agent	35158504	Indapamide 1 MG [NATRIX]	OMOP4815767	RxNorm Extension	Drug
Antihypertensive agent	35158510	torsemide 8 MG Oral Tablet	OMOP4815504	RxNorm Extension	Drug
Antihypertensive agent	35158525	Bisoprolol 0.625 MG Oral Tablet by Nissin	OMOP4815519	RxNorm Extension	Drug
Antihypertensive agent	35158563	Oxprenolol 20 MG [Trasacor]	OMOP4815556	RxNorm Extension	Drug
Antihypertensive agent	35158565	carvedilol 10 MG Oral Tablet by Sawai Seiyaku	OMOP4815558	RxNorm Extension	Drug
Antihypertensive agent	35158579	Indapamide 2 MG Oral Tablet [NATRIX]	OMOP4815572	RxNorm Extension	Drug
Antihypertensive agent	35158588	Bisoprolol 2.5 MG Oral Tablet by Zensei	OMOP4815581	RxNorm Extension	Drug
Antihypertensive agent	35158596	quinapril 20 MG Oral Tablet [Conan]	OMOP4815589	RxNorm Extension	Drug
Antihypertensive agent	35158600	quinapril 10 MG Oral Tablet [Conan]	OMOP4815593	RxNorm Extension	Drug
Antihypertensive agent	35158621	Diltiazem 60 MG Extended Release Oral Tablet by Sawai Seiyaku	OMOP4815613	RxNorm Extension	Drug
Antihypertensive agent	35158624	candesartan 8 MG Oral Tablet by Fujifilm	OMOP4815616	RxNorm Extension	Drug
Antihypertensive agent	35158645	Pindolol 5 MG [Isuhart]	OMOP4815636	RxNorm Extension	Drug
Antihypertensive agent	35158694	Nitrendipine 5 MG	OMOP4815684	RxNorm Extension	Drug
Antihypertensive agent	35158701	Pindolol Oral Tablet [Isuhart]	OMOP4815691	RxNorm Extension	Drug
Antihypertensive agent	35158741	olmesartan 10 MG Oral Tablet by Choseido	OMOP4815731	RxNorm Extension	Drug
Antihypertensive agent	35158813	Furosemide 20 MG Oral Tablet by Choseido	OMOP4815802	RxNorm Extension	Drug
Antihypertensive agent	35158821	Hydrochlorothiazide / Losartan Oral Tablet [Preminent]	OMOP4815810	RxNorm Extension	Drug
Antihypertensive agent	35158822	Nifedipine 40 MG Extended Release Oral Tablet by Sawai Seiyaku	OMOP4815811	RxNorm Extension	Drug
Antihypertensive agent	35158833	Amlodipine 2.5 MG Oral Tablet by Tsuruhara Seiyaku	OMOP4815821	RxNorm Extension	Drug
Antihypertensive agent	35158842	Enalapril 5 MG Oral Tablet [Spaciol]	OMOP4815830	RxNorm Extension	Drug
Antihypertensive agent	35158855	Oxprenolol Oral Tablet [Trasacor]	OMOP4815843	RxNorm Extension	Drug
Antihypertensive agent	35158868	Doxazosin 4 MG Oral Tablet by Sawai Seiyaku	OMOP4815856	RxNorm Extension	Drug
Antihypertensive agent	35158877	candesartan 8 MG Oral Tablet by Janssen	OMOP4815865	RxNorm Extension	Drug
Antihypertensive agent	35158905	candesartan 4 MG Disintegrating Oral Tablet by Elmed Eisai	OMOP4815893	RxNorm Extension	Drug
Antihypertensive agent	35158942	valsartan 160 MG Oral Tablet by Yoshindo	OMOP4815929	RxNorm Extension	Drug
Antihypertensive agent	35158954	Enalapril 2.5 MG Oral Tablet by Sawai Seiyaku	OMOP4815941	RxNorm Extension	Drug
Antihypertensive agent	35158976	Nitrendipine 10 MG [Hishiromin]	OMOP4815963	RxNorm Extension	Drug
Antihypertensive agent	35158993	Doxazosin Oral Tablet [Cardenalin]	OMOP4815980	RxNorm Extension	Drug
Antihypertensive agent	35158995	1000 MG tolvaptan 0.01 MG/MG Oral Granules [Samsca]	OMOP4815982	RxNorm Extension	Drug
Antihypertensive agent	35159006	Amlodipine 2.5 MG Disintegrating Oral Tablet by Tatsumi Kagaku	OMOP4815993	RxNorm Extension	Drug
Antihypertensive agent	35159021	Doxazosin 1 MG [Cardenalin]	OMOP4816007	RxNorm Extension	Drug
Antihypertensive agent	35159033	nilvadipine Oral Tablet [Naftdil]	OMOP4816019	RxNorm Extension	Drug
Antihypertensive agent	35159037	Amlodipine 2.5 MG Oral Tablet by Medisa Shinyaku	OMOP4816023	RxNorm Extension	Drug
Antihypertensive agent	35159041	Propranolol 10 MG Oral Tablet by Tsuruhara Seiyaku	OMOP4816027	RxNorm Extension	Drug
Antihypertensive agent	35159043	Amlodipine 2.5 MG Oral Tablet [AMLODIN]	OMOP4816029	RxNorm Extension	Drug
Antihypertensive agent	35159079	manidipine 10 MG [Manicalot]	OMOP4816063	RxNorm Extension	Drug
Antihypertensive agent	35159081	irbesartan 200 MG Oral Tablet by Sawai Seiyaku	OMOP4816065	RxNorm Extension	Drug
Antihypertensive agent	35159083	Losartan 100 MG Oral Tablet by Zensei	OMOP4816067	RxNorm Extension	Drug
Antihypertensive agent	35159088	Nicardipine 0.1 MG/MG Oral Powder [Perdipine]	OMOP4816072	RxNorm Extension	Drug
Antihypertensive agent	35159106	telmisartan 20 MG Oral Tablet by Nihon	OMOP4816090	RxNorm Extension	Drug
Antihypertensive agent	35159121	Bisoprolol 8 MG [Bisono]	OMOP4816105	RxNorm Extension	Drug
Antihypertensive agent	35159129	Amlodipine 5 MG Oral Tablet by Towa	OMOP4816113	RxNorm Extension	Drug
Antihypertensive agent	35159150	Trichlormethiazide 1 MG Oral Tablet	OMOP4816134	RxNorm Extension	Drug
Antihypertensive agent	35159165	Captopril 0.05 MG/MG	OMOP4816149	RxNorm Extension	Drug
Antihypertensive agent	35159197	quinapril 5 MG Oral Tablet [Conan]	OMOP4816181	RxNorm Extension	Drug
Antihypertensive agent	35159216	Losartan 50 MG Oral Tablet by Honzo	OMOP4816200	RxNorm Extension	Drug
Antihypertensive agent	35159220	valsartan 160 MG Oral Tablet by Janssen	OMOP4816204	RxNorm Extension	Drug
Antihypertensive agent	35159231	Triamterene 30 MG Oral Tablet [Diuteren]	OMOP4816215	RxNorm Extension	Drug
Antihypertensive agent	35159232	Nifedipine 5 MG Oral Capsule by Sawai Seiyaku	OMOP4816216	RxNorm Extension	Drug
Antihypertensive agent	35159233	olmesartan 20 MG Disintegrating Oral Tablet by Janssen	OMOP4816217	RxNorm Extension	Drug
Antihypertensive agent	35159246	Lisinopril 10 MG Oral Tablet by Sawai Seiyaku	OMOP4816230	RxNorm Extension	Drug
Antihypertensive agent	35159262	Atenolol 50 MG Oral Tablet by Nipro	OMOP4816246	RxNorm Extension	Drug
Antihypertensive agent	35159265	irbesartan 200 MG [Irbetan]	OMOP4816249	RxNorm Extension	Drug
Antihypertensive agent	35159272	Captopril 25 MG [Captoril]	OMOP4816256	RxNorm Extension	Drug
Antihypertensive agent	35159329	Amlodipine / azilsartan Oral Tablet	OMOP4816312	RxNorm Extension	Drug
Antihypertensive agent	35159350	Spironolactone 0.1 MG/MG Oral Granules [Merlactone]	OMOP4816333	RxNorm Extension	Drug
Antihypertensive agent	35159361	Betaxolol 5 MG Oral Tablet	OMOP4816344	RxNorm Extension	Drug
Antihypertensive agent	35159371	candesartan 12 MG Oral Tablet by Elmed Eisai	OMOP4816354	RxNorm Extension	Drug
Antihypertensive agent	35159383	Celiprolol 100 MG [Srontacs]	OMOP4816367	RxNorm Extension	Drug
Antihypertensive agent	35159405	Nicardipine Oral Powder	OMOP4816389	RxNorm Extension	Drug
Antihypertensive agent	35159409	Carteolol 10 MG/ML Ophthalmic Solution [Rienton]	OMOP4816393	RxNorm Extension	Drug
Antihypertensive agent	35159418	irbesartan 100 MG Oral Tablet [Irbetan]	OMOP4816402	RxNorm Extension	Drug
Antihypertensive agent	35159419	olmesartan 5 MG Oral Tablet by Nihon	OMOP4816403	RxNorm Extension	Drug
Antihypertensive agent	35159427	candesartan 8 MG Oral Tablet by Zeria	OMOP4816411	RxNorm Extension	Drug
Antihypertensive agent	35159446	olmesartan 20 MG Disintegrating Oral Tablet by Ohara	OMOP4816430	RxNorm Extension	Drug
Antihypertensive agent	35159449	valsartan 20 MG Oral Tablet by Kyorin Rimedio	OMOP4816433	RxNorm Extension	Drug
Antihypertensive agent	35159471	valsartan 40 MG Disintegrating Oral Tablet	OMOP4816455	RxNorm Extension	Drug
Antihypertensive agent	35159475	eplerenone 25 MG Oral Tablet [Selara]	OMOP4816459	RxNorm Extension	Drug
Antihypertensive agent	35159481	trandolapril 0.5 MG Oral Tablet	OMOP4816465	RxNorm Extension	Drug
Antihypertensive agent	35159498	Hydralazine Oral Powder	OMOP4816483	RxNorm Extension	Drug
Antihypertensive agent	35159504	Nicardipine 20 MG Extended Release Oral Capsule [Apodipine]	OMOP4816489	RxNorm Extension	Drug
Antihypertensive agent	35159528	Nitrendipine 5 MG Oral Tablet by Ohara	OMOP4816513	RxNorm Extension	Drug
Antihypertensive agent	35159549	candesartan 12 MG Oral Tablet by Daito	OMOP4816534	RxNorm Extension	Drug
Antihypertensive agent	35159564	candesartan 2 MG Oral Tablet by Zensei	OMOP4816549	RxNorm Extension	Drug
Antihypertensive agent	35159567	10 ML Nicardipine 1 MG/ML Injectable Solution by Sawai Seiyaku	OMOP4816552	RxNorm Extension	Drug
Antihypertensive agent	35159594	tafluprost / Timolol Ophthalmic Solution [Tapcom]	OMOP4816579	RxNorm Extension	Drug
Antihypertensive agent	35159606	Diltiazem 30 MG Extended Release Oral Tablet by Sawai Seiyaku	OMOP4816591	RxNorm Extension	Drug
Antihypertensive agent	35159609	Nitrendipine 10 MG Oral Tablet [Bayniroad]	OMOP4816594	RxNorm Extension	Drug
Antihypertensive agent	35159622	carvedilol 2.5 MG [Artist]	OMOP4816607	RxNorm Extension	Drug
Antihypertensive agent	35159627	Enalapril 5 MG Oral Tablet by Elmed Eisai	OMOP4816611	RxNorm Extension	Drug
Antihypertensive agent	35159658	valsartan 80 MG Oral Tablet by Sawai Seiyaku	OMOP4816641	RxNorm Extension	Drug
Antihypertensive agent	35159665	Lisinopril 5 MG Oral Tablet by Pfizer	OMOP4816648	RxNorm Extension	Drug
Antihypertensive agent	35159690	olmesartan 5 MG Disintegrating Oral Tablet by Janssen	OMOP4816673	RxNorm Extension	Drug
Antihypertensive agent	35159694	candesartan 2 MG Disintegrating Oral Tablet by Towa	OMOP4816677	RxNorm Extension	Drug
Antihypertensive agent	35159751	Amlodipine 2.5 MG Oral Tablet by Takata	OMOP4816734	RxNorm Extension	Drug
Antihypertensive agent	35159757	Spironolactone 25 MG Oral Tablet [Spilactone]	OMOP4816740	RxNorm Extension	Drug
Antihypertensive agent	35159767	Amlodipine 5 MG Oral Tablet by Tatsumi Kagaku	OMOP4816750	RxNorm Extension	Drug
Antihypertensive agent	35159780	valsartan 160 MG Disintegrating Oral Tablet	OMOP4816763	RxNorm Extension	Drug
Antihypertensive agent	35159790	Atenolol 50 MG Oral Tablet by Pfizer	OMOP4816773	RxNorm Extension	Drug
Antihypertensive agent	35159824	Doxazosin 0.5 MG Oral Tablet by Tatsumi Kagaku	OMOP4816806	RxNorm Extension	Drug
Antihypertensive agent	35159826	Nifedipine 20 MG Extended Release Oral Tablet [Casanmil]	OMOP4816808	RxNorm Extension	Drug
Antihypertensive agent	35159830	telmisartan 20 MG Oral Tablet by Yoshindo	OMOP4816812	RxNorm Extension	Drug
Antihypertensive agent	35159836	candesartan 12 MG Oral Tablet by Daiko Seiyaku	OMOP4816818	RxNorm Extension	Drug
Antihypertensive agent	35159856	Nicardipine 20 MG Oral Tablet [Nisutadil]	OMOP4816838	RxNorm Extension	Drug
Antihypertensive agent	35159858	olmesartan 40 MG Oral Tablet by Tatsumi Kagaku	OMOP4816840	RxNorm Extension	Drug
Antihypertensive agent	35159900	valsartan 80 MG Oral Tablet by Nichi-Iko	OMOP4816881	RxNorm Extension	Drug
Antihypertensive agent	35159904	irbesartan 50 MG [Avapro]	OMOP4816885	RxNorm Extension	Drug
Antihypertensive agent	35159915	Nicardipine 40 MG Extended Release Oral Capsule [Apodipine]	OMOP4816896	RxNorm Extension	Drug
Antihypertensive agent	35159927	Diltiazem 100 MG Extended Release Oral Capsule [Herbesser]	OMOP4816908	RxNorm Extension	Drug
Antihypertensive agent	35159972	valsartan 80 MG Oral Tablet by Tatsumi Kagaku	OMOP4816952	RxNorm Extension	Drug
Antihypertensive agent	35160004	Indapamide 2 MG Oral Tablet [Tenaxil]	OMOP4816984	RxNorm Extension	Drug
Antihypertensive agent	35160011	valsartan 160 MG Oral Tablet by Ohara	OMOP4816991	RxNorm Extension	Drug
Antihypertensive agent	35160013	Enalapril 2.5 MG Oral Tablet [Selis]	OMOP4816993	RxNorm Extension	Drug
Antihypertensive agent	35160023	Enalapril 5 MG Oral Tablet [Selis]	OMOP4817003	RxNorm Extension	Drug
Antihypertensive agent	35160061	Nifedipine Extended Release Oral Tablet [Kisalart L]	OMOP4817040	RxNorm Extension	Drug
Antihypertensive agent	35160069	Labetalol 100 MG Oral Tablet by Towa	OMOP4817048	RxNorm Extension	Drug
Antihypertensive agent	35160091	valsartan Disintegrating Oral Tablet [Diovan]	OMOP4817070	RxNorm Extension	Drug
Antihypertensive agent	35160120	valsartan 160 MG Oral Tablet by Koa Isei	OMOP4817099	RxNorm Extension	Drug
Antihypertensive agent	35160131	Pindolol 1 MG	OMOP4817110	RxNorm Extension	Drug
Antihypertensive agent	35160136	Nifedipine 20 MG [Ramitalate]	OMOP4817115	RxNorm Extension	Drug
Antihypertensive agent	35160150	Enalapril 2.5 MG Oral Tablet by Fuso	OMOP4817129	RxNorm Extension	Drug
Antihypertensive agent	35160175	Nifedipine 40 MG [Nifelantern]	OMOP4817154	RxNorm Extension	Drug
Antihypertensive agent	35160182	nilvadipine 2 MG [Nivadil]	OMOP4817161	RxNorm Extension	Drug
Antihypertensive agent	35160187	tolvaptan 7.5 MG	OMOP4817166	RxNorm Extension	Drug
Antihypertensive agent	35160198	Nicardipine Oral Tablet [Nisutadil]	OMOP4817176	RxNorm Extension	Drug
Antihypertensive agent	35160213	irbesartan 100 MG [Irbetan]	OMOP4817191	RxNorm Extension	Drug
Antihypertensive agent	35160220	candesartan 2 MG Oral Tablet by Mochida	OMOP4817198	RxNorm Extension	Drug
Antihypertensive agent	35160272	Carteolol 20 MG/ML [MIKELAN]	OMOP4817250	RxNorm Extension	Drug
Antihypertensive agent	35160277	Nicardipine 1 MG/ML Injectable Solution [Perdipine]	OMOP4817255	RxNorm Extension	Drug
Antihypertensive agent	35160315	carvedilol 1.25 MG Oral Tablet by TEVA	OMOP4817292	RxNorm Extension	Drug
Antihypertensive agent	35160322	irbesartan 200 MG Oral Tablet by Towa	OMOP4817299	RxNorm Extension	Drug
Antihypertensive agent	35160323	olmesartan 20 MG Disintegrating Oral Tablet by Daiichi Sankyo	OMOP4817300	RxNorm Extension	Drug
Antihypertensive agent	35160330	valsartan 80 MG Oral Tablet by Nihon	OMOP4817307	RxNorm Extension	Drug
Antihypertensive agent	35160338	telmisartan 40 MG Oral Tablet by Kyorin Rimedio	OMOP4817315	RxNorm Extension	Drug
Antihypertensive agent	35160339	Cilazapril 0.5 MG Oral Tablet by Towa	OMOP4817316	RxNorm Extension	Drug
Antihypertensive agent	35160347	Spironolactone Oral Tablet [Merlactone]	OMOP4817324	RxNorm Extension	Drug
Antihypertensive agent	35160364	1 ML Carteolol 20 MG/ML Ophthalmic Solution by Wakamoto	OMOP4817342	RxNorm Extension	Drug
Antihypertensive agent	35160378	valsartan 80 MG Oral Tablet by Sandoz	OMOP4817356	RxNorm Extension	Drug
Antihypertensive agent	35160393	Pindolol 1 MG Oral Tablet	OMOP4817371	RxNorm Extension	Drug
Antihypertensive agent	35160394	Nicardipine 20 MG Oral Tablet [Radistmin]	OMOP4817372	RxNorm Extension	Drug
Antihypertensive agent	35160417	olmesartan 40 MG Oral Tablet by Nihon	OMOP4817395	RxNorm Extension	Drug
Antihypertensive agent	35160437	Nicardipine 20 MG Oral Tablet [Nicodel]	OMOP4817415	RxNorm Extension	Drug
Antihypertensive agent	35160494	Amlodipine 2.5 MG [AMLODIN]	OMOP4817471	RxNorm Extension	Drug
Antihypertensive agent	35160502	Furosemide 100 MG [Lasix]	OMOP4817479	RxNorm Extension	Drug
Antihypertensive agent	35160511	Spironolactone 25 MG [Merlactone]	OMOP4817488	RxNorm Extension	Drug
Antihypertensive agent	35160515	Nitrendipine 10 MG Oral Tablet [Nilzipin]	OMOP4817492	RxNorm Extension	Drug
Antihypertensive agent	35160528	Amlodipine 10 MG Disintegrating Oral Tablet by Meiji Seika	OMOP4817506	RxNorm Extension	Drug
Antihypertensive agent	35160545	olmesartan 40 MG Oral Tablet by Nichi-Iko	OMOP4817523	RxNorm Extension	Drug
Antihypertensive agent	35160553	Atenolol 25 MG Oral Tablet by Sawai Seiyaku	OMOP4817531	RxNorm Extension	Drug
Antihypertensive agent	35160561	Nifedipine Extended Release Oral Tablet [Ramitalate]	OMOP4817539	RxNorm Extension	Drug
Antihypertensive agent	35160566	Amlodipine 5 MG Disintegrating Oral Tablet by Yoshindo	OMOP4817544	RxNorm Extension	Drug
Antihypertensive agent	35160571	tolvaptan Oral Granules	OMOP4817549	RxNorm Extension	Drug
Antihypertensive agent	35160592	Lisinopril 10 MG Oral Tablet by Pfizer	OMOP4817569	RxNorm Extension	Drug
Antihypertensive agent	35160600	Trichlormethiazide 1 MG Oral Tablet by Towa	OMOP4817577	RxNorm Extension	Drug
Antihypertensive agent	35160602	valsartan 40 MG Oral Tablet by Fujifilm	OMOP4817579	RxNorm Extension	Drug
Antihypertensive agent	35160608	telmisartan 20 MG Oral Tablet by Janssen	OMOP4817585	RxNorm Extension	Drug
Antihypertensive agent	35160611	Diltiazem 200 MG Extended Release Oral Capsule by Nichi-Iko	OMOP4817588	RxNorm Extension	Drug
Antihypertensive agent	35160612	olmesartan 5 MG Disintegrating Oral Tablet by Elmed Eisai	OMOP4817589	RxNorm Extension	Drug
Antihypertensive agent	35160627	Carteolol 10 MG/ML Oral Granules	OMOP4817604	RxNorm Extension	Drug
Antihypertensive agent	35160696	candesartan 8 MG Oral Tablet by Nihon	OMOP4817672	RxNorm Extension	Drug
Antihypertensive agent	35160706	Nitrendipine 10 MG Oral Tablet by Sawai Seiyaku	OMOP4817682	RxNorm Extension	Drug
Antihypertensive agent	35160707	Nadolol Oral Tablet [Nadic]	OMOP4817683	RxNorm Extension	Drug
Antihypertensive agent	35160717	valsartan 40 MG Oral Tablet by Sanofi	OMOP4817693	RxNorm Extension	Drug
Antihypertensive agent	35160721	valsartan 160 MG Oral Tablet by Nipro	OMOP4817697	RxNorm Extension	Drug
Antihypertensive agent	35160741	candesartan 2 MG Oral Tablet by Sanwa Kagaku	OMOP4817717	RxNorm Extension	Drug
Antihypertensive agent	35160753	Propranolol 3.75 MG/ML Oral Solution	OMOP4817729	RxNorm Extension	Drug
Antihypertensive agent	35160756	Amlodipine 10 MG Oral Tablet by Meiji Seika	OMOP4817732	RxNorm Extension	Drug
Antihypertensive agent	35160759	Pindolol Extended Release Oral Capsule [Blocklin]	OMOP4817735	RxNorm Extension	Drug
Antihypertensive agent	35160764	Amlodipine 2.5 MG Oral Tablet by Meiji Seika	OMOP4817740	RxNorm Extension	Drug
Antihypertensive agent	35160783	candesartan 2 MG Oral Tablet by Nissin	OMOP4817759	RxNorm Extension	Drug
Antihypertensive agent	35160786	Atenolol Powder for Oral Suspension	OMOP4817762	RxNorm Extension	Drug
Antihypertensive agent	35160787	irbesartan 50 MG Oral Tablet by Nihon	OMOP4817763	RxNorm Extension	Drug
Antihypertensive agent	35160789	Bisoprolol 0.625 MG Oral Tablet by Choseido	OMOP4817765	RxNorm Extension	Drug
Antihypertensive agent	35160791	Nifedipine 10 MG Extended Release Oral Tablet by Tsuruhara Seiyaku	OMOP4817767	RxNorm Extension	Drug
Antihypertensive agent	35160809	Bisoprolol 0.625 MG Oral Tablet by Nichi-Iko	OMOP4817785	RxNorm Extension	Drug
Antihypertensive agent	35160812	candesartan 2 MG Oral Tablet by Kowa	OMOP4817788	RxNorm Extension	Drug
Antihypertensive agent	35160842	Amlodipine 2.5 MG Oral Tablet by Mylan	OMOP4817817	RxNorm Extension	Drug
Antihypertensive agent	35160848	Enalapril 2.5 MG Oral Tablet by Teva Takeda	OMOP4817823	RxNorm Extension	Drug
Antihypertensive agent	35160852	Enalapril 5 MG [Pharpril]	OMOP4817827	RxNorm Extension	Drug
Antihypertensive agent	35160876	Doxazosin 2 MG Oral Tablet by Mitsubishi Tanabe	OMOP4817851	RxNorm Extension	Drug
Antihypertensive agent	35160900	Diltiazem 10 MG	OMOP4817874	RxNorm Extension	Drug
Antihypertensive agent	35160916	Captopril Oral Tablet [Ktplon]	OMOP4817890	RxNorm Extension	Drug
Antihypertensive agent	35160919	Hydrochlorothiazide 25 MG Oral Tablet by Towa	OMOP4817893	RxNorm Extension	Drug
Antihypertensive agent	35160946	Bepridil 50 MG [Bepricor]	OMOP4817920	RxNorm Extension	Drug
Antihypertensive agent	35160955	Diltiazem 10 MG [Herbesser]	OMOP4817928	RxNorm Extension	Drug
Antihypertensive agent	35160956	Losartan 50 MG Oral Tablet by Sawai Seiyaku	OMOP4817929	RxNorm Extension	Drug
Antihypertensive agent	35160964	Carteolol Oral Granules	OMOP4817937	RxNorm Extension	Drug
Antihypertensive agent	35160979	Nicardipine Oral Tablet [Radistmin]	OMOP4817952	RxNorm Extension	Drug
Antihypertensive agent	35160985	nilvadipine 2 MG Oral Tablet [Naftdil]	OMOP4817958	RxNorm Extension	Drug
Antihypertensive agent	35161023	1 ML Timolol 2.5 MG/ML Ophthalmic Solution by Nitto Medic	OMOP4817996	RxNorm Extension	Drug
Antihypertensive agent	35161092	trandolapril Oral Tablet [Preran]	OMOP4818065	RxNorm Extension	Drug
Antihypertensive agent	35161097	carvedilol 20 MG Oral Tablet by Mitsubishi Tanabe	OMOP4818070	RxNorm Extension	Drug
Antihypertensive agent	35161113	imidapril 5 MG Oral Tablet by Taisho	OMOP4818087	RxNorm Extension	Drug
Antihypertensive agent	35161126	manidipine 10 MG Oral Tablet by Nichi-Iko	OMOP4818100	RxNorm Extension	Drug
Antihypertensive agent	35161127	carvedilol 20 MG Oral Tablet by TEVA	OMOP4818101	RxNorm Extension	Drug
Antihypertensive agent	35161129	Nicardipine 20 MG Oral Tablet [Perdipine]	OMOP4818103	RxNorm Extension	Drug
Antihypertensive agent	35161145	manidipine Oral Tablet [Manicalot]	OMOP4818119	RxNorm Extension	Drug
Antihypertensive agent	35161152	Trichlormethiazide 2 MG Oral Tablet [Kubacron]	OMOP4818126	RxNorm Extension	Drug
Antihypertensive agent	35161216	telmisartan 80 MG Oral Tablet by Mitsubishi Tanabe	OMOP4818190	RxNorm Extension	Drug
Antihypertensive agent	35161290	candesartan 8 MG Oral Tablet by Sawai Seiyaku	OMOP4818263	RxNorm Extension	Drug
Antihypertensive agent	35161306	Methyldopa 250 MG Oral Tablet [U-Pressdopa]	OMOP4818279	RxNorm Extension	Drug
Antihypertensive agent	35161331	trandolapril 0.5 MG [Odric]	OMOP4818304	RxNorm Extension	Drug
Antihypertensive agent	35161339	Amlodipine 5 MG Disintegrating Oral Tablet by Nisshin	OMOP4818312	RxNorm Extension	Drug
Antihypertensive agent	35161347	olmesartan 20 MG Oral Tablet by Nichi-Iko	OMOP4818320	RxNorm Extension	Drug
Antihypertensive agent	35161348	azelnidipine / olmesartan Oral Tablet	OMOP4818321	RxNorm Extension	Drug
Antihypertensive agent	35161349	imidapril 10 MG Oral Tablet by Mylan	OMOP4818322	RxNorm Extension	Drug
Antihypertensive agent	35161351	valsartan 40 MG Oral Tablet by Zensei	OMOP4818324	RxNorm Extension	Drug
Antihypertensive agent	35161368	telmisartan 40 MG Oral Tablet by Nihon	OMOP4818340	RxNorm Extension	Drug
Antihypertensive agent	35161373	Enalapril 5 MG Oral Tablet by Nihon	OMOP4818345	RxNorm Extension	Drug
Antihypertensive agent	35161376	Diltiazem 60 MG Extended Release Oral Tablet by Nichi-Iko	OMOP4818348	RxNorm Extension	Drug
Antihypertensive agent	35161378	Losartan 25 MG Oral Tablet by Zydus	OMOP4818350	RxNorm Extension	Drug
Antihypertensive agent	35161381	candesartan Disintegrating Oral Tablet	OMOP4818353	RxNorm Extension	Drug
Antihypertensive agent	35161382	Bepridil Oral Tablet [Bepricor]	OMOP4818354	RxNorm Extension	Drug
Antihypertensive agent	35161384	Losartan 50 MG Oral Tablet by AA	OMOP4818356	RxNorm Extension	Drug
Antihypertensive agent	35161387	olmesartan 40 MG Disintegrating Oral Tablet	OMOP4818359	RxNorm Extension	Drug
Antihypertensive agent	35161434	olmesartan 10 MG Oral Tablet by Nipro	OMOP4818405	RxNorm Extension	Drug
Antihypertensive agent	35161438	Trichlormethiazide 2 MG Oral Tablet by Nipro	OMOP4818409	RxNorm Extension	Drug
Antihypertensive agent	35161446	Furosemide 10 MG Oral Tablet by Shiono Kemikaru	OMOP4818416	RxNorm Extension	Drug
Antihypertensive agent	35161456	imidapril 2.5 MG	OMOP4818426	RxNorm Extension	Drug
Antihypertensive agent	35161460	Doxazosin 4 MG Oral Tablet [Cardenalin]	OMOP4818430	RxNorm Extension	Drug
Antihypertensive agent	35161463	olmesartan 5 MG Disintegrating Oral Tablet	OMOP4818433	RxNorm Extension	Drug
Antihypertensive agent	35161470	Enalapril 0.01 MG/MG	OMOP4818440	RxNorm Extension	Drug
Antihypertensive agent	35161476	manidipine Oral Tablet [Calslot]	OMOP4818446	RxNorm Extension	Drug
Antihypertensive agent	35161514	Enalapril Oral Tablet [Enalart]	OMOP4818484	RxNorm Extension	Drug
Antihypertensive agent	35161531	Carteolol Ophthalmic Solution [Blokyleate]	OMOP4818500	RxNorm Extension	Drug
Antihypertensive agent	35161532	Enalapril 2.5 MG Oral Tablet by Janssen	OMOP4818501	RxNorm Extension	Drug
Antihypertensive agent	35161550	carvedilol 20 MG Oral Tablet [Carvedilol JD]	OMOP4818519	RxNorm Extension	Drug
Antihypertensive agent	35161585	Nicardipine 20 MG Oral Tablet by Koa Isei	OMOP4818552	RxNorm Extension	Drug
Antihypertensive agent	35161592	Nicardipine 10 MG Oral Tablet by Tatsumi Kagaku	OMOP4818559	RxNorm Extension	Drug
Antihypertensive agent	35161638	Mefruside 25 MG Oral Tablet by Nichi-Iko	OMOP4818604	RxNorm Extension	Drug
Antihypertensive agent	35161644	Nisoldipine 10 MG Oral Tablet by Yoshindo	OMOP4818610	RxNorm Extension	Drug
Antihypertensive agent	35161656	valsartan 20 MG Oral Tablet by Takata	OMOP4818622	RxNorm Extension	Drug
Antihypertensive agent	35161662	Amlodipine 5 MG Oral Tablet by BioMedix	OMOP4818628	RxNorm Extension	Drug
Antihypertensive agent	35161665	Triamterene 30 MG Oral Tablet	OMOP4818631	RxNorm Extension	Drug
Antihypertensive agent	35161681	Enalapril 2.5 MG Oral Tablet by Pfizer	OMOP4818647	RxNorm Extension	Drug
Antihypertensive agent	35161686	imidapril 2.5 MG Oral Tablet by Mylan	OMOP4818652	RxNorm Extension	Drug
Antihypertensive agent	35161697	Amlodipine 10 MG Disintegrating Oral Tablet by Takata	OMOP4818664	RxNorm Extension	Drug
Antihypertensive agent	35161701	Nifedipine 5 MG Extended Release Oral Capsule [Emaberin]	OMOP4818668	RxNorm Extension	Drug
Antihypertensive agent	35161703	Losartan 25 MG Oral Tablet by Yoshindo	OMOP4818670	RxNorm Extension	Drug
Antihypertensive agent	35161707	1 ML Carteolol 20 MG/ML Ophthalmic Solution	OMOP4818674	RxNorm Extension	Drug
Antihypertensive agent	35161713	Amlodipine 10 MG Disintegrating Oral Tablet by Yoshindo	OMOP4818680	RxNorm Extension	Drug
Antihypertensive agent	35161716	Guanabenz 2 MG Oral Tablet	OMOP4818683	RxNorm Extension	Drug
Antihypertensive agent	35161728	eplerenone 100 MG [Selara]	OMOP4818694	RxNorm Extension	Drug
Antihypertensive agent	35161737	valsartan 40 MG Disintegrating Oral Tablet by Towa	OMOP4818703	RxNorm Extension	Drug
Antihypertensive agent	35161745	Nifedipine 10 MG Oral Capsule by Toyo Capsule	OMOP4818711	RxNorm Extension	Drug
Antihypertensive agent	35161749	azilsartan 40 MG Oral Tablet [Azilva]	OMOP4818715	RxNorm Extension	Drug
Antihypertensive agent	35161755	azilsartan 10 MG [Azilva]	OMOP4818721	RxNorm Extension	Drug
Antihypertensive agent	35161777	Pindolol Oral Tablet [Carvisken]	OMOP4818742	RxNorm Extension	Drug
Antihypertensive agent	35161778	candesartan 2 MG Oral Tablet by Koa Isei	OMOP4818743	RxNorm Extension	Drug
Antihypertensive agent	35161792	Nicardipine 40 MG Extended Release Oral Tablet [Nicadirus-L]	OMOP4818757	RxNorm Extension	Drug
Antihypertensive agent	35161796	1 ML Carteolol 20 MG/ML Ophthalmic Solution [Rienton]	OMOP4818761	RxNorm Extension	Drug
Antihypertensive agent	35161816	valsartan 40 MG Oral Tablet by Takata	OMOP4818780	RxNorm Extension	Drug
Antihypertensive agent	35161836	Amlodipine 10 MG [AMLODIN]	OMOP4818800	RxNorm Extension	Drug
Antihypertensive agent	35161897	telmisartan 80 MG Oral Tablet by Nipro	OMOP4818861	RxNorm Extension	Drug
Antihypertensive agent	35161920	Losartan 25 MG [Nu-Lotan]	OMOP4818884	RxNorm Extension	Drug
Antihypertensive agent	35161941	candesartan 4 MG Oral Tablet by Tsuruhara Seiyaku	OMOP4818905	RxNorm Extension	Drug
Antihypertensive agent	35161970	valsartan 160 MG Disintegrating Oral Tablet by Towa	OMOP4818934	RxNorm Extension	Drug
Antihypertensive agent	35161984	valsartan 20 MG Disintegrating Oral Tablet [Diovan]	OMOP4818948	RxNorm Extension	Drug
Antihypertensive agent	35161986	candesartan 2 MG Disintegrating Oral Tablet by Elmed Eisai	OMOP4818950	RxNorm Extension	Drug
Antihypertensive agent	35162004	Amlodipine 5 MG Oral Tablet by Mitsubishi Tanabe	OMOP4818967	RxNorm Extension	Drug
Antihypertensive agent	35162031	Doxazosin 0.5 MG Oral Tablet by Kyowa	OMOP4818994	RxNorm Extension	Drug
Antihypertensive agent	35162051	valsartan 80 MG Oral Tablet by Daiichi Sankyo	OMOP4819014	RxNorm Extension	Drug
Antihypertensive agent	35162073	Losartan 25 MG Oral Tablet by Daito	OMOP4819036	RxNorm Extension	Drug
Antihypertensive agent	35162075	Verapamil 40 MG Oral Tablet by Tsuruhara Seiyaku	OMOP4819038	RxNorm Extension	Drug
Antihypertensive agent	35162122	Carteolol 20 MG/ML [Rienton]	OMOP4819085	RxNorm Extension	Drug
Antihypertensive agent	35162124	Propranolol 10 MG Oral Tablet by Nichi-Iko	OMOP4819087	RxNorm Extension	Drug
Antihypertensive agent	35162131	Nisoldipine 5 MG Oral Tablet by Yoshindo	OMOP4819094	RxNorm Extension	Drug
Antihypertensive agent	35162134	Verapamil Oral Tablet [Vasolan]	OMOP4819097	RxNorm Extension	Drug
Antihypertensive agent	35162142	Bisoprolol 5 MG [Maintate]	OMOP4819104	RxNorm Extension	Drug
Antihypertensive agent	35162143	Bepridil 50 MG Oral Tablet	OMOP4819105	RxNorm Extension	Drug
Antihypertensive agent	35162157	Metoprolol 20 MG Oral Tablet by Choseido	OMOP4819119	RxNorm Extension	Drug
Antihypertensive agent	35162171	irbesartan 200 MG Oral Tablet by Kyosomirai	OMOP4819133	RxNorm Extension	Drug
Antihypertensive agent	35162172	Carteolol Ophthalmic Solution [MIKELAN]	OMOP4819134	RxNorm Extension	Drug
Antihypertensive agent	35162188	valsartan 160 MG Oral Tablet by Kyowa	OMOP4819150	RxNorm Extension	Drug
Antihypertensive agent	35162198	Captopril 12.5 MG Oral Tablet by Towa	OMOP4819160	RxNorm Extension	Drug
Antihypertensive agent	35162209	Amlodipine 5 MG Disintegrating Oral Tablet by Zensei	OMOP4819171	RxNorm Extension	Drug
Antihypertensive agent	35200610	telmisartan 10 MG/ML	2057149	RxNorm	Drug
Antihypertensive agent	35200612	telmisartan Oral Solution	2057151	RxNorm	Drug
Antihypertensive agent	35200613	telmisartan 10 MG/ML Oral Solution	2057152	RxNorm	Drug
Antihypertensive agent	35200615	telmisartan 10 MG/ML [Semintra]	2057154	RxNorm	Drug
Antihypertensive agent	35200616	telmisartan Oral Solution [Semintra]	2057155	RxNorm	Drug
Antihypertensive agent	35200619	telmisartan 10 MG/ML Oral Solution [Semintra]	2057158	RxNorm	Drug
Antihypertensive agent	35406763	Amlodipine / Indapamide / Perindopril Delayed Release Oral Tablet	OMOP1140348	RxNorm Extension	Drug
Antihypertensive agent	35406792	irbesartan 150 MG Delayed Release Oral Tablet [IRBESARTAN EG] Box of 90 by Evolupharm	OMOP1140377	RxNorm Extension	Drug
Antihypertensive agent	35406860	Bisoprolol 8.48 MG / Perindopril 3.5 MG Delayed Release Oral Tablet [COSIMPREL] Box of 90	OMOP1140445	RxNorm Extension	Drug
Antihypertensive agent	35406861	Bisoprolol 4.24 MG / Perindopril 7 MG Delayed Release Oral Tablet [COSIMPREL] Box of 30	OMOP1140446	RxNorm Extension	Drug
Antihypertensive agent	35406877	Losartan 50 MG Delayed Release Oral Tablet [LOSARTAN ACCORD]	OMOP1140462	RxNorm Extension	Drug
Antihypertensive agent	35406908	Amlodipine 10 MG / Indapamide 1.25 MG / Perindopril 3.5 MG Delayed Release Oral Tablet [TRIPLIXAM] Box of 30	OMOP1140493	RxNorm Extension	Drug
Antihypertensive agent	35406964	carvedilol 12.5 MG Delayed Release Oral Tablet [CARVEDILOL ARROW]	OMOP1140549	RxNorm Extension	Drug
Antihypertensive agent	35406995	candesartan 16 MG / Hydrochlorothiazide 12.5 MG Oral Tablet [CANDESARTAN/HYDROCHLOROTHIAZIDE EVOLUGEN] Box of 90	OMOP1140580	RxNorm Extension	Drug
Antihypertensive agent	35407002	Amlodipine 5 MG / atorvastatin 20 MG / Perindopril 3.5 MG Delayed Release Oral Tablet [Triveram]	OMOP1140587	RxNorm Extension	Drug
Antihypertensive agent	35407077	Indapamide 2.5 MG / Perindopril 7 MG Delayed Release Oral Tablet [BIPRETERAX] Box of 90 by Mediwin	OMOP1140662	RxNorm Extension	Drug
Antihypertensive agent	35407078	telmisartan 80 MG Oral Tablet [Micardis] Box of 90 by Boehringer Ingelheim	OMOP1140663	RxNorm Extension	Drug
Antihypertensive agent	35407102	Amlodipine 5 MG / telmisartan 40 MG Oral Tablet [Twynsta] Box of 30 by Boehringer Ingelheim	OMOP1140687	RxNorm Extension	Drug
Antihypertensive agent	35407103	candesartan 8 MG / Hydrochlorothiazide 12.5 MG Oral Tablet [CANDESARTAN/HYDROCHLOROTHIAZIDE ARROW] Box of 90 by Arrow	OMOP1140688	RxNorm Extension	Drug
Antihypertensive agent	35407105	irbesartan 75 MG Oral Tablet [IRBESARTAN ARROW] Box of 90 by Arrow	OMOP1140690	RxNorm Extension	Drug
Antihypertensive agent	35407117	Amlodipine 10 MG / atorvastatin 40 MG / Perindopril 7 MG Delayed Release Oral Tablet [Triveram] Box of 30 by Servier	OMOP1140702	RxNorm Extension	Drug
Antihypertensive agent	35407118	Bisoprolol 5 MG Oral Tablet [BISOPROLOL CRISTERS] Box of 30 by Cristers	OMOP1140703	RxNorm Extension	Drug
Antihypertensive agent	35407120	Losartan 50 MG Delayed Release Oral Tablet [LOSARTAN ACCORD] Box of 30 by Accord	OMOP1140705	RxNorm Extension	Drug
Antihypertensive agent	35407136	eplerenone 25 MG Delayed Release Oral Tablet [EPLERENONE BIOGARAN] Box of 90 by Biogaran	OMOP1140721	RxNorm Extension	Drug
Antihypertensive agent	35407149	irbesartan 300 MG Delayed Release Oral Tablet [IRBESARTAN EG] Box of 30 by Evolupharm	OMOP1140734	RxNorm Extension	Drug
Antihypertensive agent	35407182	candesartan 8 MG / Hydrochlorothiazide 12.5 MG Oral Tablet [CANDESARTAN/HYDROCHLOROTHIAZIDE ARROW] Box of 30 by Arrow	OMOP1140767	RxNorm Extension	Drug
Antihypertensive agent	35407186	lercanidipine 10 MG Delayed Release Oral Tablet [LERCAN] Box of 30 by Bouchara-Recordati	OMOP1140771	RxNorm Extension	Drug
Antihypertensive agent	35407188	Amlodipine 5 MG / telmisartan 80 MG Oral Tablet [Twynsta] Box of 30 by Boehringer Ingelheim	OMOP1140773	RxNorm Extension	Drug
Antihypertensive agent	35407207	Bisoprolol 10 MG Oral Tablet [BISOPROLOL CRISTERS] Box of 30 by Cristers	OMOP1140792	RxNorm Extension	Drug
Antihypertensive agent	35407297	Amlodipine 5 MG / atorvastatin 20 MG / Perindopril 3.5 MG [Triveram]	OMOP1140882	RxNorm Extension	Drug
Antihypertensive agent	35407305	dorzolamide 20 MG/ML / Timolol 5 MG/ML [DORZOLAMIDE/TIMOLOL ARROW]	OMOP1140890	RxNorm Extension	Drug
Antihypertensive agent	35407364	candesartan / Hydrochlorothiazide Oral Tablet [CANDESARTAN/HYDROCHLOROTHIAZIDE EVOLUGEN]	OMOP1140949	RxNorm Extension	Drug
Antihypertensive agent	35407437	Amlodipine 5 MG / Indapamide 1.25 MG / Perindopril 3.5 MG Delayed Release Oral Tablet Box of 30	OMOP1141022	RxNorm Extension	Drug
Antihypertensive agent	35407438	Amlodipine 10 MG / Indapamide 2.5 MG / Perindopril 7 MG Delayed Release Oral Tablet Box of 30	OMOP1141023	RxNorm Extension	Drug
Antihypertensive agent	35407486	Timolol 1 MG/ML Ophthalmic Gel	OMOP1141071	RxNorm Extension	Drug
Antihypertensive agent	35407559	Bisoprolol 7.5 MG Oral Tablet [BISOPROLOL CRISTERS]	OMOP1141144	RxNorm Extension	Drug
Antihypertensive agent	35407560	Bisoprolol 5 MG Oral Tablet [BISOPROLOL CRISTERS] Box of 30	OMOP1141145	RxNorm Extension	Drug
Antihypertensive agent	35407630	Bisoprolol 8.48 MG / Perindopril 3.5 MG Delayed Release Oral Tablet [COSIMPREL]	OMOP1141215	RxNorm Extension	Drug
Antihypertensive agent	35407631	Bisoprolol 4.24 MG / Perindopril 7 MG Delayed Release Oral Tablet [COSIMPREL] Box of 90	OMOP1141216	RxNorm Extension	Drug
Antihypertensive agent	35407648	Losartan 100 MG Delayed Release Oral Tablet [LOSARTAN ACCORD] Box of 90	OMOP1141233	RxNorm Extension	Drug
Antihypertensive agent	35407734	carvedilol 12.5 MG Delayed Release Oral Tablet [CARVEDILOL ARROW] Box of 28	OMOP1141319	RxNorm Extension	Drug
Antihypertensive agent	35407778	Amlodipine 5 MG / atorvastatin 20 MG / Perindopril 7 MG Delayed Release Oral Tablet [Triveram] Box of 30	OMOP1141363	RxNorm Extension	Drug
Antihypertensive agent	35407804	Hydrochlorothiazide 12.5 MG / Lisinopril 20 MG Oral Tablet [LISINOPRIL/HYDROCHLOROTHIAZIDE MYLAN] Box of 90	OMOP1141389	RxNorm Extension	Drug
Antihypertensive agent	35407813	esmolol 10 MG/ML Injectable Solution [Brevibloc] Box of 1	OMOP1141398	RxNorm Extension	Drug
Antihypertensive agent	35407828	eplerenone 25 MG Delayed Release Oral Tablet [EPLERENONE ZYDUS] Box of 90 by Zydus	OMOP1141413	RxNorm Extension	Drug
Antihypertensive agent	35407835	telmisartan 40 MG Oral Tablet [Micardis] Box of 30 by Boehringer Ingelheim	OMOP1141420	RxNorm Extension	Drug
Antihypertensive agent	35407839	Propranolol 40 MG Oral Tablet [PROPRANOLOL BIOGARAN] Box of 50 by Biogaran	OMOP1141424	RxNorm Extension	Drug
Antihypertensive agent	35407855	candesartan 8 MG / Hydrochlorothiazide 12.5 MG Oral Tablet [CANDESARTAN/HYDROCHLOROTHIAZIDE EVOLUGEN] Box of 90 by Evolupharm	OMOP1141440	RxNorm Extension	Drug
Antihypertensive agent	35407858	Indapamide 2.5 MG / Perindopril 7 MG Oral Tablet [PERINDOPRIL/INDAPAMIDE ZYDUS] Box of 30 by Zydus	OMOP1141443	RxNorm Extension	Drug
Antihypertensive agent	35407872	quinapril 20 MG Delayed Release Oral Tablet [QUINAPRIL MYLAN] Box of 84 by Mylan	OMOP1141457	RxNorm Extension	Drug
Antihypertensive agent	35407875	eplerenone 50 MG Delayed Release Oral Tablet [EPLERENONE ZYDUS] Box of 30 by Zydus	OMOP1141460	RxNorm Extension	Drug
Antihypertensive agent	35407876	eplerenone 50 MG Delayed Release Oral Tablet [EPLERENONE ZYDUS] Box of 90 by Zydus	OMOP1141461	RxNorm Extension	Drug
Antihypertensive agent	35407886	Enalapril 20 MG / Hydrochlorothiazide 12.5 MG Oral Tablet [ENALAPRIL/HYDROCHLOROTHIAZIDE ARROW] Box of 84 by Arrow	OMOP1141471	RxNorm Extension	Drug
Antihypertensive agent	35407917	eplerenone 25 MG Delayed Release Oral Tablet [EPLERENONE BIOGARAN] Box of 30 by Biogaran	OMOP1141502	RxNorm Extension	Drug
Antihypertensive agent	35407928	Indapamide 2.5 MG / Perindopril 7 MG Delayed Release Oral Tablet [BIPRETERAX] Box of 30 by Bb Farma	OMOP1141513	RxNorm Extension	Drug
Antihypertensive agent	35407929	Hydrochlorothiazide 25 MG / telmisartan 80 MG Oral Tablet [MicardisPlus] Box of 90 by Boehringer Ingelheim	OMOP1141514	RxNorm Extension	Drug
Antihypertensive agent	35407989	eplerenone 25 MG Delayed Release Oral Tablet [EPLERENONE ZYDUS] Box of 30 by Zydus	OMOP1141574	RxNorm Extension	Drug
Antihypertensive agent	35407996	Amlodipine 5 MG / atorvastatin 20 MG / Perindopril 3.5 MG Delayed Release Oral Tablet [Triveram] Box of 30 by Servier	OMOP1141581	RxNorm Extension	Drug
Antihypertensive agent	35407997	Amlodipine 5 MG / Indapamide 2.5 MG / Perindopril 7 MG Delayed Release Oral Tablet [TRIPLIXAM] Box of 30 by Servier	OMOP1141582	RxNorm Extension	Drug
Antihypertensive agent	35407999	Atenolol 50 MG Delayed Release Oral Tablet [BETATOP] Box of 28 by Alfasigma	OMOP1141584	RxNorm Extension	Drug
Antihypertensive agent	35408025	Bisoprolol 2.5 MG [BISOPROLOL CRISTERS]	OMOP1141610	RxNorm Extension	Drug
Antihypertensive agent	35408042	Bisoprolol 8.48 MG / Perindopril 7 MG [COSIMPREL]	OMOP1141627	RxNorm Extension	Drug
Antihypertensive agent	35408130	eplerenone Delayed Release Oral Tablet [EPLERENONE BIOGARAN]	OMOP1141715	RxNorm Extension	Drug
Antihypertensive agent	35408140	Bisoprolol / Perindopril Delayed Release Oral Tablet [COSIMPREL]	OMOP1141725	RxNorm Extension	Drug
Antihypertensive agent	35408167	Propranolol Oral Tablet [PROPRANOLOL BIOGARAN]	OMOP1141752	RxNorm Extension	Drug
Antihypertensive agent	35408204	Bisoprolol 4.24 MG / Perindopril 7 MG Delayed Release Oral Tablet Box of 30	OMOP1141789	RxNorm Extension	Drug
Antihypertensive agent	35408205	Bisoprolol 4.24 MG / Perindopril 7 MG Delayed Release Oral Tablet	OMOP1141790	RxNorm Extension	Drug
Antihypertensive agent	35408206	Bisoprolol 8.48 MG / Perindopril 7 MG Delayed Release Oral Tablet Box of 90	OMOP1141791	RxNorm Extension	Drug
Antihypertensive agent	35408207	Bisoprolol 8.48 MG / Perindopril 7 MG Delayed Release Oral Tablet	OMOP1141792	RxNorm Extension	Drug
Antihypertensive agent	35408264	Minoxidil 0.05 MG/MG Topical Foam	OMOP1141849	RxNorm Extension	Drug
Antihypertensive agent	35408266	Amlodipine 5 MG / atorvastatin 20 MG / Perindopril 3.5 MG Delayed Release Oral Tablet	OMOP1141851	RxNorm Extension	Drug
Antihypertensive agent	35408281	Timolol 1 MG/ML Ophthalmic Gel Box of 1	OMOP1141866	RxNorm Extension	Drug
Antihypertensive agent	35408340	Bisoprolol 2.5 MG Oral Tablet [BISOPROLOL CRISTERS]	OMOP1141925	RxNorm Extension	Drug
Antihypertensive agent	35408341	Bisoprolol 10 MG Oral Tablet [BISOPROLOL CRISTERS] Box of 30	OMOP1141926	RxNorm Extension	Drug
Antihypertensive agent	35408390	Doxazosin 8 MG Oral Tablet [DOXAZOSINE ARROW]	OMOP1141975	RxNorm Extension	Drug
Antihypertensive agent	35408413	Bisoprolol 8.48 MG / Perindopril 3.5 MG Delayed Release Oral Tablet [COSIMPREL] Box of 30	OMOP1141998	RxNorm Extension	Drug
Antihypertensive agent	35408414	Bisoprolol 4.24 MG / Perindopril 7 MG Delayed Release Oral Tablet [COSIMPREL]	OMOP1141999	RxNorm Extension	Drug
Antihypertensive agent	35408415	Bisoprolol 8.48 MG / Perindopril 7 MG Delayed Release Oral Tablet [COSIMPREL] Box of 90	OMOP1142000	RxNorm Extension	Drug
Antihypertensive agent	35408416	Bisoprolol 8.48 MG / Perindopril 7 MG Delayed Release Oral Tablet [COSIMPREL] Box of 30	OMOP1142001	RxNorm Extension	Drug
Antihypertensive agent	35408417	Indapamide 2.5 MG / Perindopril 7 MG Oral Tablet [PERINDOPRIL/INDAPAMIDE ZYDUS] Box of 90	OMOP1142002	RxNorm Extension	Drug
Antihypertensive agent	35408427	Losartan 50 MG Delayed Release Oral Tablet [LOSARTAN ACCORD] Box of 30	OMOP1142012	RxNorm Extension	Drug
Antihypertensive agent	35408546	Propranolol 40 MG Oral Tablet [PROPRANOLOL BIOGARAN]	OMOP1142131	RxNorm Extension	Drug
Antihypertensive agent	35408567	Minoxidil 0.05 MG/MG Topical Foam [ALOSTIL] Box of 3	OMOP1142152	RxNorm Extension	Drug
Antihypertensive agent	35408568	Minoxidil 0.05 MG/MG Topical Foam [ALOSTIL]	OMOP1142153	RxNorm Extension	Drug
Antihypertensive agent	35408573	Amlodipine 5 MG / atorvastatin 20 MG / Perindopril 7 MG Delayed Release Oral Tablet [Triveram]	OMOP1142158	RxNorm Extension	Drug
Antihypertensive agent	35408610	dorzolamide 20 MG/ML / Timolol 5 MG/ML Ophthalmic Solution [DORZOLAMIDE/TIMOLOL ARROW] Box of 1	OMOP1142195	RxNorm Extension	Drug
Antihypertensive agent	35408631	eplerenone 50 MG Delayed Release Oral Tablet [EPLERENONE BIOGARAN] Box of 90 by Biogaran	OMOP1142216	RxNorm Extension	Drug
Antihypertensive agent	35408632	Atenolol 100 MG Oral Tablet [ATENOLOL ACCORD HEALTHCARE] Box of 90 by Accord	OMOP1142217	RxNorm Extension	Drug
Antihypertensive agent	35408633	Hydrochlorothiazide 25 MG Oral Tablet [Esidrix] Box of 90 by Juvise	OMOP1142218	RxNorm Extension	Drug
Antihypertensive agent	35408655	Bisoprolol 4.24 MG / Perindopril 3.5 MG Delayed Release Oral Tablet [COSIMPREL] Box of 30 by Servier	OMOP1142240	RxNorm Extension	Drug
Antihypertensive agent	35408661	Atenolol 50 MG Oral Tablet [ATENOLOL ACCORD HEALTHCARE] Box of 90 by Accord	OMOP1142246	RxNorm Extension	Drug
Antihypertensive agent	35408683	Bisoprolol 3.75 MG Oral Tablet [BISOPROLOL CRISTERS] Box of 30 by Cristers	OMOP1142268	RxNorm Extension	Drug
Antihypertensive agent	35408707	Hydrochlorothiazide 25 MG Oral Tablet [Esidrix] Box of 30 by Juvise	OMOP1142292	RxNorm Extension	Drug
Antihypertensive agent	35408723	Amlodipine 10 MG / atorvastatin 10 MG Delayed Release Oral Tablet [Caduet] Box of 30 by Bb Farma	OMOP1142308	RxNorm Extension	Drug
Antihypertensive agent	35408727	Atenolol 100 MG Oral Tablet [ATENOLOL ACCORD HEALTHCARE] Box of 30 by Accord	OMOP1142312	RxNorm Extension	Drug
Antihypertensive agent	35408730	Amlodipine 10 MG / telmisartan 80 MG Oral Tablet [Twynsta] Box of 90 by Boehringer Ingelheim	OMOP1142315	RxNorm Extension	Drug
Antihypertensive agent	35408754	Amlodipine 5 MG / telmisartan 40 MG Oral Tablet [Twynsta] Box of 90 by Boehringer Ingelheim	OMOP1142339	RxNorm Extension	Drug
Antihypertensive agent	35408758	candesartan 8 MG / Hydrochlorothiazide 12.5 MG Oral Tablet [CANDESARTAN/HYDROCHLOROTHIAZIDE EVOLUGEN] Box of 30 by Evolupharm	OMOP1142343	RxNorm Extension	Drug
Antihypertensive agent	35408778	irbesartan 75 MG Delayed Release Oral Tablet [IRBESARTAN EG] Box of 90 by Evolupharm	OMOP1142363	RxNorm Extension	Drug
Antihypertensive agent	35408807	Diltiazem 180 MG [DILTIAZEM ARROW]	OMOP1142392	RxNorm Extension	Drug
Antihypertensive agent	35408814	Bisoprolol 1.25 MG [BISOPROLOL CRISTERS]	OMOP1142399	RxNorm Extension	Drug
Antihypertensive agent	35408819	eplerenone 50 MG [EPLERENONE ZYDUS]	OMOP1142404	RxNorm Extension	Drug
Antihypertensive agent	35408829	Bisoprolol 8.48 MG / Perindopril 3.5 MG [COSIMPREL]	OMOP1142414	RxNorm Extension	Drug
Antihypertensive agent	35408830	Indapamide 2.5 MG / Perindopril 7 MG [PERINDOPRIL/INDAPAMIDE ZYDUS]	OMOP1142415	RxNorm Extension	Drug
Antihypertensive agent	35408865	carvedilol 6.25 MG [CARVEDILOL ARROW]	OMOP1142450	RxNorm Extension	Drug
Antihypertensive agent	35408893	Bisoprolol / Perindopril Delayed Release Oral Tablet	OMOP1142478	RxNorm Extension	Drug
Antihypertensive agent	35408978	Labetalol 5 MG/ML Prefilled Syringe	OMOP1142563	RxNorm Extension	Drug
Antihypertensive agent	35408983	quinapril 20 MG Delayed Release Oral Tablet Box of 84	OMOP1142568	RxNorm Extension	Drug
Antihypertensive agent	35409002	Bisoprolol 8.48 MG / Perindopril 3.5 MG Delayed Release Oral Tablet Box of 90	OMOP1142587	RxNorm Extension	Drug
Antihypertensive agent	35409003	Bisoprolol 8.48 MG / Perindopril 3.5 MG Delayed Release Oral Tablet	OMOP1142588	RxNorm Extension	Drug
Antihypertensive agent	35409053	Amlodipine 10 MG / atorvastatin 40 MG / Perindopril 7 MG Delayed Release Oral Tablet	OMOP1142638	RxNorm Extension	Drug
Antihypertensive agent	35409054	Amlodipine 5 MG / atorvastatin 20 MG / Perindopril 3.5 MG Delayed Release Oral Tablet Box of 30	OMOP1142639	RxNorm Extension	Drug
Antihypertensive agent	35409106	Diltiazem 300 MG Extended Release Oral Capsule [DILTIAZEM ARROW] Box of 30	OMOP1142691	RxNorm Extension	Drug
Antihypertensive agent	35409142	Bisoprolol 1.25 MG Oral Tablet [BISOPROLOL CRISTERS]	OMOP1142727	RxNorm Extension	Drug
Antihypertensive agent	35409143	Bisoprolol 3.75 MG Oral Tablet [BISOPROLOL CRISTERS] Box of 30	OMOP1142728	RxNorm Extension	Drug
Antihypertensive agent	35409160	eplerenone 50 MG Delayed Release Oral Tablet [EPLERENONE BIOGARAN] Box of 30	OMOP1142745	RxNorm Extension	Drug
Antihypertensive agent	35409161	eplerenone 25 MG Delayed Release Oral Tablet [EPLERENONE ZYDUS] Box of 30	OMOP1142746	RxNorm Extension	Drug
Antihypertensive agent	35409162	eplerenone 25 MG Delayed Release Oral Tablet [EPLERENONE BIOGARAN] Box of 30	OMOP1142747	RxNorm Extension	Drug
Antihypertensive agent	35409163	eplerenone 25 MG Delayed Release Oral Tablet [EPLERENONE BIOGARAN]	OMOP1142748	RxNorm Extension	Drug
Antihypertensive agent	35409201	Indapamide 2.5 MG / Perindopril 7 MG Oral Tablet [PERINDOPRIL/INDAPAMIDE ZYDUS] Box of 30	OMOP1142786	RxNorm Extension	Drug
Antihypertensive agent	35409238	Amlodipine 10 MG / Indapamide 1.25 MG / Perindopril 3.5 MG Delayed Release Oral Tablet [TRIPLIXAM]	OMOP1142823	RxNorm Extension	Drug
Antihypertensive agent	35409239	Amlodipine 10 MG / Indapamide 2.5 MG / Perindopril 7 MG Delayed Release Oral Tablet [TRIPLIXAM] Box of 30	OMOP1142824	RxNorm Extension	Drug
Antihypertensive agent	35409347	candesartan 8 MG / Hydrochlorothiazide 12.5 MG Oral Tablet [CANDESARTAN/HYDROCHLOROTHIAZIDE EVOLUGEN] Box of 30	OMOP1142932	RxNorm Extension	Drug
Antihypertensive agent	35409389	dorzolamide 20 MG/ML / Timolol 5 MG/ML Ophthalmic Solution [DORZOLAMIDE/TIMOLOL ARROW]	OMOP1142974	RxNorm Extension	Drug
Antihypertensive agent	35409390	Timolol 1 MG/ML Ophthalmic Gel [NYOGEL LP] Box of 1	OMOP1142975	RxNorm Extension	Drug
Antihypertensive agent	35409411	lercanidipine 20 MG Delayed Release Oral Tablet [LERCAN] Box of 90 by Bouchara-Recordati	OMOP1142996	RxNorm Extension	Drug
Antihypertensive agent	35409414	Bisoprolol 1.25 MG Oral Tablet [BISOPROLOL CRISTERS] Box of 30 by Cristers	OMOP1142999	RxNorm Extension	Drug
Antihypertensive agent	35409419	Bisoprolol 4.24 MG / Perindopril 7 MG Delayed Release Oral Tablet [COSIMPREL] Box of 90 by Servier	OMOP1143004	RxNorm Extension	Drug
Antihypertensive agent	35409432	Losartan 100 MG Delayed Release Oral Tablet [LOSARTAN ACCORD] Box of 30 by Accord	OMOP1143017	RxNorm Extension	Drug
Antihypertensive agent	35409442	lercanidipine 10 MG Delayed Release Oral Tablet [LERCAN] Box of 90 by Bouchara-Recordati	OMOP1143027	RxNorm Extension	Drug
Antihypertensive agent	35409448	Hydrochlorothiazide 12.5 MG / Lisinopril 20 MG Oral Tablet [LISINOPRIL/HYDROCHLOROTHIAZIDE MYLAN] Box of 30 by Mylan	OMOP1143033	RxNorm Extension	Drug
Antihypertensive agent	35409458	Bisoprolol 4.24 MG / Perindopril 7 MG Delayed Release Oral Tablet [COSIMPREL] Box of 30 by Servier	OMOP1143043	RxNorm Extension	Drug
Antihypertensive agent	35409472	Losartan 100 MG Delayed Release Oral Tablet [LOSARTAN ACCORD] Box of 90 by Accord	OMOP1143057	RxNorm Extension	Drug
Antihypertensive agent	35409474	Diltiazem 180 MG Extended Release Oral Capsule [DILTIAZEM ARROW] Box of 90 by Arrow	OMOP1143059	RxNorm Extension	Drug
Antihypertensive agent	35409476	Amlodipine 5 MG / Indapamide 1.25 MG / Perindopril 3.5 MG Delayed Release Oral Tablet [TRIPLIXAM] Box of 30 by Servier	OMOP1143061	RxNorm Extension	Drug
Antihypertensive agent	35409480	Amlodipine 10 MG / telmisartan 40 MG Oral Tablet [Twynsta] Box of 90 by Boehringer Ingelheim	OMOP1143065	RxNorm Extension	Drug
Antihypertensive agent	35409485	candesartan 16 MG / Hydrochlorothiazide 12.5 MG Oral Tablet [CANDESARTAN/HYDROCHLOROTHIAZIDE ARROW] Box of 90 by Arrow	OMOP1143070	RxNorm Extension	Drug
Antihypertensive agent	35409509	Amlodipine 10 MG / telmisartan 40 MG Oral Tablet [Twynsta] Box of 30 by Boehringer Ingelheim	OMOP1143094	RxNorm Extension	Drug
Antihypertensive agent	35409527	Bisoprolol 8.48 MG / Perindopril 3.5 MG Delayed Release Oral Tablet [COSIMPREL] Box of 90 by Servier	OMOP1143112	RxNorm Extension	Drug
Antihypertensive agent	35409547	carvedilol 25 MG Delayed Release Oral Tablet [CARVEDILOL ARROW] Box of 28 by Arrow	OMOP1143132	RxNorm Extension	Drug
Antihypertensive agent	35409573	Diltiazem 300 MG [DILTIAZEM ARROW]	OMOP1143158	RxNorm Extension	Drug
Antihypertensive agent	35409585	eplerenone 25 MG [EPLERENONE ZYDUS]	OMOP1143170	RxNorm Extension	Drug
Antihypertensive agent	35409632	carvedilol 12.5 MG [CARVEDILOL ARROW]	OMOP1143217	RxNorm Extension	Drug
Antihypertensive agent	35409640	Propranolol 40 MG [PROPRANOLOL BIOGARAN]	OMOP1143225	RxNorm Extension	Drug
Antihypertensive agent	35409670	Diltiazem Extended Release Oral Capsule [DILTIAZEM ARROW]	OMOP1143255	RxNorm Extension	Drug
Antihypertensive agent	35409694	Losartan Delayed Release Oral Tablet [LOSARTAN ACCORD]	OMOP1143279	RxNorm Extension	Drug
Antihypertensive agent	35409712	carvedilol Delayed Release Oral Tablet [CARVEDILOL ARROW]	OMOP1143297	RxNorm Extension	Drug
Antihypertensive agent	35409728	Amlodipine / atorvastatin / Perindopril Delayed Release Oral Tablet [Triveram]	OMOP1143313	RxNorm Extension	Drug
Antihypertensive agent	35409765	Bisoprolol 4.24 MG / Perindopril 3.5 MG Delayed Release Oral Tablet Box of 30	OMOP1143350	RxNorm Extension	Drug
Antihypertensive agent	35409766	Bisoprolol 8.48 MG / Perindopril 3.5 MG Delayed Release Oral Tablet Box of 30	OMOP1143351	RxNorm Extension	Drug
Antihypertensive agent	35409767	Bisoprolol 8.48 MG / Perindopril 7 MG Delayed Release Oral Tablet Box of 30	OMOP1143352	RxNorm Extension	Drug
Antihypertensive agent	35409817	Amlodipine 10 MG / atorvastatin 40 MG / Perindopril 7 MG Delayed Release Oral Tablet Box of 30	OMOP1143402	RxNorm Extension	Drug
Antihypertensive agent	35409893	Bisoprolol 5 MG Oral Tablet [BISOPROLOL CRISTERS]	OMOP1143478	RxNorm Extension	Drug
Antihypertensive agent	35409894	Bisoprolol 3.75 MG Oral Tablet [BISOPROLOL CRISTERS]	OMOP1143479	RxNorm Extension	Drug
Antihypertensive agent	35409909	eplerenone 50 MG Delayed Release Oral Tablet [EPLERENONE BIOGARAN] Box of 90	OMOP1143494	RxNorm Extension	Drug
Antihypertensive agent	35409910	eplerenone 50 MG Delayed Release Oral Tablet [EPLERENONE BIOGARAN]	OMOP1143495	RxNorm Extension	Drug
Antihypertensive agent	35409946	Bisoprolol 4.24 MG / Perindopril 3.5 MG Delayed Release Oral Tablet [COSIMPREL] Box of 90	OMOP1143531	RxNorm Extension	Drug
Antihypertensive agent	35409992	Amlodipine 5 MG / Indapamide 1.25 MG / Perindopril 3.5 MG Delayed Release Oral Tablet [TRIPLIXAM] Box of 30	OMOP1143577	RxNorm Extension	Drug
Antihypertensive agent	35409993	Amlodipine 5 MG / Indapamide 1.25 MG / Perindopril 3.5 MG Delayed Release Oral Tablet [TRIPLIXAM]	OMOP1143578	RxNorm Extension	Drug
Antihypertensive agent	35410049	carvedilol 6.25 MG Delayed Release Oral Tablet [CARVEDILOL ARROW] Box of 28	OMOP1143634	RxNorm Extension	Drug
Antihypertensive agent	35410094	Enalapril 20 MG / Hydrochlorothiazide 12.5 MG Oral Tablet [ENALAPRIL/HYDROCHLOROTHIAZIDE ARROW] Box of 84	OMOP1143679	RxNorm Extension	Drug
Antihypertensive agent	35410149	Bisoprolol 7.5 MG Oral Tablet [BISOPROLOL CRISTERS] Box of 30 by Cristers	OMOP1143734	RxNorm Extension	Drug
Antihypertensive agent	35410150	Amlodipine 10 MG / Perindopril 3.5 MG Oral Tablet [COVERAM] Box of 90 by Bb Farma	OMOP1143735	RxNorm Extension	Drug
Antihypertensive agent	35410157	irbesartan 300 MG Delayed Release Oral Tablet [IRBESARTAN EG] Box of 90 by Evolupharm	OMOP1143742	RxNorm Extension	Drug
Antihypertensive agent	35410160	irbesartan 150 MG Delayed Release Oral Tablet [IRBESARTAN EG] Box of 30 by Evolupharm	OMOP1143745	RxNorm Extension	Drug
Antihypertensive agent	35410199	carvedilol 12.5 MG Delayed Release Oral Tablet [CARVEDILOL ARROW] Box of 28 by Arrow	OMOP1143784	RxNorm Extension	Drug
Antihypertensive agent	35410200	Losartan 50 MG Delayed Release Oral Tablet [LOSARTAN ACCORD] Box of 90 by Accord	OMOP1143785	RxNorm Extension	Drug
Antihypertensive agent	35410231	Hydrochlorothiazide 12.5 MG / telmisartan 40 MG Oral Tablet [MicardisPlus] Box of 30 by Boehringer Ingelheim	OMOP1143816	RxNorm Extension	Drug
Antihypertensive agent	35410248	telmisartan 40 MG Oral Tablet [Micardis] Box of 90 by Boehringer Ingelheim	OMOP1143833	RxNorm Extension	Drug
Antihypertensive agent	35410261	eplerenone 50 MG Delayed Release Oral Tablet [EPLERENONE BIOGARAN] Box of 30 by Biogaran	OMOP1143846	RxNorm Extension	Drug
Antihypertensive agent	35410273	Bisoprolol 4.24 MG	OMOP1143858	RxNorm Extension	Drug
Antihypertensive agent	35410304	Bisoprolol 5 MG [BISOPROLOL CRISTERS]	OMOP1143889	RxNorm Extension	Drug
Antihypertensive agent	35410309	eplerenone 50 MG [EPLERENONE BIOGARAN]	OMOP1143894	RxNorm Extension	Drug
Antihypertensive agent	35410320	Bisoprolol 4.24 MG / Perindopril 7 MG [COSIMPREL]	OMOP1143905	RxNorm Extension	Drug
Antihypertensive agent	35410326	Losartan 100 MG [LOSARTAN ACCORD]	OMOP1143911	RxNorm Extension	Drug
Antihypertensive agent	35410327	Losartan 50 MG [LOSARTAN ACCORD]	OMOP1143912	RxNorm Extension	Drug
Antihypertensive agent	35410332	Amlodipine 10 MG / Indapamide 1.25 MG / Perindopril 3.5 MG [TRIPLIXAM]	OMOP1143917	RxNorm Extension	Drug
Antihypertensive agent	35410371	Minoxidil 0.05 MG/MG [ALOSTIL]	OMOP1143956	RxNorm Extension	Drug
Antihypertensive agent	35410529	Indapamide 2.5 MG / Perindopril 7 MG Oral Tablet Box of 90	OMOP1144114	RxNorm Extension	Drug
Antihypertensive agent	35410545	Amlodipine 10 MG / Indapamide 1.25 MG / Perindopril 3.5 MG Delayed Release Oral Tablet	OMOP1144130	RxNorm Extension	Drug
Antihypertensive agent	35410546	Amlodipine 10 MG / Indapamide 2.5 MG / Perindopril 7 MG Delayed Release Oral Tablet	OMOP1144131	RxNorm Extension	Drug
Antihypertensive agent	35410547	Amlodipine 5 MG / Indapamide 2.5 MG / Perindopril 7 MG Delayed Release Oral Tablet Box of 30	OMOP1144132	RxNorm Extension	Drug
Antihypertensive agent	35410579	Amlodipine 5 MG / atorvastatin 20 MG / Perindopril 7 MG Delayed Release Oral Tablet Box of 30	OMOP1144164	RxNorm Extension	Drug
Antihypertensive agent	35410580	Amlodipine 5 MG / atorvastatin 20 MG / Perindopril 7 MG Delayed Release Oral Tablet	OMOP1144165	RxNorm Extension	Drug
Antihypertensive agent	35410624	Diltiazem 180 MG Extended Release Oral Capsule [DILTIAZEM ARROW] Box of 90	OMOP1144209	RxNorm Extension	Drug
Antihypertensive agent	35410625	Diltiazem 300 MG Extended Release Oral Capsule [DILTIAZEM ARROW] Box of 90	OMOP1144210	RxNorm Extension	Drug
Antihypertensive agent	35410659	Bisoprolol 2.5 MG Oral Tablet [BISOPROLOL CRISTERS] Box of 30	OMOP1144244	RxNorm Extension	Drug
Antihypertensive agent	35410660	Bisoprolol 10 MG Oral Tablet [BISOPROLOL CRISTERS]	OMOP1144245	RxNorm Extension	Drug
Antihypertensive agent	35410674	eplerenone 50 MG Delayed Release Oral Tablet [EPLERENONE ZYDUS]	OMOP1144259	RxNorm Extension	Drug
Antihypertensive agent	35410675	eplerenone 25 MG Delayed Release Oral Tablet [EPLERENONE ZYDUS] Box of 90	OMOP1144260	RxNorm Extension	Drug
Antihypertensive agent	35410676	eplerenone 25 MG Delayed Release Oral Tablet [EPLERENONE ZYDUS]	OMOP1144261	RxNorm Extension	Drug
Antihypertensive agent	35410740	Losartan 50 MG Delayed Release Oral Tablet [LOSARTAN ACCORD] Box of 90	OMOP1144325	RxNorm Extension	Drug
Antihypertensive agent	35410772	Amlodipine 10 MG / Indapamide 2.5 MG / Perindopril 7 MG Delayed Release Oral Tablet [TRIPLIXAM]	OMOP1144357	RxNorm Extension	Drug
Antihypertensive agent	35410835	carvedilol 25 MG Delayed Release Oral Tablet [CARVEDILOL ARROW] Box of 28	OMOP1144420	RxNorm Extension	Drug
Antihypertensive agent	35410836	carvedilol 6.25 MG Delayed Release Oral Tablet [CARVEDILOL ARROW]	OMOP1144421	RxNorm Extension	Drug
Antihypertensive agent	35410874	Amlodipine 10 MG / atorvastatin 40 MG / Perindopril 7 MG Delayed Release Oral Tablet [Triveram]	OMOP1144459	RxNorm Extension	Drug
Antihypertensive agent	35410912	esmolol 250 MG/ML Injection [ESMOCARD] Box of 1	OMOP1144497	RxNorm Extension	Drug
Antihypertensive agent	35410931	Bisoprolol 8.48 MG / Perindopril 7 MG Delayed Release Oral Tablet [COSIMPREL] Box of 90 by Servier	OMOP1144516	RxNorm Extension	Drug
Antihypertensive agent	35410933	Amlodipine 5 MG / atorvastatin 20 MG / Perindopril 7 MG Delayed Release Oral Tablet [Triveram] Box of 30 by Servier	OMOP1144518	RxNorm Extension	Drug
Antihypertensive agent	35410934	Amlodipine 10 MG / Indapamide 2.5 MG / Perindopril 7 MG Delayed Release Oral Tablet [TRIPLIXAM] Box of 30 by Servier	OMOP1144519	RxNorm Extension	Drug
Antihypertensive agent	35410964	Hydrochlorothiazide 25 MG / telmisartan 80 MG Oral Tablet [MicardisPlus] Box of 30 by Boehringer Ingelheim	OMOP1144549	RxNorm Extension	Drug
Antihypertensive agent	35410984	lercanidipine 20 MG Delayed Release Oral Tablet [LERCAN] Box of 30 by Bouchara-Recordati	OMOP1144569	RxNorm Extension	Drug
Antihypertensive agent	35411004	Atenolol 100 MG Oral Tablet [ATENOLOL SFDB] Box of 30 by Gerda	OMOP1144589	RxNorm Extension	Drug
Antihypertensive agent	35411014	candesartan 16 MG / Hydrochlorothiazide 12.5 MG Oral Tablet [CANDESARTAN/HYDROCHLOROTHIAZIDE ARROW] Box of 30 by Arrow	OMOP1144599	RxNorm Extension	Drug
Antihypertensive agent	35411020	Doxazosin 8 MG Oral Tablet [DOXAZOSINE ARROW] Box of 28 by Arrow	OMOP1144605	RxNorm Extension	Drug
Antihypertensive agent	35411027	carvedilol 6.25 MG Delayed Release Oral Tablet [CARVEDILOL ARROW] Box of 28 by Arrow	OMOP1144612	RxNorm Extension	Drug
Antihypertensive agent	35411042	Hydrochlorothiazide 12.5 MG / telmisartan 80 MG Oral Tablet [MicardisPlus] Box of 30 by Boehringer Ingelheim	OMOP1144627	RxNorm Extension	Drug
Antihypertensive agent	35411082	eplerenone 25 MG [EPLERENONE BIOGARAN]	OMOP1144667	RxNorm Extension	Drug
Antihypertensive agent	35411091	Doxazosin 8 MG [DOXAZOSINE ARROW]	OMOP1144676	RxNorm Extension	Drug
Antihypertensive agent	35411115	Amlodipine 5 MG / Indapamide 1.25 MG / Perindopril 3.5 MG [TRIPLIXAM]	OMOP1144700	RxNorm Extension	Drug
Antihypertensive agent	35411116	Amlodipine 10 MG / Indapamide 2.5 MG / Perindopril 7 MG [TRIPLIXAM]	OMOP1144701	RxNorm Extension	Drug
Antihypertensive agent	35411117	Amlodipine 5 MG / Indapamide 2.5 MG / Perindopril 7 MG [TRIPLIXAM]	OMOP1144702	RxNorm Extension	Drug
Antihypertensive agent	35411147	carvedilol 25 MG [CARVEDILOL ARROW]	OMOP1144732	RxNorm Extension	Drug
Antihypertensive agent	35411160	candesartan 8 MG / Hydrochlorothiazide 12.5 MG [CANDESARTAN/HYDROCHLOROTHIAZIDE EVOLUGEN]	OMOP1144745	RxNorm Extension	Drug
Antihypertensive agent	35411161	Amlodipine 10 MG / atorvastatin 40 MG / Perindopril 7 MG [Triveram]	OMOP1144746	RxNorm Extension	Drug
Antihypertensive agent	35411162	Amlodipine 5 MG / atorvastatin 20 MG / Perindopril 7 MG [Triveram]	OMOP1144747	RxNorm Extension	Drug
Antihypertensive agent	35411188	Amlodipine / atorvastatin / Perindopril Delayed Release Oral Tablet	OMOP1144773	RxNorm Extension	Drug
Antihypertensive agent	35411241	Amlodipine / Indapamide / Perindopril Delayed Release Oral Tablet [TRIPLIXAM]	OMOP1144826	RxNorm Extension	Drug
Antihypertensive agent	35411305	Bisoprolol 4.24 MG / Perindopril 3.5 MG Delayed Release Oral Tablet Box of 90	OMOP1144890	RxNorm Extension	Drug
Antihypertensive agent	35411324	Amlodipine 10 MG / Indapamide 1.25 MG / Perindopril 3.5 MG Delayed Release Oral Tablet Box of 30	OMOP1144909	RxNorm Extension	Drug
Antihypertensive agent	35411325	Amlodipine 5 MG / Indapamide 1.25 MG / Perindopril 3.5 MG Delayed Release Oral Tablet	OMOP1144910	RxNorm Extension	Drug
Antihypertensive agent	35411353	Minoxidil 0.05 MG/MG Topical Foam Box of 3	OMOP1144938	RxNorm Extension	Drug
Antihypertensive agent	35411404	Diltiazem 300 MG Extended Release Oral Capsule [DILTIAZEM ARROW]	OMOP1144989	RxNorm Extension	Drug
Antihypertensive agent	35411426	quinapril 20 MG Delayed Release Oral Tablet [QUINAPRIL MYLAN] Box of 84	OMOP1145011	RxNorm Extension	Drug
Antihypertensive agent	35411445	Bisoprolol 7.5 MG Oral Tablet [BISOPROLOL CRISTERS] Box of 30	OMOP1145030	RxNorm Extension	Drug
Antihypertensive agent	35411480	Doxazosin 8 MG Oral Tablet [DOXAZOSINE ARROW] Box of 28	OMOP1145065	RxNorm Extension	Drug
Antihypertensive agent	35411503	Bisoprolol 4.24 MG / Perindopril 3.5 MG Delayed Release Oral Tablet [COSIMPREL] Box of 30	OMOP1145088	RxNorm Extension	Drug
Antihypertensive agent	35411504	Indapamide 2.5 MG / Perindopril 7 MG Oral Tablet [PERINDOPRIL/INDAPAMIDE ZYDUS]	OMOP1145089	RxNorm Extension	Drug
Antihypertensive agent	35411521	Losartan 100 MG Delayed Release Oral Tablet [LOSARTAN ACCORD]	OMOP1145106	RxNorm Extension	Drug
Antihypertensive agent	35411554	Amlodipine 5 MG / Indapamide 2.5 MG / Perindopril 7 MG Delayed Release Oral Tablet [TRIPLIXAM] Box of 30	OMOP1145139	RxNorm Extension	Drug
Antihypertensive agent	35411666	candesartan 8 MG / Hydrochlorothiazide 12.5 MG Oral Tablet [CANDESARTAN/HYDROCHLOROTHIAZIDE EVOLUGEN] Box of 90	OMOP1145251	RxNorm Extension	Drug
Antihypertensive agent	35411667	candesartan 8 MG / Hydrochlorothiazide 12.5 MG Oral Tablet [CANDESARTAN/HYDROCHLOROTHIAZIDE EVOLUGEN]	OMOP1145252	RxNorm Extension	Drug
Antihypertensive agent	35411673	Amlodipine 10 MG / atorvastatin 40 MG / Perindopril 7 MG Delayed Release Oral Tablet [Triveram] Box of 30	OMOP1145258	RxNorm Extension	Drug
Antihypertensive agent	35411702	Hydrochlorothiazide 12.5 MG / Lisinopril 20 MG Oral Tablet [LISINOPRIL/HYDROCHLOROTHIAZIDE MYLAN] Box of 30	OMOP1145287	RxNorm Extension	Drug
Antihypertensive agent	35411704	Timolol 1 MG/ML Ophthalmic Gel [NYOGEL LP]	OMOP1145289	RxNorm Extension	Drug
Antihypertensive agent	35411728	Bisoprolol 4.24 MG / Perindopril 3.5 MG Delayed Release Oral Tablet [COSIMPREL] Box of 90 by Servier	OMOP1145313	RxNorm Extension	Drug
Antihypertensive agent	35411737	candesartan 16 MG / Hydrochlorothiazide 12.5 MG Oral Tablet [CANDESARTAN/HYDROCHLOROTHIAZIDE EVOLUGEN] Box of 30 by Evolupharm	OMOP1145322	RxNorm Extension	Drug
Antihypertensive agent	35411761	Indapamide 2.5 MG / Perindopril 7 MG Delayed Release Oral Tablet [BIPRETERAX] Box of 90 by Bb Farma	OMOP1145346	RxNorm Extension	Drug
Antihypertensive agent	35411781	Bisoprolol 8.48 MG / Perindopril 7 MG Delayed Release Oral Tablet [COSIMPREL] Box of 30 by Servier	OMOP1145366	RxNorm Extension	Drug
Antihypertensive agent	35411788	candesartan 16 MG / Hydrochlorothiazide 12.5 MG Oral Tablet [CANDESARTAN/HYDROCHLOROTHIAZIDE EVOLUGEN] Box of 90 by Evolupharm	OMOP1145373	RxNorm Extension	Drug
Antihypertensive agent	35411797	Bisoprolol 2.5 MG Oral Tablet [BISOPROLOL CRISTERS] Box of 30 by Cristers	OMOP1145382	RxNorm Extension	Drug
Antihypertensive agent	35411809	Amlodipine 10 MG / atorvastatin 10 MG Delayed Release Oral Tablet [Caduet] Box of 90 by Bb Farma	OMOP1145394	RxNorm Extension	Drug
Antihypertensive agent	35411821	Amlodipine 10 MG / Indapamide 1.25 MG / Perindopril 3.5 MG Delayed Release Oral Tablet [TRIPLIXAM] Box of 30 by Servier	OMOP1145406	RxNorm Extension	Drug
Antihypertensive agent	35411836	Amlodipine 5 MG / atorvastatin 10 MG Delayed Release Oral Tablet [Caduet] Box of 30 by Bb Farma	OMOP1145421	RxNorm Extension	Drug
Antihypertensive agent	35411844	Bisoprolol 8.48 MG / Perindopril 3.5 MG Delayed Release Oral Tablet [COSIMPREL] Box of 30 by Servier	OMOP1145429	RxNorm Extension	Drug
Antihypertensive agent	35411848	Diltiazem 300 MG Extended Release Oral Capsule [DILTIAZEM ARROW] Box of 30 by Arrow	OMOP1145433	RxNorm Extension	Drug
Antihypertensive agent	35411849	irbesartan 75 MG Delayed Release Oral Tablet [IRBESARTAN EG] Box of 30 by Evolupharm	OMOP1145434	RxNorm Extension	Drug
Antihypertensive agent	35411862	Diltiazem 180 MG Extended Release Oral Capsule [DILTIAZEM ARROW] Box of 30 by Arrow	OMOP1145447	RxNorm Extension	Drug
Antihypertensive agent	35411869	Hydrochlorothiazide 12.5 MG / telmisartan 80 MG Oral Tablet [MicardisPlus] Box of 90 by Boehringer Ingelheim	OMOP1145454	RxNorm Extension	Drug
Antihypertensive agent	35411889	Indapamide 2.5 MG / Perindopril 7 MG Oral Tablet [PERINDOPRIL/INDAPAMIDE ZYDUS] Box of 90 by Zydus	OMOP1145474	RxNorm Extension	Drug
Antihypertensive agent	35411914	Minoxidil 0.05 MG/MG	OMOP1145499	RxNorm Extension	Drug
Antihypertensive agent	35411926	Bisoprolol 7.5 MG [BISOPROLOL CRISTERS]	OMOP1145511	RxNorm Extension	Drug
Antihypertensive agent	35411927	Bisoprolol 3.75 MG [BISOPROLOL CRISTERS]	OMOP1145512	RxNorm Extension	Drug
Antihypertensive agent	35411946	Bisoprolol 4.24 MG / Perindopril 3.5 MG [COSIMPREL]	OMOP1145531	RxNorm Extension	Drug
Antihypertensive agent	35412025	Bisoprolol Oral Tablet [BISOPROLOL CRISTERS]	OMOP1145610	RxNorm Extension	Drug
Antihypertensive agent	35412059	dorzolamide / Timolol Ophthalmic Solution [DORZOLAMIDE/TIMOLOL ARROW]	OMOP1145644	RxNorm Extension	Drug
Antihypertensive agent	35412100	Bisoprolol 4.24 MG / Perindopril 7 MG Delayed Release Oral Tablet Box of 90	OMOP1145685	RxNorm Extension	Drug
Antihypertensive agent	35412119	Amlodipine 5 MG / Indapamide 2.5 MG / Perindopril 7 MG Delayed Release Oral Tablet	OMOP1145704	RxNorm Extension	Drug
Antihypertensive agent	35412179	esmolol 10 MG/ML Injectable Solution Box of 1	OMOP1145764	RxNorm Extension	Drug
Antihypertensive agent	35412215	Diltiazem 180 MG Extended Release Oral Capsule [DILTIAZEM ARROW] Box of 30	OMOP1145800	RxNorm Extension	Drug
Antihypertensive agent	35412216	Diltiazem 180 MG Extended Release Oral Capsule [DILTIAZEM ARROW]	OMOP1145801	RxNorm Extension	Drug
Antihypertensive agent	35412245	Bisoprolol 1.25 MG Oral Tablet [BISOPROLOL CRISTERS] Box of 30	OMOP1145830	RxNorm Extension	Drug
Antihypertensive agent	35412295	Bisoprolol 4.24 MG / Perindopril 3.5 MG Delayed Release Oral Tablet [COSIMPREL]	OMOP1145880	RxNorm Extension	Drug
Antihypertensive agent	35412296	Bisoprolol 8.48 MG / Perindopril 7 MG Delayed Release Oral Tablet [COSIMPREL]	OMOP1145881	RxNorm Extension	Drug
Antihypertensive agent	35412319	Losartan 100 MG Delayed Release Oral Tablet [LOSARTAN ACCORD] Box of 30	OMOP1145904	RxNorm Extension	Drug
Antihypertensive agent	35412352	Amlodipine 5 MG / Indapamide 2.5 MG / Perindopril 7 MG Delayed Release Oral Tablet [TRIPLIXAM]	OMOP1145937	RxNorm Extension	Drug
Antihypertensive agent	35412394	irbesartan 75 MG Oral Tablet [IRBESARTAN ARROW] Box of 90	OMOP1145979	RxNorm Extension	Drug
Antihypertensive agent	35412408	carvedilol 25 MG Delayed Release Oral Tablet [CARVEDILOL ARROW]	OMOP1145993	RxNorm Extension	Drug
Antihypertensive agent	35412437	Propranolol 40 MG Oral Tablet [PROPRANOLOL BIOGARAN] Box of 50	OMOP1146022	RxNorm Extension	Drug
Antihypertensive agent	35412454	candesartan 16 MG / Hydrochlorothiazide 12.5 MG Oral Tablet [CANDESARTAN/HYDROCHLOROTHIAZIDE EVOLUGEN] Box of 30	OMOP1146039	RxNorm Extension	Drug
Antihypertensive agent	35412455	candesartan 16 MG / Hydrochlorothiazide 12.5 MG Oral Tablet [CANDESARTAN/HYDROCHLOROTHIAZIDE EVOLUGEN]	OMOP1146040	RxNorm Extension	Drug
Antihypertensive agent	35412459	Amlodipine 5 MG / atorvastatin 20 MG / Perindopril 3.5 MG Delayed Release Oral Tablet [Triveram] Box of 30	OMOP1146044	RxNorm Extension	Drug
Antihypertensive agent	35412521	Diltiazem 300 MG Extended Release Oral Capsule [DILTIAZEM ARROW] Box of 90 by Arrow	OMOP1146106	RxNorm Extension	Drug
Antihypertensive agent	35412577	telmisartan 80 MG Oral Tablet [Micardis] Box of 30 by Boehringer Ingelheim	OMOP1146162	RxNorm Extension	Drug
Antihypertensive agent	35412598	Hydrochlorothiazide 12.5 MG / telmisartan 40 MG Oral Tablet [MicardisPlus] Box of 90 by Boehringer Ingelheim	OMOP1146183	RxNorm Extension	Drug
Antihypertensive agent	35412600	Amlodipine 10 MG / telmisartan 80 MG Oral Tablet [Twynsta] Box of 30 by Boehringer Ingelheim	OMOP1146185	RxNorm Extension	Drug
Antihypertensive agent	35412601	Amlodipine 5 MG / telmisartan 80 MG Oral Tablet [Twynsta] Box of 90 by Boehringer Ingelheim	OMOP1146186	RxNorm Extension	Drug
Antihypertensive agent	35412615	Indapamide 2.5 MG / Perindopril 7 MG Delayed Release Oral Tablet [BIPRETERAX] Box of 30 by Mediwin	OMOP1146200	RxNorm Extension	Drug
Antihypertensive agent	35412621	Atenolol 50 MG Oral Tablet [ATENOLOL ACCORD HEALTHCARE] Box of 30 by Accord	OMOP1146206	RxNorm Extension	Drug
Antihypertensive agent	35412626	Amlodipine 5 MG / atorvastatin 10 MG Delayed Release Oral Tablet [Caduet] Box of 90 by Bb Farma	OMOP1146211	RxNorm Extension	Drug
Antihypertensive agent	35412642	Hydrochlorothiazide 12.5 MG / Lisinopril 20 MG Oral Tablet [LISINOPRIL/HYDROCHLOROTHIAZIDE MYLAN] Box of 90 by Mylan	OMOP1146227	RxNorm Extension	Drug
Antihypertensive agent	35412667	Bisoprolol 10 MG [BISOPROLOL CRISTERS]	OMOP1146252	RxNorm Extension	Drug
Antihypertensive agent	35412752	candesartan 16 MG / Hydrochlorothiazide 12.5 MG [CANDESARTAN/HYDROCHLOROTHIAZIDE EVOLUGEN]	OMOP1146337	RxNorm Extension	Drug
Antihypertensive agent	35412760	Timolol 1 MG/ML [NYOGEL LP]	OMOP1146345	RxNorm Extension	Drug
Antihypertensive agent	35412804	eplerenone Delayed Release Oral Tablet [EPLERENONE ZYDUS]	OMOP1146389	RxNorm Extension	Drug
Antihypertensive agent	35412808	Doxazosin Oral Tablet [DOXAZOSINE ARROW]	OMOP1146393	RxNorm Extension	Drug
Antihypertensive agent	35412889	Bisoprolol 4.24 MG / Perindopril 3.5 MG Delayed Release Oral Tablet	OMOP1146474	RxNorm Extension	Drug
Antihypertensive agent	35413033	eplerenone 50 MG Delayed Release Oral Tablet [EPLERENONE ZYDUS] Box of 90	OMOP1146618	RxNorm Extension	Drug
Antihypertensive agent	35413034	eplerenone 50 MG Delayed Release Oral Tablet [EPLERENONE ZYDUS] Box of 30	OMOP1146619	RxNorm Extension	Drug
Antihypertensive agent	35413035	eplerenone 25 MG Delayed Release Oral Tablet [EPLERENONE BIOGARAN] Box of 90	OMOP1146620	RxNorm Extension	Drug
Antihypertensive agent	35413224	3 ML Timolol 5 MG/ML Ophthalmic Solution [Timoptol] Box of 1 by n	OMOP1146809	RxNorm Extension	Drug
Antihypertensive agent	35413230	3 ML Betaxolol 5 MG/ML Ophthalmic Solution [Betoptic] Box of 1 by Novartis	OMOP1146815	RxNorm Extension	Drug
Antihypertensive agent	35413278	3 ML Timolol 2.5 MG/ML Ophthalmic Solution [Timoptol] Box of 1 by n	OMOP1146863	RxNorm Extension	Drug
Antihypertensive agent	35413334	5 ML dorzolamide 20 MG/ML / Timolol 5 MG/ML Ophthalmic Solution [Cosopt] Box of 1 by n	OMOP1146919	RxNorm Extension	Drug
Antihypertensive agent	35413363	5 ML Timolol 1 MG/ML Ophthalmic Gel [NYOGEL LP] Box of 1 by Novartis	OMOP1146948	RxNorm Extension	Drug
Antihypertensive agent	35413382	5 ML Timolol 1 MG/ML Ophthalmic Gel [NYOGEL LP] Box of 1	OMOP1146967	RxNorm Extension	Drug
Antihypertensive agent	35413396	5 ML Timolol 1 MG/ML Ophthalmic Gel	OMOP1146981	RxNorm Extension	Drug
Antihypertensive agent	35413409	5 ML dorzolamide 20 MG/ML / Timolol 5 MG/ML Ophthalmic Solution [DORZOLAMIDE/TIMOLOL ARROW]	OMOP1146994	RxNorm Extension	Drug
Antihypertensive agent	35413441	5 ML dorzolamide 20 MG/ML / Timolol 5 MG/ML Ophthalmic Solution [DORZOLAMIDE/TIMOLOL ARROW] Box of 1	OMOP1147026	RxNorm Extension	Drug
Antihypertensive agent	35413442	5 ML Timolol 1 MG/ML Ophthalmic Gel [NYOGEL LP]	OMOP1147027	RxNorm Extension	Drug
Antihypertensive agent	35413488	5 ML brimonidine 1.3 MG/ML / Timolol 5 MG/ML Ophthalmic Solution [Combigan] Box of 1 by Bb Farma	OMOP1147073	RxNorm Extension	Drug
Antihypertensive agent	35413492	5 ML Timolol 5 MG/ML Ophthalmic Solution [TIMOLOL ALCON] Box of 1 by Novartis	OMOP1147077	RxNorm Extension	Drug
Antihypertensive agent	35413513	5 ML dorzolamide 20 MG/ML / Timolol 5 MG/ML Ophthalmic Solution [DORZOLAMIDE/TIMOLOL ARROW] Box of 1 by Arrow	OMOP1147098	RxNorm Extension	Drug
Antihypertensive agent	35413527	5 ML Timolol 1 MG/ML Ophthalmic Gel Box of 1	OMOP1147112	RxNorm Extension	Drug
Antihypertensive agent	35413590	10 ML esmolol 250 MG/ML Injection [ESMOCARD] Box of 1	OMOP1147175	RxNorm Extension	Drug
Antihypertensive agent	35413743	10 ML esmolol 10 MG/ML Injectable Solution Box of 1	OMOP1147328	RxNorm Extension	Drug
Antihypertensive agent	35413766	10 ML esmolol 10 MG/ML Injectable Solution [Brevibloc] Box of 1 by Baxter	OMOP1147351	RxNorm Extension	Drug
Antihypertensive agent	35413796	10 ML esmolol 250 MG/ML Injection [ESMOCARD] Box of 1 by Orpha Devel	OMOP1147381	RxNorm Extension	Drug
Antihypertensive agent	35413825	10 ML esmolol 10 MG/ML Injectable Solution [Brevibloc] Box of 1	OMOP1147410	RxNorm Extension	Drug
Antihypertensive agent	35414315	50 ML clevidipine 0.5 MG/ML Injectable Suspension [Cleviprex] Box of 10 by Chiesi	OMOP1147900	RxNorm Extension	Drug
Antihypertensive agent	35414405	60 ML Minoxidil 20 MG/ML Topical Solution [ALOPEXY] Box of 3 by Ducray	OMOP1147990	RxNorm Extension	Drug
Antihypertensive agent	35414417	60 ML Minoxidil 20 MG/ML Topical Solution [ALOPEXY] Box of 1 by Ducray	OMOP1148002	RxNorm Extension	Drug
Antihypertensive agent	35414418	60 ML Minoxidil 50 MG/ML Topical Solution [ALOPEXY] Box of 1 by Ducray	OMOP1148003	RxNorm Extension	Drug
Antihypertensive agent	35414430	60 ML Minoxidil 50 MG/ML Topical Solution [ALOPEXY] Box of 3 by Ducray	OMOP1148015	RxNorm Extension	Drug
Antihypertensive agent	35415216	2.5 ML Timolol 2.5 MG/ML Ophthalmic Solution [Timoptol LA] Box of 1 by n	OMOP1148801	RxNorm Extension	Drug
Antihypertensive agent	35415240	2.5 ML Timolol 5 MG/ML Ophthalmic Solution [Timoptol LA] Box of 1 by n	OMOP1148825	RxNorm Extension	Drug
Antihypertensive agent	35415430	250 ML esmolol 10 MG/ML Injectable Solution Box of 1	OMOP1149015	RxNorm Extension	Drug
Antihypertensive agent	35415480	250 ML esmolol 10 MG/ML Injectable Solution [Brevibloc] Box of 1 by Baxter	OMOP1149065	RxNorm Extension	Drug
Antihypertensive agent	35415546	250 ML esmolol 10 MG/ML Injectable Solution [Brevibloc] Box of 1	OMOP1149131	RxNorm Extension	Drug
Antihypertensive agent	35416671	1560 MG Losartan 0.324 MG/MG Powder for Oral Suspension [Cozaar] Box of 1 by Merck	OMOP1150256	RxNorm Extension	Drug
Antihypertensive agent	35416677	1560 MG Losartan 0.324 MG/MG Powder for Oral Suspension [Cozaar]	OMOP1150262	RxNorm Extension	Drug
Antihypertensive agent	35416686	1560 MG Losartan 0.324 MG/MG Powder for Oral Suspension	OMOP1150271	RxNorm Extension	Drug
Antihypertensive agent	35416697	1560 MG Losartan 0.324 MG/MG Powder for Oral Suspension Box of 1	OMOP1150282	RxNorm Extension	Drug
Antihypertensive agent	35416702	1560 MG Losartan 0.324 MG/MG Powder for Oral Suspension [Cozaar] Box of 1	OMOP1150287	RxNorm Extension	Drug
Antihypertensive agent	35420715	60000 MG Minoxidil 0.05 MG/MG Topical Foam [ALOSTIL] Box of 3 by Johnson & Johnson	OMOP1154300	RxNorm Extension	Drug
Antihypertensive agent	35420716	60000 MG Minoxidil 0.05 MG/MG Topical Foam Box of 3	OMOP1154301	RxNorm Extension	Drug
Antihypertensive agent	35420717	60000 MG Minoxidil 0.05 MG/MG Topical Foam [ALOSTIL] Box of 3	OMOP1154302	RxNorm Extension	Drug
Antihypertensive agent	35420719	60000 MG Minoxidil 0.05 MG/MG Topical Foam	OMOP1154304	RxNorm Extension	Drug
Antihypertensive agent	35420720	60000 MG Minoxidil 0.05 MG/MG Topical Foam [ALOSTIL]	OMOP1154305	RxNorm Extension	Drug
Antihypertensive agent	35603223	furosemide Injection	1719285	RxNorm	Drug
Antihypertensive agent	35603224	10 ML furosemide 10 MG/ML Injection	1719286	RxNorm	Drug
Antihypertensive agent	35603225	furosemide 10 MG/ML Injection	1719287	RxNorm	Drug
Antihypertensive agent	35603226	2 ML furosemide 10 MG/ML Injection	1719290	RxNorm	Drug
Antihypertensive agent	35603227	4 ML furosemide 10 MG/ML Injection	1719291	RxNorm	Drug
Antihypertensive agent	35603513	metoprolol Cartridge	1744258	RxNorm	Drug
Antihypertensive agent	35603514	5 ML metoprolol tartrate 1 MG/ML Cartridge	1744259	RxNorm	Drug
Antihypertensive agent	35603515	metoprolol tartrate 1 MG/ML Cartridge	1744260	RxNorm	Drug
Antihypertensive agent	35603869	esmolol Injection	1736540	RxNorm	Drug
Antihypertensive agent	35603870	250 ML esmolol hydrochloride 10 MG/ML Injection	1736541	RxNorm	Drug
Antihypertensive agent	35603871	esmolol Injection [Brevibloc]	1736542	RxNorm	Drug
Antihypertensive agent	35603872	250 ML esmolol hydrochloride 10 MG/ML Injection [Brevibloc]	1736543	RxNorm	Drug
Antihypertensive agent	35603873	esmolol hydrochloride 10 MG/ML Injection	1736544	RxNorm	Drug
Antihypertensive agent	35603874	esmolol hydrochloride 10 MG/ML Injection [Brevibloc]	1736545	RxNorm	Drug
Antihypertensive agent	35603875	10 ML esmolol hydrochloride 10 MG/ML Injection	1736546	RxNorm	Drug
Antihypertensive agent	35603876	10 ML esmolol hydrochloride 10 MG/ML Injection [Brevibloc]	1736547	RxNorm	Drug
Antihypertensive agent	35603877	esmolol hydrochloride 20 MG/ML Injection	1736557	RxNorm	Drug
Antihypertensive agent	35603878	esmolol hydrochloride 20 MG/ML Injection [Brevibloc]	1736558	RxNorm	Drug
Antihypertensive agent	35604672	bumetanide Injection	1727568	RxNorm	Drug
Antihypertensive agent	35604673	4 ML bumetanide 0.25 MG/ML Injection	1727569	RxNorm	Drug
Antihypertensive agent	35604674	bumetanide 0.25 MG/ML Injection	1727570	RxNorm	Drug
Antihypertensive agent	35604675	2 ML bumetanide 0.25 MG/ML Injection	1727572	RxNorm	Drug
Antihypertensive agent	35604964	ethacrynate sodium 50 MG	1729077	RxNorm	Drug
Antihypertensive agent	35604965	ethacrynate Injection	1729078	RxNorm	Drug
Antihypertensive agent	35604966	ethacrynate sodium 50 MG [Edecrin]	1729080	RxNorm	Drug
Antihypertensive agent	35604967	ethacrynate Injection [Edecrin]	1729081	RxNorm	Drug
Antihypertensive agent	35605000	enalaprilat Injection	1729199	RxNorm	Drug
Antihypertensive agent	35605001	1 ML enalaprilat 1.25 MG/ML Injection	1729200	RxNorm	Drug
Antihypertensive agent	35605002	enalaprilat 1.25 MG/ML Injection	1729201	RxNorm	Drug
Antihypertensive agent	35605003	2 ML enalaprilat 1.25 MG/ML Injection	1729205	RxNorm	Drug
Antihypertensive agent	35605217	torsemide Injection	1729520	RxNorm	Drug
Antihypertensive agent	35605218	2 ML torsemide 10 MG/ML Injection	1729521	RxNorm	Drug
Antihypertensive agent	35605219	torsemide Injection [Demadex]	1729522	RxNorm	Drug
Antihypertensive agent	35605220	2 ML torsemide 10 MG/ML Injection [Demadex]	1729523	RxNorm	Drug
Antihypertensive agent	35605363	torsemide 10 MG/ML Injection	1729524	RxNorm	Drug
Antihypertensive agent	35605364	torsemide 10 MG/ML Injection [Demadex]	1729525	RxNorm	Drug
Antihypertensive agent	35605365	5 ML torsemide 10 MG/ML Injection	1729527	RxNorm	Drug
Antihypertensive agent	35605366	5 ML torsemide 10 MG/ML Injection [Demadex]	1729528	RxNorm	Drug
Antihypertensive agent	35605368	minoxidil 20 MG/ML [Qilib]	1729540	RxNorm	Drug
Antihypertensive agent	35605369	minoxidil Topical Spray [Qilib]	1729541	RxNorm	Drug
Antihypertensive agent	35605370	minoxidil 20 MG/ML Topical Spray [Qilib]	1729543	RxNorm	Drug
Antihypertensive agent	35605371	minoxidil 50 MG/ML [Qilib]	1729544	RxNorm	Drug
Antihypertensive agent	35605372	minoxidil 50 MG/ML Topical Spray [Qilib]	1729545	RxNorm	Drug
Antihypertensive agent	35605439	chlorothiazide Injection	1731061	RxNorm	Drug
Antihypertensive agent	35605440	chlorothiazide Injection [Diuril]	1731063	RxNorm	Drug
Antihypertensive agent	35605509	metoprolol Injection	1740909	RxNorm	Drug
Antihypertensive agent	35605510	metoprolol Injection [Lopressor]	1740911	RxNorm	Drug
Antihypertensive agent	35605511	metoprolol tartrate 1 MG/ML Injection	1740913	RxNorm	Drug
Antihypertensive agent	35605512	metoprolol tartrate 1 MG/ML Injection [Lopressor]	1740914	RxNorm	Drug
Antihypertensive agent	35605548	sotalol Injection	1721605	RxNorm	Drug
Antihypertensive agent	35605549	sotalol hydrochloride 15 MG/ML Injection	1721607	RxNorm	Drug
Antihypertensive agent	35606031	clonidine Injection	1732370	RxNorm	Drug
Antihypertensive agent	35606032	clonidine Injection [Duraclon]	1732372	RxNorm	Drug
Antihypertensive agent	35606033	clonidine hydrochloride 0.1 MG/ML Injection	1732374	RxNorm	Drug
Antihypertensive agent	35606034	clonidine hydrochloride 0.1 MG/ML Injection [Duraclon]	1732375	RxNorm	Drug
Antihypertensive agent	35606035	clonidine hydrochloride 0.5 MG/ML Injection	1732378	RxNorm	Drug
Antihypertensive agent	35606036	clonidine hydrochloride 0.5 MG/ML Injection [Duraclon]	1732379	RxNorm	Drug
Antihypertensive agent	35742087	lercanidipine 10 MG Delayed Release Oral Tablet Box of 28 by Arrow Generics	OMOP2743548	RxNorm Extension	Drug
Antihypertensive agent	35742093	moxonidine 0.2 MG Delayed Release Oral Tablet [Physiotens] Box of 28 by Actavis	OMOP2743554	RxNorm Extension	Drug
Antihypertensive agent	35742101	telmisartan 40 MG Delayed Release Oral Tablet [Micardis] by Waymade	OMOP2743562	RxNorm Extension	Drug
Antihypertensive agent	35742104	quinapril 5 MG Delayed Release Oral Tablet by Actavis	OMOP2743565	RxNorm Extension	Drug
Antihypertensive agent	35742112	Doxazosin 4 MG Extended Release Oral Tablet Box of 28 by Ivax	OMOP2743573	RxNorm Extension	Drug
Antihypertensive agent	35742143	Spironolactone 25 MG Delayed Release Oral Tablet by Genesis	OMOP2743604	RxNorm Extension	Drug
Antihypertensive agent	35742146	irbesartan 150 MG Delayed Release Oral Tablet by Waymade	OMOP2743607	RxNorm Extension	Drug
Antihypertensive agent	35742147	carvedilol 25 MG Delayed Release Oral Tablet by Niche Generics	OMOP2743608	RxNorm Extension	Drug
Antihypertensive agent	35742156	lercanidipine 10 MG Delayed Release Oral Tablet by TEVA	OMOP2743617	RxNorm Extension	Drug
Antihypertensive agent	35742160	Metoprolol Delayed Release Oral Tablet [Betaloc]	OMOP2743621	RxNorm Extension	Drug
Antihypertensive agent	35742168	Amlodipine 5 MG Delayed Release Oral Tablet [Amlostin] Box of 28	OMOP2743629	RxNorm Extension	Drug
Antihypertensive agent	35742173	Verapamil 80 MG Delayed Release Oral Tablet by TEVA	OMOP2743634	RxNorm Extension	Drug
Antihypertensive agent	35742178	Hydrochlorothiazide 25 MG / Losartan 100 MG Delayed Release Oral Tablet Box of 28 by Mylan	OMOP2743639	RxNorm Extension	Drug
Antihypertensive agent	35742187	irbesartan 75 MG Delayed Release Oral Tablet by Accord	OMOP2743648	RxNorm Extension	Drug
Antihypertensive agent	35742188	Amlodipine 5 MG Delayed Release Oral Tablet [Istin] Box of 30 by Dowelhurst	OMOP2743649	RxNorm Extension	Drug
Antihypertensive agent	35742212	Losartan 25 MG Oral Tablet by Arrow Generics	OMOP2743673	RxNorm Extension	Drug
Antihypertensive agent	35742214	Propranolol 160 MG Extended Release Oral Tablet by Kent	OMOP2743675	RxNorm Extension	Drug
Antihypertensive agent	35742228	Hydrochlorothiazide 12.5 MG / irbesartan 150 MG Delayed Release Oral Tablet Box of 28 by Milpharm	OMOP2743689	RxNorm Extension	Drug
Antihypertensive agent	35742229	carvedilol 25 MG Delayed Release Oral Tablet Box of 28 by A A H	OMOP2743690	RxNorm Extension	Drug
Antihypertensive agent	35742245	Metoprolol 50 MG Extended Release Oral Tablet Box of 56	OMOP2743706	RxNorm Extension	Drug
Antihypertensive agent	35742254	Oxprenolol 80 MG Delayed Release Oral Tablet by A A H	OMOP2743715	RxNorm Extension	Drug
Antihypertensive agent	35742255	Metoprolol 50 MG Extended Release Oral Tablet by Boots	OMOP2743716	RxNorm Extension	Drug
Antihypertensive agent	35742257	aliskiren 300 MG Delayed Release Oral Tablet [Rasilez] Box of 28 by Lexon	OMOP2743718	RxNorm Extension	Drug
Antihypertensive agent	35742262	Atenolol 50 MG Delayed Release Oral Tablet [Antipressan] Box of 28 by TEVA	OMOP2743723	RxNorm Extension	Drug
Antihypertensive agent	35742263	Indapamide 2.5 MG Delayed Release Oral Tablet Box of 30 by Mylan	OMOP2743724	RxNorm Extension	Drug
Antihypertensive agent	35742270	Hydrochlorothiazide 12.5 MG / irbesartan 150 MG Delayed Release Oral Tablet [CoAprovel] by Mawdsley-Brooks	OMOP2743731	RxNorm Extension	Drug
Antihypertensive agent	35742271	Ramipril 5 MG Extended Release Oral Tablet by Phoenix Labs	OMOP2743732	RxNorm Extension	Drug
Antihypertensive agent	35742284	Nicardipine 30 MG Extended Release Oral Capsule by Alliance	OMOP2743745	RxNorm Extension	Drug
Antihypertensive agent	35742300	eprosartan 300 MG Delayed Release Oral Tablet [Teveten] Box of 56 by Mawdsley-Brooks	OMOP2743761	RxNorm Extension	Drug
Antihypertensive agent	35742303	Hydrochlorothiazide 25 MG / Losartan 100 MG Delayed Release Oral Tablet [Cozaar-Comp] by Lexon	OMOP2743764	RxNorm Extension	Drug
Antihypertensive agent	35742310	Hydrochlorothiazide 12.5 MG / irbesartan 150 MG Delayed Release Oral Tablet by Alliance	OMOP2743771	RxNorm Extension	Drug
Antihypertensive agent	35742311	Amlodipine 10 MG Delayed Release Oral Tablet by Sterwin Medicines	OMOP2743772	RxNorm Extension	Drug
Antihypertensive agent	35742321	Enalapril 5 MG Oral Tablet by Arrow Generics	OMOP2743782	RxNorm Extension	Drug
Antihypertensive agent	35742323	Bisoprolol 1.25 MG Delayed Release Oral Tablet [Cardicor] by DE	OMOP2743784	RxNorm Extension	Drug
Antihypertensive agent	35742339	Verapamil 80 MG Extended Release Oral Tablet Box of 84 by Kent	OMOP2743800	RxNorm Extension	Drug
Antihypertensive agent	35742345	Bendroflumethiazide 5 MG Extended Release Oral Tablet by DE	OMOP2743806	RxNorm Extension	Drug
Antihypertensive agent	35742354	carvedilol 6.25 MG Delayed Release Oral Tablet by TEVA	OMOP2743815	RxNorm Extension	Drug
Antihypertensive agent	35742374	Verapamil 120 MG Delayed Release Oral Tablet [Half Securon SR] Box of 20	OMOP2743835	RxNorm Extension	Drug
Antihypertensive agent	35742381	Methyldopa 500 MG Delayed Release Oral Tablet Box of 56 by Boots	OMOP2743842	RxNorm Extension	Drug
Antihypertensive agent	35742389	Atenolol 50 MG Delayed Release Oral Tablet by Co-Pharma	OMOP2743850	RxNorm Extension	Drug
Antihypertensive agent	35742397	irbesartan 150 MG Delayed Release Oral Tablet Box of 28 by Sovereign	OMOP2743858	RxNorm Extension	Drug
Antihypertensive agent	35742398	Amlodipine 10 MG Delayed Release Oral Tablet [Istin] Box of 28 by Pfizer	OMOP2743859	RxNorm Extension	Drug
Antihypertensive agent	35742410	moexipril 15 MG Delayed Release Oral Tablet by UCB	OMOP2743871	RxNorm Extension	Drug
Antihypertensive agent	35742412	Indapamide Delayed Release Oral Tablet [Natrilix]	OMOP2743873	RxNorm Extension	Drug
Antihypertensive agent	35742423	Methyldopa 250 MG Delayed Release Oral Tablet by Sigma-Tau	OMOP2743884	RxNorm Extension	Drug
Antihypertensive agent	35742445	Diltiazem 60 MG Extended Release Oral Tablet Box of 84 by Arrow Generics	OMOP2743906	RxNorm Extension	Drug
Antihypertensive agent	35742449	Propranolol 80 MG Extended Release Oral Tablet Box of 56 by A A H	OMOP2743910	RxNorm Extension	Drug
Antihypertensive agent	35742450	Propranolol 80 MG Extended Release Oral Tablet Box of 28 by Mylan	OMOP2743911	RxNorm Extension	Drug
Antihypertensive agent	35742451	Propranolol 80 MG Extended Release Oral Tablet by Ranbaxy	OMOP2743912	RxNorm Extension	Drug
Antihypertensive agent	35742452	Propranolol 80 MG Extended Release Oral Tablet by Boston	OMOP2743913	RxNorm Extension	Drug
Antihypertensive agent	35742453	Propranolol 80 MG Extended Release Oral Tablet by Accord	OMOP2743914	RxNorm Extension	Drug
Antihypertensive agent	35742454	Propranolol 160 MG Extended Release Oral Tablet Box of 56 by Dowelhurst	OMOP2743915	RxNorm Extension	Drug
Antihypertensive agent	35742455	Propranolol 160 MG Extended Release Oral Tablet Box of 56 by Waymade	OMOP2743916	RxNorm Extension	Drug
Antihypertensive agent	35742456	Propranolol 160 MG Extended Release Oral Tablet Box of 56 by Sigma-Tau	OMOP2743917	RxNorm Extension	Drug
Antihypertensive agent	35742479	Verapamil 120 MG Delayed Release Oral Tablet [Half Securon SR] by BGP	OMOP2743940	RxNorm Extension	Drug
Antihypertensive agent	35742480	Verapamil 120 MG Delayed Release Oral Tablet [Vera-Til SR] Box of 28 by Actavis	OMOP2743941	RxNorm Extension	Drug
Antihypertensive agent	35742481	Verapamil 120 MG Delayed Release Oral Tablet [Securon] Box of 60 by Abbott	OMOP2743942	RxNorm Extension	Drug
Antihypertensive agent	35742482	Verapamil 120 MG Delayed Release Oral Tablet Box of 100 by A A H	OMOP2743943	RxNorm Extension	Drug
Antihypertensive agent	35742483	Verapamil 120 MG Extended Release Oral Tablet Box of 100 by Kent	OMOP2743944	RxNorm Extension	Drug
Antihypertensive agent	35742484	Verapamil 120 MG Extended Release Oral Tablet Box of 28 by Actavis	OMOP2743945	RxNorm Extension	Drug
Antihypertensive agent	35742485	Verapamil 120 MG Delayed Release Oral Tablet Box of 28 by TEVA	OMOP2743946	RxNorm Extension	Drug
Antihypertensive agent	35742486	Verapamil 120 MG Delayed Release Oral Tablet Box of 28 by Sigma-Tau	OMOP2743947	RxNorm Extension	Drug
Antihypertensive agent	35742487	Verapamil 120 MG Delayed Release Oral Tablet by Mylan	OMOP2743948	RxNorm Extension	Drug
Antihypertensive agent	35742488	Verapamil 40 MG Delayed Release Oral Tablet Box of 100 by Ivax	OMOP2743949	RxNorm Extension	Drug
Antihypertensive agent	35742489	Verapamil 40 MG Delayed Release Oral Tablet Box of 84 by Actavis	OMOP2743950	RxNorm Extension	Drug
Antihypertensive agent	35742490	Verapamil 40 MG Delayed Release Oral Tablet Box of 84 by DE	OMOP2743951	RxNorm Extension	Drug
Antihypertensive agent	35742491	Verapamil 40 MG Delayed Release Oral Tablet by TEVA	OMOP2743952	RxNorm Extension	Drug
Antihypertensive agent	35742492	Verapamil 40 MG Delayed Release Oral Tablet by Waymade	OMOP2743953	RxNorm Extension	Drug
Antihypertensive agent	35742493	Verapamil 240 MG Extended Release Oral Tablet Box of 28 by Arrow Generics	OMOP2743954	RxNorm Extension	Drug
Antihypertensive agent	35742494	Verapamil 80 MG Extended Release Oral Tablet [Cordilox] by Ivax	OMOP2743955	RxNorm Extension	Drug
Antihypertensive agent	35742495	Verapamil 80 MG Extended Release Oral Tablet Box of 100 by Alliance	OMOP2743956	RxNorm Extension	Drug
Antihypertensive agent	35742496	Verapamil 80 MG Delayed Release Oral Tablet Box of 84 by Ivax	OMOP2743957	RxNorm Extension	Drug
Antihypertensive agent	35742497	Verapamil 80 MG Extended Release Oral Tablet Box of 84 by Ivax	OMOP2743958	RxNorm Extension	Drug
Antihypertensive agent	35742498	Verapamil 80 MG Extended Release Oral Tablet Box of 84 by A A H	OMOP2743959	RxNorm Extension	Drug
Antihypertensive agent	35742499	Verapamil 80 MG Delayed Release Oral Tablet Box of 84 by A A H	OMOP2743960	RxNorm Extension	Drug
Antihypertensive agent	35742500	Verapamil 80 MG Extended Release Oral Tablet by TEVA	OMOP2743961	RxNorm Extension	Drug
Antihypertensive agent	35742501	Verapamil 80 MG Delayed Release Oral Tablet by A A H	OMOP2743962	RxNorm Extension	Drug
Antihypertensive agent	35742502	Verapamil 80 MG Extended Release Oral Tablet by DE	OMOP2743963	RxNorm Extension	Drug
Antihypertensive agent	35742503	Verapamil 80 MG Extended Release Oral Tablet by Alliance	OMOP2743964	RxNorm Extension	Drug
Antihypertensive agent	35742505	Labetalol 200 MG Delayed Release Oral Tablet by DE	OMOP2743966	RxNorm Extension	Drug
Antihypertensive agent	35742506	Labetalol 200 MG Delayed Release Oral Tablet by Waymade	OMOP2743967	RxNorm Extension	Drug
Antihypertensive agent	35742594	aliskiren 300 MG Delayed Release Oral Tablet [Rasilez] by Novartis	OMOP2744055	RxNorm Extension	Drug
Antihypertensive agent	35742595	aliskiren 300 MG Delayed Release Oral Tablet [Rasilez] by Sigma-Tau	OMOP2744056	RxNorm Extension	Drug
Antihypertensive agent	35742596	aliskiren 150 MG Delayed Release Oral Tablet [Rasilez] Box of 28 by Sigma-Tau	OMOP2744057	RxNorm Extension	Drug
Antihypertensive agent	35742597	aliskiren 150 MG Delayed Release Oral Tablet [Rasilez] by DE	OMOP2744058	RxNorm Extension	Drug
Antihypertensive agent	35742598	aliskiren 150 MG Delayed Release Oral Tablet [Rasilez] by Waymade	OMOP2744059	RxNorm Extension	Drug
Antihypertensive agent	35742599	aliskiren 150 MG Delayed Release Oral Tablet [Rasilez] by Mawdsley-Brooks	OMOP2744060	RxNorm Extension	Drug
Antihypertensive agent	35742659	Betaxolol 2.5 MG/ML Ophthalmic Suspension [Betoptic] by DE	OMOP2744120	RxNorm Extension	Drug
Antihypertensive agent	35742660	Betaxolol 2.5 MG/ML Ophthalmic Suspension [Betoptic] by Alcon	OMOP2744121	RxNorm Extension	Drug
Antihypertensive agent	35742685	eplerenone 25 MG Delayed Release Oral Tablet [Inspra] Box of 30 by Mawdsley-Brooks	OMOP2744146	RxNorm Extension	Drug
Antihypertensive agent	35742686	eplerenone 25 MG Delayed Release Oral Tablet [Inspra] by DE	OMOP2744147	RxNorm Extension	Drug
Antihypertensive agent	35742687	eplerenone 25 MG Delayed Release Oral Tablet [Inspra] by Pfizer	OMOP2744148	RxNorm Extension	Drug
Antihypertensive agent	35742688	eplerenone 25 MG Delayed Release Oral Tablet Box of 28 by Aspire	OMOP2744149	RxNorm Extension	Drug
Antihypertensive agent	35742689	eplerenone 25 MG Delayed Release Oral Tablet by TEVA	OMOP2744150	RxNorm Extension	Drug
Antihypertensive agent	35742690	eplerenone 50 MG Delayed Release Oral Tablet [Inspra] Box of 30 by Mawdsley-Brooks	OMOP2744151	RxNorm Extension	Drug
Antihypertensive agent	35742691	eplerenone 50 MG Delayed Release Oral Tablet Box of 28 by TEVA	OMOP2744152	RxNorm Extension	Drug
Antihypertensive agent	35742692	eplerenone 50 MG Delayed Release Oral Tablet Box of 28 by Creo	OMOP2744153	RxNorm Extension	Drug
Antihypertensive agent	35742693	eplerenone 50 MG Delayed Release Oral Tablet by Actavis	OMOP2744154	RxNorm Extension	Drug
Antihypertensive agent	35742694	eplerenone 50 MG Delayed Release Oral Tablet by Creo	OMOP2744155	RxNorm Extension	Drug
Antihypertensive agent	35742727	eprosartan 300 MG Delayed Release Oral Tablet [Teveten] by Lexon	OMOP2744188	RxNorm Extension	Drug
Antihypertensive agent	35742728	eprosartan 300 MG Delayed Release Oral Tablet [Teveten] by BGP	OMOP2744189	RxNorm Extension	Drug
Antihypertensive agent	35742729	eprosartan 300 MG Delayed Release Oral Tablet Box of 28 by Waymade	OMOP2744190	RxNorm Extension	Drug
Antihypertensive agent	35742730	eprosartan 300 MG Delayed Release Oral Tablet Box of 28 by Phoenix Labs	OMOP2744191	RxNorm Extension	Drug
Antihypertensive agent	35742731	eprosartan 300 MG Delayed Release Oral Tablet by Sigma-Tau	OMOP2744192	RxNorm Extension	Drug
Antihypertensive agent	35742732	eprosartan 300 MG Delayed Release Oral Tablet by Creo	OMOP2744193	RxNorm Extension	Drug
Antihypertensive agent	35742750	Cilazapril 1 MG Delayed Release Oral Tablet [Vascace] Box of 30 by Sigma-Tau	OMOP2744211	RxNorm Extension	Drug
Antihypertensive agent	35742751	Cilazapril 1 MG Delayed Release Oral Tablet [Vascace] Box of 28 by Roche	OMOP2744212	RxNorm Extension	Drug
Antihypertensive agent	35742820	moxonidine 0.2 MG Delayed Release Oral Tablet [Physiotens] Box of 28 by Waymade	OMOP2744281	RxNorm Extension	Drug
Antihypertensive agent	35742821	moxonidine 0.2 MG Delayed Release Oral Tablet by Ivax	OMOP2744282	RxNorm Extension	Drug
Antihypertensive agent	35742822	moxonidine 0.2 MG Delayed Release Oral Tablet by TEVA	OMOP2744283	RxNorm Extension	Drug
Antihypertensive agent	35742823	moxonidine 0.2 MG Delayed Release Oral Tablet by A A H	OMOP2744284	RxNorm Extension	Drug
Antihypertensive agent	35742824	moxonidine 0.2 MG Delayed Release Oral Tablet by Kent	OMOP2744285	RxNorm Extension	Drug
Antihypertensive agent	35742825	moxonidine 0.2 MG Delayed Release Oral Tablet by Mylan	OMOP2744286	RxNorm Extension	Drug
Antihypertensive agent	35742827	moxonidine 0.4 MG Delayed Release Oral Tablet [Physiotens] by Actavis	OMOP2744288	RxNorm Extension	Drug
Antihypertensive agent	35742828	moxonidine 0.4 MG Delayed Release Oral Tablet [Physiotens] by Waymade	OMOP2744289	RxNorm Extension	Drug
Antihypertensive agent	35742829	moxonidine 0.4 MG Delayed Release Oral Tablet [Physiotens] by Mawdsley-Brooks	OMOP2744290	RxNorm Extension	Drug
Antihypertensive agent	35742830	moxonidine 0.4 MG Delayed Release Oral Tablet Box of 28 by TEVA	OMOP2744291	RxNorm Extension	Drug
Antihypertensive agent	35742831	moxonidine 0.4 MG Delayed Release Oral Tablet Box of 28 by Alliance	OMOP2744292	RxNorm Extension	Drug
Antihypertensive agent	35742832	moxonidine 0.4 MG Delayed Release Oral Tablet Box of 28 by Mawdsley-Brooks	OMOP2744293	RxNorm Extension	Drug
Antihypertensive agent	35742833	moxonidine 0.4 MG Delayed Release Oral Tablet by Sigma-Tau	OMOP2744294	RxNorm Extension	Drug
Antihypertensive agent	35742834	moxonidine 0.4 MG Delayed Release Oral Tablet by Phoenix Labs	OMOP2744295	RxNorm Extension	Drug
Antihypertensive agent	35742835	moxonidine 0.4 MG Delayed Release Oral Tablet by Mylan	OMOP2744296	RxNorm Extension	Drug
Antihypertensive agent	35742836	moxonidine 0.4 MG Delayed Release Oral Tablet by Focus	OMOP2744297	RxNorm Extension	Drug
Antihypertensive agent	35742853	lacidipine 2 MG Delayed Release Oral Tablet [Motens] by DE	OMOP2744314	RxNorm Extension	Drug
Antihypertensive agent	35742854	lacidipine 2 MG Delayed Release Oral Tablet Box of 28 by A A H	OMOP2744315	RxNorm Extension	Drug
Antihypertensive agent	35742855	lacidipine 2 MG Delayed Release Oral Tablet by TEVA	OMOP2744316	RxNorm Extension	Drug
Antihypertensive agent	35742856	lacidipine 2 MG Delayed Release Oral Tablet by A A H	OMOP2744317	RxNorm Extension	Drug
Antihypertensive agent	35742857	lacidipine 2 MG Delayed Release Oral Tablet by DE	OMOP2744318	RxNorm Extension	Drug
Antihypertensive agent	35742858	lacidipine 2 MG Delayed Release Oral Tablet by Alliance	OMOP2744319	RxNorm Extension	Drug
Antihypertensive agent	35742860	lacidipine 4 MG Delayed Release Oral Tablet [Motens] by Sigma-Tau	OMOP2744321	RxNorm Extension	Drug
Antihypertensive agent	35742861	lacidipine 4 MG Delayed Release Oral Tablet Box of 28 by DE	OMOP2744322	RxNorm Extension	Drug
Antihypertensive agent	35743020	Hydrochlorothiazide 12.5 MG / Losartan 50 MG Delayed Release Oral Tablet [Cozaar-Comp] Box of 28 by Dowelhurst	OMOP2744481	RxNorm Extension	Drug
Antihypertensive agent	35743021	Hydrochlorothiazide 12.5 MG / Losartan 50 MG Delayed Release Oral Tablet [Cozaar-Comp] Box of 28 by Merck	OMOP2744482	RxNorm Extension	Drug
Antihypertensive agent	35743022	Hydrochlorothiazide 12.5 MG / Losartan 50 MG Delayed Release Oral Tablet [Cozaar-Comp] by DE	OMOP2744483	RxNorm Extension	Drug
Antihypertensive agent	35743023	Hydrochlorothiazide 12.5 MG / Losartan 50 MG Delayed Release Oral Tablet [Cozaar-Comp] by Waymade	OMOP2744484	RxNorm Extension	Drug
Antihypertensive agent	35743024	Hydrochlorothiazide 12.5 MG / Losartan 50 MG Delayed Release Oral Tablet Box of 28 by Zentiva	OMOP2744485	RxNorm Extension	Drug
Antihypertensive agent	35743025	Hydrochlorothiazide 12.5 MG / Losartan 50 MG Delayed Release Oral Tablet Box of 28 by Ranbaxy	OMOP2744486	RxNorm Extension	Drug
Antihypertensive agent	35743026	Hydrochlorothiazide 12.5 MG / Losartan 100 MG Delayed Release Oral Tablet Box of 28 by A A H	OMOP2744487	RxNorm Extension	Drug
Antihypertensive agent	35743027	Hydrochlorothiazide 12.5 MG / Losartan 100 MG Delayed Release Oral Tablet Box of 28 by Phoenix Labs	OMOP2744488	RxNorm Extension	Drug
Antihypertensive agent	35743028	Hydrochlorothiazide 12.5 MG / Losartan 100 MG Delayed Release Oral Tablet by TEVA	OMOP2744489	RxNorm Extension	Drug
Antihypertensive agent	35743029	Hydrochlorothiazide 12.5 MG / Losartan 100 MG Delayed Release Oral Tablet by DE	OMOP2744490	RxNorm Extension	Drug
Antihypertensive agent	35743030	Hydrochlorothiazide 12.5 MG / Losartan 100 MG Delayed Release Oral Tablet by Phoenix Labs	OMOP2744491	RxNorm Extension	Drug
Antihypertensive agent	35743031	Hydrochlorothiazide 25 MG / Losartan 100 MG Delayed Release Oral Tablet [Cozaar-Comp] Box of 28 by Waymade	OMOP2744492	RxNorm Extension	Drug
Antihypertensive agent	35743032	Hydrochlorothiazide 25 MG / Losartan 100 MG Oral Tablet Box of 28 by Arrow Generics	OMOP2744493	RxNorm Extension	Drug
Antihypertensive agent	35743033	Hydrochlorothiazide 25 MG / Losartan 100 MG Delayed Release Oral Tablet Box of 28 by Arrow Generics	OMOP2744494	RxNorm Extension	Drug
Antihypertensive agent	35743034	Hydrochlorothiazide 25 MG / Losartan 100 MG Delayed Release Oral Tablet by TEVA	OMOP2744495	RxNorm Extension	Drug
Antihypertensive agent	35743035	Hydrochlorothiazide 25 MG / Losartan 100 MG Delayed Release Oral Tablet by A A H	OMOP2744496	RxNorm Extension	Drug
Antihypertensive agent	35743036	Hydrochlorothiazide 25 MG / Losartan 100 MG Delayed Release Oral Tablet by Lupin	OMOP2744497	RxNorm Extension	Drug
Antihypertensive agent	35743037	Hydrochlorothiazide 25 MG / Losartan 100 MG Delayed Release Oral Tablet by Mawdsley-Brooks	OMOP2744498	RxNorm Extension	Drug
Antihypertensive agent	35743040	Bendroflumethiazide 5 MG Extended Release Oral Tablet [Neo-NaClex] by Mercury	OMOP2744501	RxNorm Extension	Drug
Antihypertensive agent	35743041	Bendroflumethiazide 5 MG Extended Release Oral Tablet Box of 500 by Dr Reddy's	OMOP2744502	RxNorm Extension	Drug
Antihypertensive agent	35743042	Bendroflumethiazide 5 MG Extended Release Oral Tablet Box of 28 by Dowelhurst	OMOP2744503	RxNorm Extension	Drug
Antihypertensive agent	35743043	Bendroflumethiazide 5 MG Extended Release Oral Tablet Box of 28 by Sovereign	OMOP2744504	RxNorm Extension	Drug
Antihypertensive agent	35743044	Bendroflumethiazide 5 MG Extended Release Oral Tablet by Wockhardt	OMOP2744505	RxNorm Extension	Drug
Antihypertensive agent	35743045	Bendroflumethiazide 5 MG Extended Release Oral Tablet by Dr Reddy's	OMOP2744506	RxNorm Extension	Drug
Antihypertensive agent	35743080	Atenolol 100 MG Delayed Release Oral Tablet [Atenix] Box of 28 by Ashbourne	OMOP2744541	RxNorm Extension	Drug
Antihypertensive agent	35743081	Atenolol 100 MG Delayed Release Oral Tablet [Atenix] by Ashbourne	OMOP2744542	RxNorm Extension	Drug
Antihypertensive agent	35743082	Atenolol 100 MG Delayed Release Oral Tablet [Antipressan] Box of 28 by TEVA	OMOP2744543	RxNorm Extension	Drug
Antihypertensive agent	35743083	Atenolol 100 MG Delayed Release Oral Tablet [Antipressan] by TEVA	OMOP2744544	RxNorm Extension	Drug
Antihypertensive agent	35743084	Atenolol 100 MG Delayed Release Oral Tablet Box of 28 by DE	OMOP2744545	RxNorm Extension	Drug
Antihypertensive agent	35743085	Atenolol 100 MG Delayed Release Oral Tablet Box of 28 by Kent	OMOP2744546	RxNorm Extension	Drug
Antihypertensive agent	35743086	Atenolol 100 MG Delayed Release Oral Tablet by DE	OMOP2744547	RxNorm Extension	Drug
Antihypertensive agent	35743087	Atenolol 100 MG Delayed Release Oral Tablet by Bristol Myers Squibb	OMOP2744548	RxNorm Extension	Drug
Antihypertensive agent	35743088	Atenolol 50 MG Delayed Release Oral Tablet [Atenix] Box of 28 by Ashbourne	OMOP2744549	RxNorm Extension	Drug
Antihypertensive agent	35743089	Atenolol 50 MG Delayed Release Oral Tablet [Tenormin LS] Box of 28 by Astrazeneca	OMOP2744550	RxNorm Extension	Drug
Antihypertensive agent	35743090	Atenolol 50 MG Delayed Release Oral Tablet [Tenormin LS] Box of 28 by Waymade	OMOP2744551	RxNorm Extension	Drug
Antihypertensive agent	35743091	Atenolol 50 MG Delayed Release Oral Tablet Box of 28 by Actavis	OMOP2744552	RxNorm Extension	Drug
Antihypertensive agent	35743092	Atenolol 50 MG Delayed Release Oral Tablet Box of 28 by Ranbaxy	OMOP2744553	RxNorm Extension	Drug
Antihypertensive agent	35743093	Atenolol 50 MG Delayed Release Oral Tablet Box of 28 by Sterwin Medicines	OMOP2744554	RxNorm Extension	Drug
Antihypertensive agent	35743094	Atenolol 50 MG Delayed Release Oral Tablet Box of 28 by Mylan	OMOP2744555	RxNorm Extension	Drug
Antihypertensive agent	35743095	Atenolol 50 MG Delayed Release Oral Tablet by Actavis	OMOP2744556	RxNorm Extension	Drug
Antihypertensive agent	35743096	Atenolol 50 MG Oral Tablet by Arrow Generics	OMOP2744557	RxNorm Extension	Drug
Antihypertensive agent	35743097	Nimodipine 30 MG Delayed Release Oral Tablet [Nimotop] Box of 100 by Mawdsley-Brooks	OMOP2744558	RxNorm Extension	Drug
Antihypertensive agent	35743101	Bumetanide 1 MG Oral Tablet Box of 28 by Arrow Generics	OMOP2744562	RxNorm Extension	Drug
Antihypertensive agent	35743119	Nifedipine 10 MG Extended Release Oral Capsule [Adalat] Box of 100 by Stephar	OMOP2744580	RxNorm Extension	Drug
Antihypertensive agent	35743120	Nifedipine 10 MG Extended Release Oral Capsule [Adalat] Box of 50 by Dowelhurst	OMOP2744581	RxNorm Extension	Drug
Antihypertensive agent	35743121	Nifedipine 10 MG Extended Release Oral Capsule [Adalat] Box of 50 by Waymade	OMOP2744582	RxNorm Extension	Drug
Antihypertensive agent	35743122	Nifedipine 10 MG Extended Release Oral Capsule [Adalat] by Sigma-Tau	OMOP2744583	RxNorm Extension	Drug
Antihypertensive agent	35743123	Nifedipine 10 MG Extended Release Oral Capsule Box of 84 by Actavis	OMOP2744584	RxNorm Extension	Drug
Antihypertensive agent	35743124	Nifedipine 10 MG Extended Release Oral Capsule by Co-Pharma	OMOP2744585	RxNorm Extension	Drug
Antihypertensive agent	35743125	Nifedipine 30 MG Delayed Release Oral Tablet [Valni] by Zentiva	OMOP2744586	RxNorm Extension	Drug
Antihypertensive agent	35743126	Nifedipine 30 MG Delayed Release Oral Tablet [Neozipine XL] Box of 28 by Kent	OMOP2744587	RxNorm Extension	Drug
Antihypertensive agent	35743127	Nifedipine 30 MG Delayed Release Oral Tablet Box of 28 by AM Distributions	OMOP2744588	RxNorm Extension	Drug
Antihypertensive agent	35743162	Furosemide 40 MG Oral Tablet by Arrow Generics	OMOP2744623	RxNorm Extension	Drug
Antihypertensive agent	35743163	Furosemide 20 MG Oral Tablet by Arrow Generics	OMOP2744624	RxNorm Extension	Drug
Antihypertensive agent	35743195	Prazosin 5 MG Extended Release Oral Tablet Box of 56 by Boots	OMOP2744656	RxNorm Extension	Drug
Antihypertensive agent	35743205	Indapamide 2.5 MG Delayed Release Oral Tablet [Natrilix] by Mawdsley-Brooks	OMOP2744666	RxNorm Extension	Drug
Antihypertensive agent	35743206	Indapamide 2.5 MG Delayed Release Oral Tablet Box of 60 by Zentiva	OMOP2744667	RxNorm Extension	Drug
Antihypertensive agent	35743207	Indapamide 2.5 MG Delayed Release Oral Tablet Box of 60 by Kent	OMOP2744668	RxNorm Extension	Drug
Antihypertensive agent	35743208	Indapamide 2.5 MG Delayed Release Oral Tablet Box of 30 by Ranbaxy	OMOP2744669	RxNorm Extension	Drug
Antihypertensive agent	35743209	Indapamide 2.5 MG Delayed Release Oral Tablet Box of 30 by DE	OMOP2744670	RxNorm Extension	Drug
Antihypertensive agent	35743210	Indapamide 2.5 MG Delayed Release Oral Tablet Box of 30 by Waymade	OMOP2744671	RxNorm Extension	Drug
Antihypertensive agent	35743211	Indapamide 2.5 MG Delayed Release Oral Tablet Box of 28 by Co-Pharma	OMOP2744672	RxNorm Extension	Drug
Antihypertensive agent	35743212	Indapamide 2.5 MG Delayed Release Oral Tablet Box of 28 by Sigma-Tau	OMOP2744673	RxNorm Extension	Drug
Antihypertensive agent	35743213	Indapamide 2.5 MG Delayed Release Oral Tablet by Actavis	OMOP2744674	RxNorm Extension	Drug
Antihypertensive agent	35743602	Spironolactone 25 MG Delayed Release Oral Tablet [Aldactone] by Waymade	OMOP2745063	RxNorm Extension	Drug
Antihypertensive agent	35743603	Spironolactone 50 MG Delayed Release Oral Tablet Box of 28 by Kent	OMOP2745064	RxNorm Extension	Drug
Antihypertensive agent	35743604	Spironolactone 50 MG Delayed Release Oral Tablet by Alliance	OMOP2745065	RxNorm Extension	Drug
Antihypertensive agent	35743605	telmisartan 80 MG Delayed Release Oral Tablet [Tolura] by Consilient	OMOP2745066	RxNorm Extension	Drug
Antihypertensive agent	35743606	telmisartan 80 MG Delayed Release Oral Tablet [Micardis] by Boehringer Ingelheim	OMOP2745067	RxNorm Extension	Drug
Antihypertensive agent	35743607	telmisartan 80 MG Delayed Release Oral Tablet Box of 28 by Waymade	OMOP2745068	RxNorm Extension	Drug
Antihypertensive agent	35743608	telmisartan 80 MG Delayed Release Oral Tablet Box of 28 by Sigma-Tau	OMOP2745069	RxNorm Extension	Drug
Antihypertensive agent	35743609	telmisartan 80 MG Delayed Release Oral Tablet Box of 28 by Sandoz	OMOP2745070	RxNorm Extension	Drug
Antihypertensive agent	35743611	telmisartan 40 MG Delayed Release Oral Tablet [Micardis] by DE	OMOP2745072	RxNorm Extension	Drug
Antihypertensive agent	35743612	telmisartan 40 MG Delayed Release Oral Tablet [Micardis] by Boehringer Ingelheim	OMOP2745073	RxNorm Extension	Drug
Antihypertensive agent	35743613	telmisartan 40 MG Delayed Release Oral Tablet [Micardis] by Mawdsley-Brooks	OMOP2745074	RxNorm Extension	Drug
Antihypertensive agent	35743614	telmisartan 40 MG Delayed Release Oral Tablet Box of 28 by Actavis	OMOP2745075	RxNorm Extension	Drug
Antihypertensive agent	35743616	telmisartan 40 MG Delayed Release Oral Tablet Box of 28 by Alliance	OMOP2745077	RxNorm Extension	Drug
Antihypertensive agent	35743617	telmisartan 40 MG Delayed Release Oral Tablet Box of 28 by Sandoz	OMOP2745078	RxNorm Extension	Drug
Antihypertensive agent	35743618	telmisartan 40 MG Delayed Release Oral Tablet by Dowelhurst	OMOP2745079	RxNorm Extension	Drug
Antihypertensive agent	35743620	telmisartan 40 MG Delayed Release Oral Tablet by DE	OMOP2745081	RxNorm Extension	Drug
Antihypertensive agent	35743860	Hydrochlorothiazide 12.5 MG / irbesartan 150 MG Delayed Release Oral Tablet [CoAprovel] Box of 28 by Waymade	OMOP2745321	RxNorm Extension	Drug
Antihypertensive agent	35743862	Hydrochlorothiazide 12.5 MG / irbesartan 150 MG Delayed Release Oral Tablet by A A H	OMOP2745323	RxNorm Extension	Drug
Antihypertensive agent	35743863	Hydrochlorothiazide 12.5 MG / irbesartan 300 MG Delayed Release Oral Tablet [CoAprovel] Box of 28 by Sigma-Tau	OMOP2745324	RxNorm Extension	Drug
Antihypertensive agent	35743864	Hydrochlorothiazide 12.5 MG / irbesartan 300 MG Delayed Release Oral Tablet [Co-Irbesartan] by Waymade	OMOP2745325	RxNorm Extension	Drug
Antihypertensive agent	35743865	Hydrochlorothiazide 12.5 MG / irbesartan 300 MG Delayed Release Oral Tablet Box of 28 by Alliance	OMOP2745326	RxNorm Extension	Drug
Antihypertensive agent	35743866	Hydrochlorothiazide 12.5 MG / irbesartan 300 MG Delayed Release Oral Tablet by Milpharm	OMOP2745327	RxNorm Extension	Drug
Antihypertensive agent	35743867	Hydrochlorothiazide 25 MG / irbesartan 300 MG Delayed Release Oral Tablet [CoAprovel] Box of 28 by Mawdsley-Brooks	OMOP2745328	RxNorm Extension	Drug
Antihypertensive agent	35743868	Hydrochlorothiazide 25 MG / irbesartan 300 MG Delayed Release Oral Tablet by Milpharm	OMOP2745329	RxNorm Extension	Drug
Antihypertensive agent	35743869	irbesartan 150 MG Delayed Release Oral Tablet [Ifirmasta] by Consilient	OMOP2745330	RxNorm Extension	Drug
Antihypertensive agent	35743870	irbesartan 150 MG Delayed Release Oral Tablet [Aprovel] Box of 28 by Sanofi	OMOP2745331	RxNorm Extension	Drug
Antihypertensive agent	35743871	irbesartan 150 MG Delayed Release Oral Tablet [Aprovel] Box of 28 by Dowelhurst	OMOP2745332	RxNorm Extension	Drug
Antihypertensive agent	35743872	irbesartan 150 MG Delayed Release Oral Tablet Box of 28 by DE	OMOP2745333	RxNorm Extension	Drug
Antihypertensive agent	35743873	irbesartan 150 MG Delayed Release Oral Tablet Box of 28 by Sigma-Tau	OMOP2745334	RxNorm Extension	Drug
Antihypertensive agent	35743874	irbesartan 150 MG Delayed Release Oral Tablet by Sovereign	OMOP2745335	RxNorm Extension	Drug
Antihypertensive agent	35743875	irbesartan 150 MG Delayed Release Oral Tablet by Sigma-Tau	OMOP2745336	RxNorm Extension	Drug
Antihypertensive agent	35743876	irbesartan 300 MG Delayed Release Oral Tablet [Sabervel] Box of 28 by Aspire	OMOP2745337	RxNorm Extension	Drug
Antihypertensive agent	35743877	irbesartan 300 MG Delayed Release Oral Tablet [Aprovel] by DE	OMOP2745338	RxNorm Extension	Drug
Antihypertensive agent	35743878	irbesartan 300 MG Delayed Release Oral Tablet [Aprovel] by Sigma-Tau	OMOP2745339	RxNorm Extension	Drug
Antihypertensive agent	35743879	irbesartan 300 MG Delayed Release Oral Tablet Box of 28 by Ranbaxy	OMOP2745340	RxNorm Extension	Drug
Antihypertensive agent	35743880	irbesartan 75 MG Delayed Release Oral Tablet [Aprovel] by Lexon	OMOP2745341	RxNorm Extension	Drug
Antihypertensive agent	35743882	irbesartan 75 MG Delayed Release Oral Tablet [Aprovel] by Waymade	OMOP2745343	RxNorm Extension	Drug
Antihypertensive agent	35743884	irbesartan 75 MG Delayed Release Oral Tablet by Alliance	OMOP2745345	RxNorm Extension	Drug
Antihypertensive agent	35743885	Hydrochlorothiazide 12.5 MG / valsartan 160 MG Delayed Release Oral Tablet [Co-Diovan] by Lexon	OMOP2745346	RxNorm Extension	Drug
Antihypertensive agent	35743886	Hydrochlorothiazide 12.5 MG / valsartan 160 MG Delayed Release Oral Tablet [Co-Diovan] by DE	OMOP2745347	RxNorm Extension	Drug
Antihypertensive agent	35743887	Hydrochlorothiazide 12.5 MG / valsartan 160 MG Delayed Release Oral Tablet Box of 28 by TEVA	OMOP2745348	RxNorm Extension	Drug
Antihypertensive agent	35743888	Hydrochlorothiazide 12.5 MG / valsartan 80 MG Delayed Release Oral Tablet [Co-Diovan] by Novartis	OMOP2745349	RxNorm Extension	Drug
Antihypertensive agent	35743889	Hydrochlorothiazide 12.5 MG / valsartan 80 MG Delayed Release Oral Tablet [Co-Diovan] by Waymade	OMOP2745350	RxNorm Extension	Drug
Antihypertensive agent	35743890	Hydrochlorothiazide 12.5 MG / valsartan 80 MG Delayed Release Oral Tablet Box of 28 by Alliance	OMOP2745351	RxNorm Extension	Drug
Antihypertensive agent	35743891	Hydrochlorothiazide 12.5 MG / valsartan 80 MG Delayed Release Oral Tablet Box of 28 by Mawdsley-Brooks	OMOP2745352	RxNorm Extension	Drug
Antihypertensive agent	35743892	Hydrochlorothiazide 12.5 MG / valsartan 80 MG Delayed Release Oral Tablet by A A H	OMOP2745353	RxNorm Extension	Drug
Antihypertensive agent	35743893	Hydrochlorothiazide 12.5 MG / valsartan 80 MG Delayed Release Oral Tablet by Mawdsley-Brooks	OMOP2745354	RxNorm Extension	Drug
Antihypertensive agent	35743894	Hydrochlorothiazide 25 MG / valsartan 160 MG Delayed Release Oral Tablet Box of 28 by Waymade	OMOP2745355	RxNorm Extension	Drug
Antihypertensive agent	35743895	Hydrochlorothiazide 25 MG / valsartan 160 MG Delayed Release Oral Tablet by Waymade	OMOP2745356	RxNorm Extension	Drug
Antihypertensive agent	35743896	Hydrochlorothiazide 25 MG / valsartan 160 MG Delayed Release Oral Tablet by Arrow Generics	OMOP2745357	RxNorm Extension	Drug
Antihypertensive agent	35743897	valsartan 40 MG Delayed Release Oral Tablet [Diovan] by DE	OMOP2745358	RxNorm Extension	Drug
Antihypertensive agent	35743898	valsartan 40 MG Delayed Release Oral Tablet Box of 7 by Actavis	OMOP2745359	RxNorm Extension	Drug
Antihypertensive agent	35743899	valsartan 40 MG Delayed Release Oral Tablet Box of 7 by TEVA	OMOP2745360	RxNorm Extension	Drug
Antihypertensive agent	35743900	valsartan 40 MG Delayed Release Oral Tablet Box of 7 by Macleods	OMOP2745361	RxNorm Extension	Drug
Antihypertensive agent	35743901	valsartan 40 MG Delayed Release Oral Tablet Box of 7 by Waymade	OMOP2745362	RxNorm Extension	Drug
Antihypertensive agent	35743902	valsartan 40 MG Delayed Release Oral Tablet Box of 7 by Mylan	OMOP2745363	RxNorm Extension	Drug
Antihypertensive agent	35743903	valsartan 40 MG Delayed Release Oral Tablet by Waymade	OMOP2745364	RxNorm Extension	Drug
Antihypertensive agent	35743904	valsartan 160 MG Oral Capsule Box of 28 by Arrow Generics	OMOP2745365	RxNorm Extension	Drug
Antihypertensive agent	35743905	valsartan 160 MG Oral Capsule by Arrow Generics	OMOP2745366	RxNorm Extension	Drug
Antihypertensive agent	35743906	valsartan 80 MG Delayed Release Oral Tablet Box of 28 by Aspire	OMOP2745367	RxNorm Extension	Drug
Antihypertensive agent	35743907	valsartan 80 MG Oral Capsule by Arrow Generics	OMOP2745368	RxNorm Extension	Drug
Antihypertensive agent	35743908	quinapril 5 MG Delayed Release Oral Tablet Box of 28 by TEVA	OMOP2745369	RxNorm Extension	Drug
Antihypertensive agent	35743909	quinapril 10 MG Delayed Release Oral Tablet [Quinil] by Tillomed	OMOP2745370	RxNorm Extension	Drug
Antihypertensive agent	35743910	quinapril 10 MG Delayed Release Oral Tablet Box of 28 by Lupin	OMOP2745371	RxNorm Extension	Drug
Antihypertensive agent	35743911	quinapril 10 MG Delayed Release Oral Tablet Box of 28 by DE	OMOP2745372	RxNorm Extension	Drug
Antihypertensive agent	35743912	quinapril 10 MG Delayed Release Oral Tablet Box of 28 by Sigma-Tau	OMOP2745373	RxNorm Extension	Drug
Antihypertensive agent	35743913	quinapril 10 MG Delayed Release Oral Tablet Box of 28 by Mylan	OMOP2745374	RxNorm Extension	Drug
Antihypertensive agent	35743914	quinapril 10 MG Delayed Release Oral Tablet by Actavis	OMOP2745375	RxNorm Extension	Drug
Antihypertensive agent	35743915	quinapril 10 MG Delayed Release Oral Tablet by A A H	OMOP2745376	RxNorm Extension	Drug
Antihypertensive agent	35743916	quinapril 20 MG Delayed Release Oral Tablet Box of 28 by TEVA	OMOP2745377	RxNorm Extension	Drug
Antihypertensive agent	35743917	quinapril 20 MG Delayed Release Oral Tablet Box of 28 by Kent	OMOP2745378	RxNorm Extension	Drug
Antihypertensive agent	35743918	quinapril 20 MG Delayed Release Oral Tablet Box of 28 by Phoenix Labs	OMOP2745379	RxNorm Extension	Drug
Antihypertensive agent	35743919	quinapril 20 MG Delayed Release Oral Tablet by Actavis	OMOP2745380	RxNorm Extension	Drug
Antihypertensive agent	35743920	Lisinopril 5 MG Oral Tablet Box of 28 by Arrow Generics	OMOP2745381	RxNorm Extension	Drug
Antihypertensive agent	35743921	Lisinopril 5 MG Oral Tablet by Arrow Generics	OMOP2745382	RxNorm Extension	Drug
Antihypertensive agent	35743922	Ramipril 1.25 MG Oral Capsule Box of 28 by Arrow Generics	OMOP2745383	RxNorm Extension	Drug
Antihypertensive agent	35743923	Ramipril 2.5 MG Extended Release Oral Tablet Box of 28 by TEVA	OMOP2745384	RxNorm Extension	Drug
Antihypertensive agent	35743924	Ramipril 2.5 MG Extended Release Oral Tablet Box of 28 by Kent	OMOP2745385	RxNorm Extension	Drug
Antihypertensive agent	35743925	Ramipril 2.5 MG Extended Release Oral Tablet Box of 28 by APC	OMOP2745386	RxNorm Extension	Drug
Antihypertensive agent	35743926	Ramipril 2.5 MG Extended Release Oral Tablet by A A H	OMOP2745387	RxNorm Extension	Drug
Antihypertensive agent	35743927	Ramipril 2.5 MG Extended Release Oral Tablet by Waymade	OMOP2745388	RxNorm Extension	Drug
Antihypertensive agent	35743928	Ramipril 2.5 MG Extended Release Oral Tablet by Kent	OMOP2745389	RxNorm Extension	Drug
Antihypertensive agent	35743929	Ramipril 2.5 MG Extended Release Oral Tablet by Mawdsley-Brooks	OMOP2745390	RxNorm Extension	Drug
Antihypertensive agent	35743930	Ramipril 5 MG Extended Release Oral Tablet Box of 28 by Waymade	OMOP2745391	RxNorm Extension	Drug
Antihypertensive agent	35743931	Ramipril 5 MG Extended Release Oral Tablet by Sandoz	OMOP2745392	RxNorm Extension	Drug
Antihypertensive agent	35743932	Ramipril 5 MG Oral Capsule by Arrow Generics	OMOP2745393	RxNorm Extension	Drug
Antihypertensive agent	35743933	Ramipril 10 MG Oral Tablet Box of 28 by Niche Generics	OMOP2745394	RxNorm Extension	Drug
Antihypertensive agent	35743934	carvedilol 12.5 MG Delayed Release Oral Tablet [Eucardic] by Sigma-Tau	OMOP2745395	RxNorm Extension	Drug
Antihypertensive agent	35743935	carvedilol 12.5 MG Delayed Release Oral Tablet Box of 28 by Actavis	OMOP2745396	RxNorm Extension	Drug
Antihypertensive agent	35743936	carvedilol 12.5 MG Delayed Release Oral Tablet Box of 28 by Bristol Myers Squibb	OMOP2745397	RxNorm Extension	Drug
Antihypertensive agent	35743937	carvedilol 12.5 MG Oral Tablet Box of 28 by Arrow Generics	OMOP2745398	RxNorm Extension	Drug
Antihypertensive agent	35743938	carvedilol 12.5 MG Delayed Release Oral Tablet by Almus	OMOP2745399	RxNorm Extension	Drug
Antihypertensive agent	35743939	carvedilol 12.5 MG Delayed Release Oral Tablet by TEVA	OMOP2745400	RxNorm Extension	Drug
Antihypertensive agent	35743940	carvedilol 12.5 MG Delayed Release Oral Tablet by Alliance	OMOP2745401	RxNorm Extension	Drug
Antihypertensive agent	35743941	carvedilol 12.5 MG Delayed Release Oral Tablet by Focus	OMOP2745402	RxNorm Extension	Drug
Antihypertensive agent	35743942	carvedilol 12.5 MG Delayed Release Oral Tablet by Consilient	OMOP2745403	RxNorm Extension	Drug
Antihypertensive agent	35743943	carvedilol 3.125 MG Oral Tablet by Niche Generics	OMOP2745404	RxNorm Extension	Drug
Antihypertensive agent	35743944	carvedilol 3.125 MG Oral Tablet by Arrow Generics	OMOP2745405	RxNorm Extension	Drug
Antihypertensive agent	35743945	carvedilol 6.25 MG Delayed Release Oral Tablet [Eucardic] Box of 28 by Roche	OMOP2745406	RxNorm Extension	Drug
Antihypertensive agent	35743946	carvedilol 6.25 MG Delayed Release Oral Tablet Box of 28 by Genus	OMOP2745407	RxNorm Extension	Drug
Antihypertensive agent	35743947	carvedilol 6.25 MG Delayed Release Oral Tablet Box of 28 by Pliva	OMOP2745408	RxNorm Extension	Drug
Antihypertensive agent	35743948	carvedilol 6.25 MG Delayed Release Oral Tablet Box of 28 by Sigma-Tau	OMOP2745409	RxNorm Extension	Drug
Antihypertensive agent	35743949	carvedilol 6.25 MG Delayed Release Oral Tablet Box of 28 by Bristol Myers Squibb	OMOP2745410	RxNorm Extension	Drug
Antihypertensive agent	35743950	carvedilol 6.25 MG Delayed Release Oral Tablet Box of 28 by Focus	OMOP2745411	RxNorm Extension	Drug
Antihypertensive agent	35743951	carvedilol 6.25 MG Delayed Release Oral Tablet by Pliva	OMOP2745412	RxNorm Extension	Drug
Antihypertensive agent	35743952	carvedilol 6.25 MG Delayed Release Oral Tablet by Phoenix Labs	OMOP2745413	RxNorm Extension	Drug
Antihypertensive agent	35743953	carvedilol 6.25 MG Delayed Release Oral Tablet by Bristol Myers Squibb	OMOP2745414	RxNorm Extension	Drug
Antihypertensive agent	35743954	carvedilol 6.25 MG Delayed Release Oral Tablet by Focus	OMOP2745415	RxNorm Extension	Drug
Antihypertensive agent	35743955	carvedilol 25 MG Delayed Release Oral Tablet Box of 28 by Ivax	OMOP2745416	RxNorm Extension	Drug
Antihypertensive agent	35743956	carvedilol 25 MG Delayed Release Oral Tablet Box of 28 by Milpharm	OMOP2745417	RxNorm Extension	Drug
Antihypertensive agent	35743957	carvedilol 25 MG Delayed Release Oral Tablet Box of 28 by Alliance	OMOP2745418	RxNorm Extension	Drug
Antihypertensive agent	35743958	carvedilol 25 MG Delayed Release Oral Tablet Box of 28 by Focus	OMOP2745419	RxNorm Extension	Drug
Antihypertensive agent	35743959	carvedilol 25 MG Delayed Release Oral Tablet Box of 28 by Arrow Generics	OMOP2745420	RxNorm Extension	Drug
Antihypertensive agent	35743960	carvedilol 25 MG Delayed Release Oral Tablet by Almus	OMOP2745421	RxNorm Extension	Drug
Antihypertensive agent	35743961	carvedilol 25 MG Oral Tablet by Niche Generics	OMOP2745422	RxNorm Extension	Drug
Antihypertensive agent	35743962	carvedilol 25 MG Delayed Release Oral Tablet by A A H	OMOP2745423	RxNorm Extension	Drug
Antihypertensive agent	35743963	Amlodipine 10 MG / valsartan 160 MG Delayed Release Oral Tablet [Exforge] Box of 28 by Novartis	OMOP2745424	RxNorm Extension	Drug
Antihypertensive agent	35743964	Amlodipine 10 MG / valsartan 160 MG Delayed Release Oral Tablet [Exforge] Box of 28 by Sigma-Tau	OMOP2745425	RxNorm Extension	Drug
Antihypertensive agent	35743965	Amlodipine 5 MG / valsartan 160 MG Delayed Release Oral Tablet [Exforge] Box of 28 by Novartis	OMOP2745426	RxNorm Extension	Drug
Antihypertensive agent	35743966	Amlodipine 5 MG / valsartan 160 MG Delayed Release Oral Tablet [Exforge] by Novartis	OMOP2745427	RxNorm Extension	Drug
Antihypertensive agent	35743967	Amlodipine 5 MG / valsartan 80 MG Delayed Release Oral Tablet [Exforge] by Dowelhurst	OMOP2745428	RxNorm Extension	Drug
Antihypertensive agent	35743968	Amlodipine 10 MG Delayed Release Oral Tablet [Istin] Box of 30 by Waymade	OMOP2745429	RxNorm Extension	Drug
Antihypertensive agent	35743969	Amlodipine 10 MG Delayed Release Oral Tablet [Istin] Box of 28 by Mawdsley-Brooks	OMOP2745430	RxNorm Extension	Drug
Antihypertensive agent	35743970	Amlodipine 10 MG Delayed Release Oral Tablet Box of 28 by Almus	OMOP2745431	RxNorm Extension	Drug
Antihypertensive agent	35743971	Amlodipine 10 MG Delayed Release Oral Tablet Box of 28 by Dr Reddy's	OMOP2745432	RxNorm Extension	Drug
Antihypertensive agent	35743972	Amlodipine 10 MG Delayed Release Oral Tablet Box of 28 by APC	OMOP2745433	RxNorm Extension	Drug
Antihypertensive agent	35743973	Amlodipine 10 MG Delayed Release Oral Tablet Box of 28 by Mawdsley-Brooks	OMOP2745434	RxNorm Extension	Drug
Antihypertensive agent	35743974	Amlodipine 10 MG Delayed Release Oral Tablet by Dowelhurst	OMOP2745435	RxNorm Extension	Drug
Antihypertensive agent	35743975	Amlodipine 10 MG Delayed Release Oral Tablet by Sandoz	OMOP2745436	RxNorm Extension	Drug
Antihypertensive agent	35743976	Amlodipine 10 MG Delayed Release Oral Tablet by Apotex	OMOP2745437	RxNorm Extension	Drug
Antihypertensive agent	35743977	Amlodipine 5 MG Delayed Release Oral Tablet [Istin] Box of 28 by Sigma-Tau	OMOP2745438	RxNorm Extension	Drug
Antihypertensive agent	35743978	Amlodipine 5 MG Delayed Release Oral Tablet Box of 30 by Dowelhurst	OMOP2745439	RxNorm Extension	Drug
Antihypertensive agent	35743979	Amlodipine 5 MG Delayed Release Oral Tablet Box of 30 by Sigma-Tau	OMOP2745440	RxNorm Extension	Drug
Antihypertensive agent	35743980	Amlodipine 5 MG Delayed Release Oral Tablet Box of 28 by A A H	OMOP2745441	RxNorm Extension	Drug
Antihypertensive agent	35743981	Amlodipine 5 MG Delayed Release Oral Tablet Box of 28 by Sigma-Tau	OMOP2745442	RxNorm Extension	Drug
Antihypertensive agent	35743982	Amlodipine 5 MG Delayed Release Oral Tablet Box of 28 by APC	OMOP2745443	RxNorm Extension	Drug
Antihypertensive agent	35743983	Amlodipine 5 MG Delayed Release Oral Tablet by A A H	OMOP2745444	RxNorm Extension	Drug
Antihypertensive agent	35743984	Amlodipine 5 MG Delayed Release Oral Tablet by APC	OMOP2745445	RxNorm Extension	Drug
Antihypertensive agent	35744207	Hydrochlorothiazide 12.5 MG / olmesartan 20 MG Delayed Release Oral Tablet [Olmetec] by Daiichi Sankyo	OMOP2745668	RxNorm Extension	Drug
Antihypertensive agent	35744208	olmesartan 40 MG Delayed Release Oral Tablet [Olmetec] Box of 28 by Dowelhurst	OMOP2745669	RxNorm Extension	Drug
Antihypertensive agent	35744209	olmesartan 20 MG Delayed Release Oral Tablet [Olmetec] Box of 28 by Lexon	OMOP2745670	RxNorm Extension	Drug
Antihypertensive agent	35744210	olmesartan 20 MG Delayed Release Oral Tablet [Olmetec] Box of 28 by Waymade	OMOP2745671	RxNorm Extension	Drug
Antihypertensive agent	35744211	olmesartan 20 MG Delayed Release Oral Tablet [Olmetec] by Sigma-Tau	OMOP2745672	RxNorm Extension	Drug
Antihypertensive agent	35744212	olmesartan 10 MG Delayed Release Oral Tablet [Olmetec] Box of 30 by Mawdsley-Brooks	OMOP2745673	RxNorm Extension	Drug
Antihypertensive agent	35744213	olmesartan 10 MG Delayed Release Oral Tablet [Olmetec] Box of 28 by Lexon	OMOP2745674	RxNorm Extension	Drug
Antihypertensive agent	35744214	olmesartan 10 MG Delayed Release Oral Tablet [Olmetec] by Sigma-Tau	OMOP2745675	RxNorm Extension	Drug
Antihypertensive agent	35744342	Amiloride 2.5 MG / Hydrochlorothiazide 25 MG / Timolol 10 MG Oral Tablet by Essential Generics	OMOP2745803	RxNorm Extension	Drug
Antihypertensive agent	35744343	brinzolamide 10 MG/ML / Timolol 5 MG/ML Ophthalmic Suspension [Azarga] by Waymade	OMOP2745804	RxNorm Extension	Drug
Antihypertensive agent	35744344	Timolol 5 MG/ML Ophthalmic Suspension [Timoptol] by Mawdsley-Brooks	OMOP2745805	RxNorm Extension	Drug
Antihypertensive agent	35744345	Timolol 5 MG/ML Ophthalmic Suspension by Ivax	OMOP2745806	RxNorm Extension	Drug
Antihypertensive agent	35744346	Timolol 5 MG/ML Ophthalmic Suspension by DE	OMOP2745807	RxNorm Extension	Drug
Antihypertensive agent	35744400	Acebutolol 400 MG Delayed Release Oral Tablet [Sectral] Box of 28 by Sanofi	OMOP2745861	RxNorm Extension	Drug
Antihypertensive agent	35744401	Acebutolol 400 MG Delayed Release Oral Tablet Box of 28 by Alliance	OMOP2745862	RxNorm Extension	Drug
Antihypertensive agent	35744402	Acebutolol 400 MG Delayed Release Oral Tablet by Phoenix Labs	OMOP2745863	RxNorm Extension	Drug
Antihypertensive agent	35744404	Clonidine 0.1 MG Extended Release Oral Tablet [Catapres] by Boehringer Ingelheim	OMOP2745865	RxNorm Extension	Drug
Antihypertensive agent	35744699	Doxazosin 4 MG Extended Release Oral Tablet [Cardozin] Box of 28 by Arrow Generics	OMOP2746160	RxNorm Extension	Drug
Antihypertensive agent	35744700	Doxazosin 4 MG Extended Release Oral Tablet [Cascor] by Ranbaxy	OMOP2746161	RxNorm Extension	Drug
Antihypertensive agent	35744701	Doxazosin 4 MG Extended Release Oral Tablet Box of 28 by Ranbaxy	OMOP2746162	RxNorm Extension	Drug
Antihypertensive agent	35744702	Doxazosin 4 MG Extended Release Oral Tablet by Actavis	OMOP2746163	RxNorm Extension	Drug
Antihypertensive agent	35744703	Doxazosin 4 MG Extended Release Oral Tablet by A A H	OMOP2746164	RxNorm Extension	Drug
Antihypertensive agent	35744704	Doxazosin 4 MG Extended Release Oral Tablet by Kent	OMOP2746165	RxNorm Extension	Drug
Antihypertensive agent	35744705	Doxazosin 4 MG Extended Release Oral Tablet by Medreich	OMOP2746166	RxNorm Extension	Drug
Antihypertensive agent	35744706	Doxazosin 4 MG Extended Release Oral Tablet by Mawdsley-Brooks	OMOP2746167	RxNorm Extension	Drug
Antihypertensive agent	35744862	lercanidipine 10 MG Delayed Release Oral Tablet [Zanidip] Box of 50 by Lexon	OMOP2746323	RxNorm Extension	Drug
Antihypertensive agent	35744863	lercanidipine 10 MG Delayed Release Oral Tablet [Zanidip] Box of 50 by DE	OMOP2746324	RxNorm Extension	Drug
Antihypertensive agent	35744864	lercanidipine 10 MG Delayed Release Oral Tablet [Zanidip] Box of 28 by DE	OMOP2746325	RxNorm Extension	Drug
Antihypertensive agent	35744865	lercanidipine 10 MG Delayed Release Oral Tablet [Zanidip] Box of 25 by Sigma-Tau	OMOP2746326	RxNorm Extension	Drug
Antihypertensive agent	35744866	lercanidipine 10 MG Delayed Release Oral Tablet [Zanidip] by Sigma-Tau	OMOP2746327	RxNorm Extension	Drug
Antihypertensive agent	35744867	lercanidipine 10 MG Delayed Release Oral Tablet Box of 28 by DE	OMOP2746328	RxNorm Extension	Drug
Antihypertensive agent	35744868	lercanidipine 10 MG Delayed Release Oral Tablet Box of 28 by Aptil	OMOP2746329	RxNorm Extension	Drug
Antihypertensive agent	35744869	lercanidipine 10 MG Delayed Release Oral Tablet Box of 28 by Kent	OMOP2746330	RxNorm Extension	Drug
Antihypertensive agent	35744870	lercanidipine 10 MG Delayed Release Oral Tablet by Zentiva	OMOP2746331	RxNorm Extension	Drug
Antihypertensive agent	35744871	lercanidipine 20 MG Delayed Release Oral Tablet [Zanidip] Box of 30 by Mawdsley-Brooks	OMOP2746332	RxNorm Extension	Drug
Antihypertensive agent	35744872	lercanidipine 20 MG Delayed Release Oral Tablet [Zanidip] Box of 28 by Recordati	OMOP2746333	RxNorm Extension	Drug
Antihypertensive agent	35744873	lercanidipine 20 MG Delayed Release Oral Tablet [Zanidip] by Waymade	OMOP2746334	RxNorm Extension	Drug
Antihypertensive agent	35744874	lercanidipine 20 MG Delayed Release Oral Tablet Box of 28 by A A H	OMOP2746335	RxNorm Extension	Drug
Antihypertensive agent	35744875	lercanidipine 20 MG Delayed Release Oral Tablet by Mawdsley-Brooks	OMOP2746336	RxNorm Extension	Drug
Antihypertensive agent	35744876	lercanidipine 20 MG Delayed Release Oral Tablet by Arrow Generics	OMOP2746337	RxNorm Extension	Drug
Antihypertensive agent	35744900	Celiprolol 200 MG Delayed Release Oral Tablet [Celectol] Box of 28 by Dowelhurst	OMOP2746361	RxNorm Extension	Drug
Antihypertensive agent	35744901	Celiprolol 200 MG Delayed Release Oral Tablet [Celectol] Box of 28 by Waymade	OMOP2746362	RxNorm Extension	Drug
Antihypertensive agent	35744902	Celiprolol 200 MG Delayed Release Oral Tablet [Celectol] Box of 28 by Mawdsley-Brooks	OMOP2746363	RxNorm Extension	Drug
Antihypertensive agent	35744903	Celiprolol 200 MG Delayed Release Oral Tablet Box of 100 by Dowelhurst	OMOP2746364	RxNorm Extension	Drug
Antihypertensive agent	35744904	Celiprolol 200 MG Delayed Release Oral Tablet Box of 28 by Waymade	OMOP2746365	RxNorm Extension	Drug
Antihypertensive agent	35744905	Celiprolol 200 MG Delayed Release Oral Tablet Box of 28 by Alliance	OMOP2746366	RxNorm Extension	Drug
Antihypertensive agent	35744906	Celiprolol 200 MG Delayed Release Oral Tablet Box of 28 by Mawdsley-Brooks	OMOP2746367	RxNorm Extension	Drug
Antihypertensive agent	35744907	Celiprolol 200 MG Delayed Release Oral Tablet Box of 28 by Mylan	OMOP2746368	RxNorm Extension	Drug
Antihypertensive agent	35744908	Celiprolol 200 MG Delayed Release Oral Tablet by TEVA	OMOP2746369	RxNorm Extension	Drug
Antihypertensive agent	35745017	Enalapril 1 MG/ML Oral Suspension by Drug Tariff Special Order	OMOP2746478	RxNorm Extension	Drug
Antihypertensive agent	35745206	candesartan 16 MG Oral Tablet Box of 28 by Arrow Generics	OMOP2746667	RxNorm Extension	Drug
Antihypertensive agent	35745210	Bisoprolol 7.5 MG Delayed Release Oral Tablet [Cardicor] Box of 30 by Waymade	OMOP2746671	RxNorm Extension	Drug
Antihypertensive agent	35745211	Bisoprolol 7.5 MG Delayed Release Oral Tablet [Cardicor] Box of 30 by Mawdsley-Brooks	OMOP2746672	RxNorm Extension	Drug
Antihypertensive agent	35745212	Bisoprolol 7.5 MG Delayed Release Oral Tablet Box of 28 by A A H	OMOP2746673	RxNorm Extension	Drug
Antihypertensive agent	35745213	Bisoprolol 7.5 MG Delayed Release Oral Tablet by Sigma-Tau	OMOP2746674	RxNorm Extension	Drug
Antihypertensive agent	35745214	Bisoprolol 1.25 MG Delayed Release Oral Tablet [Congescor] by Tillomed	OMOP2746675	RxNorm Extension	Drug
Antihypertensive agent	35745215	Bisoprolol 1.25 MG Delayed Release Oral Tablet Box of 30 by Waymade	OMOP2746676	RxNorm Extension	Drug
Antihypertensive agent	35745216	Bisoprolol 1.25 MG Delayed Release Oral Tablet Box of 28 by A A H	OMOP2746677	RxNorm Extension	Drug
Antihypertensive agent	35745217	Bisoprolol 1.25 MG Delayed Release Oral Tablet Box of 28 by Alliance	OMOP2746678	RxNorm Extension	Drug
Antihypertensive agent	35745218	Bisoprolol 1.25 MG Delayed Release Oral Tablet Box of 28 by Sandoz	OMOP2746679	RxNorm Extension	Drug
Antihypertensive agent	35745219	Bisoprolol 1.25 MG Delayed Release Oral Tablet Box of 28 by Phoenix Labs	OMOP2746680	RxNorm Extension	Drug
Antihypertensive agent	35745220	Bisoprolol 1.25 MG Delayed Release Oral Tablet by Chanelle	OMOP2746681	RxNorm Extension	Drug
Antihypertensive agent	35745221	Bisoprolol 1.25 MG Delayed Release Oral Tablet by Medreich	OMOP2746682	RxNorm Extension	Drug
Antihypertensive agent	35745222	Bisoprolol 5 MG Delayed Release Oral Tablet [Monocor] Box of 28 by Wyeth	OMOP2746683	RxNorm Extension	Drug
Antihypertensive agent	35745223	Bisoprolol 5 MG Delayed Release Oral Tablet [Bipranix] Box of 28 by Ashbourne	OMOP2746684	RxNorm Extension	Drug
Antihypertensive agent	35745224	Bisoprolol 5 MG Delayed Release Oral Tablet Box of 28 by Medreich	OMOP2746685	RxNorm Extension	Drug
Antihypertensive agent	35745225	Bisoprolol 5 MG Delayed Release Oral Tablet Box of 28 by Consilient	OMOP2746686	RxNorm Extension	Drug
Antihypertensive agent	35745226	Bisoprolol 5 MG Delayed Release Oral Tablet by A A H	OMOP2746687	RxNorm Extension	Drug
Antihypertensive agent	35745227	Bisoprolol 5 MG Delayed Release Oral Tablet by Sterwin Medicines	OMOP2746688	RxNorm Extension	Drug
Antihypertensive agent	35745228	Bisoprolol 5 MG Delayed Release Oral Tablet by C.P.	OMOP2746689	RxNorm Extension	Drug
Antihypertensive agent	35745229	Bisoprolol 5 MG Delayed Release Oral Tablet by Medreich	OMOP2746690	RxNorm Extension	Drug
Antihypertensive agent	35745230	Bisoprolol 5 MG Delayed Release Oral Tablet by Arrow Generics	OMOP2746691	RxNorm Extension	Drug
Antihypertensive agent	35745231	Bisoprolol 2.5 MG Delayed Release Oral Tablet [Cardicor] Box of 100 by Lexon	OMOP2746692	RxNorm Extension	Drug
Antihypertensive agent	35745232	Bisoprolol 2.5 MG Delayed Release Oral Tablet [Cardicor] Box of 100 by Mawdsley-Brooks	OMOP2746693	RxNorm Extension	Drug
Antihypertensive agent	35745233	Bisoprolol 2.5 MG Delayed Release Oral Tablet [Cardicor] Box of 28 by Merck	OMOP2746694	RxNorm Extension	Drug
Antihypertensive agent	35745234	Bisoprolol 2.5 MG Delayed Release Oral Tablet [Cardicor] by Dowelhurst	OMOP2746695	RxNorm Extension	Drug
Antihypertensive agent	35745235	Bisoprolol 2.5 MG Delayed Release Oral Tablet [Cardicor] by Merck	OMOP2746696	RxNorm Extension	Drug
Antihypertensive agent	35745236	Bisoprolol 2.5 MG Delayed Release Oral Tablet [Congescor] by TEVA	OMOP2746697	RxNorm Extension	Drug
Antihypertensive agent	35745237	Bisoprolol 2.5 MG Delayed Release Oral Tablet Box of 28 by Almus	OMOP2746698	RxNorm Extension	Drug
Antihypertensive agent	35745238	Bisoprolol 2.5 MG Oral Tablet Box of 28 by Niche Generics	OMOP2746699	RxNorm Extension	Drug
Antihypertensive agent	35745239	Bisoprolol 2.5 MG Delayed Release Oral Tablet Box of 28 by Phoenix Labs	OMOP2746700	RxNorm Extension	Drug
Antihypertensive agent	35745240	Bisoprolol 3.75 MG Delayed Release Oral Tablet [Cardicor] by Mawdsley-Brooks	OMOP2746701	RxNorm Extension	Drug
Antihypertensive agent	35745241	Bisoprolol 3.75 MG Delayed Release Oral Tablet Box of 28 by Mawdsley-Brooks	OMOP2746702	RxNorm Extension	Drug
Antihypertensive agent	35745242	Bisoprolol 3.75 MG Delayed Release Oral Tablet by Almus	OMOP2746703	RxNorm Extension	Drug
Antihypertensive agent	35745243	Bisoprolol 3.75 MG Delayed Release Oral Tablet by Chanelle	OMOP2746704	RxNorm Extension	Drug
Antihypertensive agent	35745244	Bisoprolol 10 MG Delayed Release Oral Tablet [Monocor] Box of 28 by Wyeth	OMOP2746705	RxNorm Extension	Drug
Antihypertensive agent	35745245	Bisoprolol 10 MG Delayed Release Oral Tablet [Soloc] by Mercury	OMOP2746706	RxNorm Extension	Drug
Antihypertensive agent	35745246	Bisoprolol 10 MG Delayed Release Oral Tablet Box of 28 by C.P.	OMOP2746707	RxNorm Extension	Drug
Antihypertensive agent	35745247	Bisoprolol 10 MG Delayed Release Oral Tablet Box of 28 by Phoenix Labs	OMOP2746708	RxNorm Extension	Drug
Antihypertensive agent	35745248	Bisoprolol 10 MG Delayed Release Oral Tablet Box of 28 by Arrow Generics	OMOP2746709	RxNorm Extension	Drug
Antihypertensive agent	35745249	Bisoprolol 10 MG Delayed Release Oral Tablet by Arrow Generics	OMOP2746710	RxNorm Extension	Drug
Antihypertensive agent	35745250	Nicardipine 30 MG Extended Release Oral Capsule Box of 56 by Sigma-Tau	OMOP2746711	RxNorm Extension	Drug
Antihypertensive agent	35745251	Nicardipine 30 MG Extended Release Oral Capsule by TEVA	OMOP2746712	RxNorm Extension	Drug
Antihypertensive agent	35745252	Nicardipine 30 MG Extended Release Oral Capsule by Tillomed	OMOP2746713	RxNorm Extension	Drug
Antihypertensive agent	35745253	Nicardipine 30 MG Extended Release Oral Capsule by Phoenix Labs	OMOP2746714	RxNorm Extension	Drug
Antihypertensive agent	35745331	Metoprolol Delayed Release Oral Tablet [Tensomex]	OMOP2746792	RxNorm Extension	Drug
Antihypertensive agent	35745404	Atenolol Delayed Release Oral Tablet [Co-tenidone]	OMOP2746865	RxNorm Extension	Drug
Antihypertensive agent	35745406	Nifedipine Delayed Release Oral Tablet [Valni]	OMOP2746867	RxNorm Extension	Drug
Antihypertensive agent	35745407	Nifedipine Extended Release Oral Capsule [Angiopine]	OMOP2746868	RxNorm Extension	Drug
Antihypertensive agent	35745463	Chlorothiazide Oral Solution [Diuril]	OMOP2746924	RxNorm Extension	Drug
Antihypertensive agent	35745528	Methyldopa 500 MG Delayed Release Oral Tablet Box of 500	OMOP2746989	RxNorm Extension	Drug
Antihypertensive agent	35745529	Methyldopa 500 MG Delayed Release Oral Tablet Box of 60	OMOP2746990	RxNorm Extension	Drug
Antihypertensive agent	35745530	Methyldopa 250 MG Delayed Release Oral Tablet Box of 500	OMOP2746991	RxNorm Extension	Drug
Antihypertensive agent	35745531	Methyldopa 250 MG Delayed Release Oral Tablet Box of 56	OMOP2746992	RxNorm Extension	Drug
Antihypertensive agent	35745556	Diltiazem 120 MG Oral Capsule	OMOP2747017	RxNorm Extension	Drug
Antihypertensive agent	35745557	Diltiazem 0.005 MG/MG Topical Ointment	OMOP2747018	RxNorm Extension	Drug
Antihypertensive agent	35745595	eplerenone 50 MG Delayed Release Oral Tablet Box of 28	OMOP2747056	RxNorm Extension	Drug
Antihypertensive agent	35745598	Cilazapril 1 MG Delayed Release Oral Tablet Box of 30	OMOP2747059	RxNorm Extension	Drug
Antihypertensive agent	35745612	Hydrochlorothiazide 12.5 MG Delayed Release Oral Tablet Box of 1	OMOP2747073	RxNorm Extension	Drug
Antihypertensive agent	35745613	Hydrochlorothiazide 12.5 MG Extended Release Oral Tablet	OMOP2747074	RxNorm Extension	Drug
Antihypertensive agent	35745614	Bendroflumethiazide 5 MG Extended Release Oral Tablet Box of 1000	OMOP2747075	RxNorm Extension	Drug
Antihypertensive agent	35745616	Atenolol 100 MG Delayed Release Oral Tablet Box of 14	OMOP2747077	RxNorm Extension	Drug
Antihypertensive agent	35745619	Nifedipine 10 MG Extended Release Oral Capsule Box of 50	OMOP2747080	RxNorm Extension	Drug
Antihypertensive agent	35745620	Furosemide 50 MG/ML Injectable Solution Box of 10	OMOP2747081	RxNorm Extension	Drug
Antihypertensive agent	35745623	Indapamide 2.5 MG Delayed Release Oral Tablet Box of 60	OMOP2747084	RxNorm Extension	Drug
Antihypertensive agent	35745650	Minoxidil 0.05 MG/MG Rectal Foam	OMOP2747111	RxNorm Extension	Drug
Antihypertensive agent	35745683	Amlodipine 10 MG / valsartan 160 MG Delayed Release Oral Tablet Box of 14	OMOP2747144	RxNorm Extension	Drug
Antihypertensive agent	35745684	Amlodipine 5 MG Delayed Release Oral Tablet Box of 30	OMOP2747145	RxNorm Extension	Drug
Antihypertensive agent	35745685	Amlodipine 5 MG Delayed Release Oral Tablet	OMOP2747146	RxNorm Extension	Drug
Antihypertensive agent	35745709	Chlorothiazide 20 MG/ML Oral Solution	OMOP2747170	RxNorm Extension	Drug
Antihypertensive agent	35745710	Chlorothiazide 10 MG/ML Oral Solution	OMOP2747171	RxNorm Extension	Drug
Antihypertensive agent	35745732	lercanidipine 10 MG Delayed Release Oral Tablet Box of 25	OMOP2747193	RxNorm Extension	Drug
Antihypertensive agent	35745733	lercanidipine 20 MG Delayed Release Oral Tablet Box of 50	OMOP2747194	RxNorm Extension	Drug
Antihypertensive agent	35745735	Trimethaphan 50 MG/ML Injectable Solution Box of 10	OMOP2747196	RxNorm Extension	Drug
Antihypertensive agent	35745737	Celiprolol 200 MG Delayed Release Oral Tablet Box of 60	OMOP2747198	RxNorm Extension	Drug
Antihypertensive agent	35745788	Bisoprolol 1.25 MG Delayed Release Oral Tablet Box of 28	OMOP2747249	RxNorm Extension	Drug
Antihypertensive agent	35745789	Bisoprolol 3.75 MG Delayed Release Oral Tablet Box of 28	OMOP2747250	RxNorm Extension	Drug
Antihypertensive agent	35745831	Metoprolol 100 MG Extended Release Oral Tablet [Lopressor] Box of 56	OMOP2747292	RxNorm Extension	Drug
Antihypertensive agent	35745832	Metoprolol 100 MG Extended Release Oral Tablet [Tensomex] Box of 56	OMOP2747293	RxNorm Extension	Drug
Antihypertensive agent	35745876	Verapamil 120 MG Delayed Release Oral Tablet [Securon]	OMOP2747337	RxNorm Extension	Drug
Antihypertensive agent	35745877	Verapamil 120 MG Extended Release Oral Tablet [Cordilox] Box of 28	OMOP2747338	RxNorm Extension	Drug
Antihypertensive agent	35745878	Verapamil 120 MG Extended Release Oral Tablet [Cordilox]	OMOP2747339	RxNorm Extension	Drug
Antihypertensive agent	35745879	Verapamil 40 MG Delayed Release Oral Tablet [Cordilox] Box of 84	OMOP2747340	RxNorm Extension	Drug
Antihypertensive agent	35745880	Verapamil 80 MG Extended Release Oral Tablet [Cordilox] Box of 84	OMOP2747341	RxNorm Extension	Drug
Antihypertensive agent	35746004	lacidipine 2 MG Delayed Release Oral Tablet [Motens] Box of 28	OMOP2747465	RxNorm Extension	Drug
Antihypertensive agent	35746040	Hydrochlorothiazide 25 MG / Losartan 100 MG Delayed Release Oral Tablet [Cozaar-Comp]	OMOP2747501	RxNorm Extension	Drug
Antihypertensive agent	35746041	Bendroflumethiazide 5 MG Extended Release Oral Tablet [Aprinox]	OMOP2747502	RxNorm Extension	Drug
Antihypertensive agent	35746053	Atenolol 50 MG Delayed Release Oral Tablet [Tenormin LS] Box of 28	OMOP2747514	RxNorm Extension	Drug
Antihypertensive agent	35746054	Atenolol 50 MG Delayed Release Oral Tablet [Antipressan] Box of 28	OMOP2747515	RxNorm Extension	Drug
Antihypertensive agent	35746058	Nifedipine 10 MG Extended Release Oral Capsule [Angiopine] Box of 84	OMOP2747519	RxNorm Extension	Drug
Antihypertensive agent	35746059	Nifedipine 10 MG Extended Release Oral Capsule [Adalat] Box of 50	OMOP2747520	RxNorm Extension	Drug
Antihypertensive agent	35746060	Nifedipine 30 MG Delayed Release Oral Tablet [Adalat LA] Box of 28	OMOP2747521	RxNorm Extension	Drug
Antihypertensive agent	35746061	Nifedipine 30 MG Delayed Release Oral Tablet [Adipin]	OMOP2747522	RxNorm Extension	Drug
Antihypertensive agent	35746121	Minoxidil 0.05 MG/MG Rectal Foam [Regaine]	OMOP2747582	RxNorm Extension	Drug
Antihypertensive agent	35746169	telmisartan 80 MG Delayed Release Oral Tablet [Tolura] Box of 28	OMOP2747630	RxNorm Extension	Drug
Antihypertensive agent	35746170	telmisartan 40 MG Delayed Release Oral Tablet [Tolura] Box of 28	OMOP2747631	RxNorm Extension	Drug
Antihypertensive agent	35746205	irbesartan 75 MG Delayed Release Oral Tablet [Sabervel]	OMOP2747666	RxNorm Extension	Drug
Antihypertensive agent	35746206	Hydrochlorothiazide 12.5 MG / valsartan 160 MG Delayed Release Oral Tablet [Co-Diovan] Box of 28	OMOP2747667	RxNorm Extension	Drug
Antihypertensive agent	35746207	Hydrochlorothiazide 12.5 MG / valsartan 160 MG Delayed Release Oral Tablet [Co-Diovan]	OMOP2747668	RxNorm Extension	Drug
Antihypertensive agent	35746208	Amlodipine 5 MG / valsartan 80 MG Delayed Release Oral Tablet [Exforge] Box of 14	OMOP2747669	RxNorm Extension	Drug
Antihypertensive agent	35746209	Amlodipine 10 MG Delayed Release Oral Tablet [Istin] Box of 28	OMOP2747670	RxNorm Extension	Drug
Antihypertensive agent	35746210	Amlodipine 10 MG Delayed Release Oral Tablet [Amlostin] Box of 28	OMOP2747671	RxNorm Extension	Drug
Antihypertensive agent	35746211	Amlodipine 5 MG Delayed Release Oral Tablet [Istin] Box of 30	OMOP2747672	RxNorm Extension	Drug
Antihypertensive agent	35746212	Amlodipine 5 MG Delayed Release Oral Tablet [Istin] Box of 28	OMOP2747673	RxNorm Extension	Drug
Antihypertensive agent	35746233	Hydrochlorothiazide 25 MG / olmesartan 20 MG Delayed Release Oral Tablet [Olmetec]	OMOP2747694	RxNorm Extension	Drug
Antihypertensive agent	35746255	Timolol 0.001 MG/MG Ophthalmic Solution [Tiopex]	OMOP2747716	RxNorm Extension	Drug
Antihypertensive agent	35746287	Doxazosin 4 MG Extended Release Oral Tablet [Doxadura]	OMOP2747748	RxNorm Extension	Drug
Antihypertensive agent	35746430	Bisoprolol 10 MG / Hydrochlorothiazide 6.25 MG Delayed Release Oral Tablet [Monozide]	OMOP2747891	RxNorm Extension	Drug
Antihypertensive agent	35746431	Bisoprolol 5 MG Delayed Release Oral Tablet [Emcor LS] Box of 56	OMOP2747892	RxNorm Extension	Drug
Antihypertensive agent	35746432	Bisoprolol 2.5 MG Delayed Release Oral Tablet [Cardicor] Box of 28	OMOP2747893	RxNorm Extension	Drug
Antihypertensive agent	35746433	Bisoprolol 3.75 MG Delayed Release Oral Tablet [Cardicor] Box of 100	OMOP2747894	RxNorm Extension	Drug
Antihypertensive agent	35746448	Losartan 50 MG Delayed Release Oral Tablet [Cozaar] by Waymade	OMOP2747909	RxNorm Extension	Drug
Antihypertensive agent	35746449	Losartan 50 MG Delayed Release Oral Tablet [Cozaar] by Sigma-Tau	OMOP2747910	RxNorm Extension	Drug
Antihypertensive agent	35746450	Losartan 50 MG Delayed Release Oral Tablet Box of 84 by Bristol Myers Squibb	OMOP2747911	RxNorm Extension	Drug
Antihypertensive agent	35746451	Losartan 50 MG Delayed Release Oral Tablet Box of 28 by Wockhardt	OMOP2747912	RxNorm Extension	Drug
Antihypertensive agent	35746452	Losartan 50 MG Delayed Release Oral Tablet Box of 28 by Zentiva	OMOP2747913	RxNorm Extension	Drug
Antihypertensive agent	35746453	Losartan 50 MG Delayed Release Oral Tablet Box of 28 by Dowelhurst	OMOP2747914	RxNorm Extension	Drug
Antihypertensive agent	35746454	Losartan 50 MG Delayed Release Oral Tablet Box of 28 by Dr Reddy's	OMOP2747915	RxNorm Extension	Drug
Antihypertensive agent	35746455	Losartan 50 MG Delayed Release Oral Tablet Box of 28 by Ranbaxy	OMOP2747916	RxNorm Extension	Drug
Antihypertensive agent	35746456	Losartan 50 MG Delayed Release Oral Tablet Box of 28 by Sigma-Tau	OMOP2747917	RxNorm Extension	Drug
Antihypertensive agent	35746457	Losartan 50 MG Delayed Release Oral Tablet Box of 28 by Phoenix Labs	OMOP2747918	RxNorm Extension	Drug
Antihypertensive agent	35746458	Losartan 50 MG Delayed Release Oral Tablet by Phoenix Labs	OMOP2747919	RxNorm Extension	Drug
Antihypertensive agent	35746459	Losartan 50 MG Delayed Release Oral Tablet by Mawdsley-Brooks	OMOP2747920	RxNorm Extension	Drug
Antihypertensive agent	35746460	Losartan 100 MG Delayed Release Oral Tablet [Cozaar] by Waymade	OMOP2747921	RxNorm Extension	Drug
Antihypertensive agent	35746461	Losartan 100 MG Delayed Release Oral Tablet Box of 28 by DE	OMOP2747922	RxNorm Extension	Drug
Antihypertensive agent	35746462	Losartan 100 MG Delayed Release Oral Tablet by A A H	OMOP2747923	RxNorm Extension	Drug
Antihypertensive agent	35746463	Losartan 100 MG Delayed Release Oral Tablet by Dexcel-Pharma	OMOP2747924	RxNorm Extension	Drug
Antihypertensive agent	35746464	Losartan 100 MG Delayed Release Oral Tablet by Pfizer	OMOP2747925	RxNorm Extension	Drug
Antihypertensive agent	35746465	Losartan 100 MG Delayed Release Oral Tablet by Accord	OMOP2747926	RxNorm Extension	Drug
Antihypertensive agent	35746491	Sotalol 40 MG Oral Tablet by Arrow Generics	OMOP2747952	RxNorm Extension	Drug
Antihypertensive agent	35746494	Oxprenolol 160 MG Delayed Release Oral Tablet by Ennogen	OMOP2747955	RxNorm Extension	Drug
Antihypertensive agent	35746495	Oxprenolol 80 MG Delayed Release Oral Tablet [Trasicor] Box of 40 by Stephar	OMOP2747956	RxNorm Extension	Drug
Antihypertensive agent	35746496	Oxprenolol 80 MG Delayed Release Oral Tablet by Sovereign	OMOP2747957	RxNorm Extension	Drug
Antihypertensive agent	35746526	Methyldopa 500 MG Delayed Release Oral Tablet [Aldomet] Box of 30 by Sigma-Tau	OMOP2747987	RxNorm Extension	Drug
Antihypertensive agent	35746527	Methyldopa 500 MG Delayed Release Oral Tablet [Aldomet] Box of 30 by Aspen	OMOP2747988	RxNorm Extension	Drug
Antihypertensive agent	35746528	Methyldopa 500 MG Delayed Release Oral Tablet Box of 56 by Waymade	OMOP2747989	RxNorm Extension	Drug
Antihypertensive agent	35746529	Methyldopa 500 MG Delayed Release Oral Tablet Box of 56 by Alliance	OMOP2747990	RxNorm Extension	Drug
Antihypertensive agent	35746530	Methyldopa 500 MG Delayed Release Oral Tablet Box of 56 by Phoenix Labs	OMOP2747991	RxNorm Extension	Drug
Antihypertensive agent	35746531	Methyldopa 500 MG Delayed Release Oral Tablet by Sovereign	OMOP2747992	RxNorm Extension	Drug
Antihypertensive agent	35746532	Methyldopa 500 MG Delayed Release Oral Tablet by Bristol Myers Squibb	OMOP2747993	RxNorm Extension	Drug
Antihypertensive agent	35746533	Methyldopa 250 MG Delayed Release Oral Tablet Box of 56 by Sandoz	OMOP2747994	RxNorm Extension	Drug
Antihypertensive agent	35746534	Methyldopa 250 MG Delayed Release Oral Tablet Box of 56 by Genesis	OMOP2747995	RxNorm Extension	Drug
Antihypertensive agent	35746535	Methyldopa 250 MG Delayed Release Oral Tablet by Kent	OMOP2747996	RxNorm Extension	Drug
Antihypertensive agent	35746536	Methyldopa 250 MG Delayed Release Oral Tablet by Mawdsley-Brooks	OMOP2747997	RxNorm Extension	Drug
Antihypertensive agent	35746572	Metoprolol 100 MG Delayed Release Oral Tablet [Lopressor] by Recordati	OMOP2748033	RxNorm Extension	Drug
Antihypertensive agent	35746573	Metoprolol 100 MG Delayed Release Oral Tablet Box of 56 by Boots	OMOP2748034	RxNorm Extension	Drug
Antihypertensive agent	35746574	Metoprolol 100 MG Delayed Release Oral Tablet Box of 56 by DE	OMOP2748035	RxNorm Extension	Drug
Antihypertensive agent	35746575	Metoprolol 100 MG Delayed Release Oral Tablet Box of 56 by Sigma-Tau	OMOP2748036	RxNorm Extension	Drug
Antihypertensive agent	35746576	Metoprolol 100 MG Extended Release Oral Tablet Box of 56 by Mylan	OMOP2748037	RxNorm Extension	Drug
Antihypertensive agent	35746577	Metoprolol 100 MG Delayed Release Oral Tablet Box of 28 by A A H	OMOP2748038	RxNorm Extension	Drug
Antihypertensive agent	35746578	Metoprolol 100 MG Delayed Release Oral Tablet Box of 28 by Alliance	OMOP2748039	RxNorm Extension	Drug
Antihypertensive agent	35746579	Metoprolol 100 MG Delayed Release Oral Tablet Box of 28 by Phoenix Labs	OMOP2748040	RxNorm Extension	Drug
Antihypertensive agent	35746580	Metoprolol 100 MG Extended Release Oral Tablet by Almus	OMOP2748041	RxNorm Extension	Drug
Antihypertensive agent	35746581	Metoprolol 100 MG Delayed Release Oral Tablet by Sandoz	OMOP2748042	RxNorm Extension	Drug
Antihypertensive agent	35746582	Metoprolol 100 MG Delayed Release Oral Tablet by Accord	OMOP2748043	RxNorm Extension	Drug
Antihypertensive agent	35746583	Metoprolol 100 MG Extended Release Oral Tablet by Phoenix Labs	OMOP2748044	RxNorm Extension	Drug
Antihypertensive agent	35746584	Metoprolol 50 MG Extended Release Oral Tablet [Lopressor] by Recordati	OMOP2748045	RxNorm Extension	Drug
Antihypertensive agent	35746585	Metoprolol 50 MG Extended Release Oral Tablet [Betaloc] by Astrazeneca	OMOP2748046	RxNorm Extension	Drug
Antihypertensive agent	35746586	Metoprolol 50 MG Extended Release Oral Tablet Box of 100 by Ivax	OMOP2748047	RxNorm Extension	Drug
Antihypertensive agent	35746587	Metoprolol 50 MG Extended Release Oral Tablet Box of 100 by Mylan	OMOP2748048	RxNorm Extension	Drug
Antihypertensive agent	35746588	Metoprolol 50 MG Extended Release Oral Tablet Box of 28 by Almus	OMOP2748049	RxNorm Extension	Drug
Antihypertensive agent	35746589	Metoprolol 50 MG Extended Release Oral Tablet Box of 28 by TEVA	OMOP2748050	RxNorm Extension	Drug
Antihypertensive agent	35746590	Metoprolol 50 MG Extended Release Oral Tablet Box of 28 by A A H	OMOP2748051	RxNorm Extension	Drug
Antihypertensive agent	35746591	Metoprolol 50 MG Extended Release Oral Tablet by A A H	OMOP2748052	RxNorm Extension	Drug
Antihypertensive agent	35746592	Metoprolol 50 MG Extended Release Oral Tablet by Accord	OMOP2748053	RxNorm Extension	Drug
Antihypertensive agent	35746668	Diltiazem 0.02 MG/MG Topical Ointment by Drug Tariff Special Order	OMOP2748129	RxNorm Extension	Drug
Antihypertensive agent	35746669	Diltiazem 12 MG/ML Oral Suspension by Drug Tariff Special Order	OMOP2748130	RxNorm Extension	Drug
Antihypertensive agent	35746673	Propranolol 80 MG Extended Release Oral Tablet Box of 56 by DE	OMOP2748134	RxNorm Extension	Drug
Antihypertensive agent	35746674	Propranolol 80 MG Extended Release Oral Tablet Box of 56 by Waymade	OMOP2748135	RxNorm Extension	Drug
Antihypertensive agent	35746675	Propranolol 80 MG Extended Release Oral Tablet Box of 56 by Alliance	OMOP2748136	RxNorm Extension	Drug
Antihypertensive agent	35746676	Propranolol 80 MG Extended Release Oral Tablet by A A H	OMOP2748137	RxNorm Extension	Drug
Antihypertensive agent	35746677	Propranolol 160 MG Extended Release Oral Tablet Box of 56 by Actavis	OMOP2748138	RxNorm Extension	Drug
Antihypertensive agent	35746678	Propranolol 160 MG Extended Release Oral Tablet Box of 56 by TEVA	OMOP2748139	RxNorm Extension	Drug
Antihypertensive agent	35746679	Propranolol 160 MG Extended Release Oral Tablet by Alliance	OMOP2748140	RxNorm Extension	Drug
Antihypertensive agent	35746696	Verapamil 120 MG Extended Release Oral Tablet Box of 28 by TEVA	OMOP2748157	RxNorm Extension	Drug
Antihypertensive agent	35746697	Verapamil 120 MG Delayed Release Oral Tablet by TEVA	OMOP2748158	RxNorm Extension	Drug
Antihypertensive agent	35746698	Verapamil 120 MG Delayed Release Oral Tablet by Sandoz	OMOP2748159	RxNorm Extension	Drug
Antihypertensive agent	35746699	Verapamil 40 MG Delayed Release Oral Tablet Box of 84 by Ivax	OMOP2748160	RxNorm Extension	Drug
Antihypertensive agent	35746700	Verapamil 40 MG Delayed Release Oral Tablet Box of 84 by TEVA	OMOP2748161	RxNorm Extension	Drug
Antihypertensive agent	35746701	Verapamil 40 MG Delayed Release Oral Tablet Box of 84 by A A H	OMOP2748162	RxNorm Extension	Drug
Antihypertensive agent	35746702	Verapamil 40 MG Delayed Release Oral Tablet by DE	OMOP2748163	RxNorm Extension	Drug
Antihypertensive agent	35746703	Verapamil 80 MG Extended Release Oral Tablet by Sandoz	OMOP2748164	RxNorm Extension	Drug
Antihypertensive agent	35746704	Verapamil 80 MG Delayed Release Oral Tablet by Kent	OMOP2748165	RxNorm Extension	Drug
Antihypertensive agent	35746709	Labetalol 200 MG Delayed Release Oral Tablet Box of 56 by Kent	OMOP2748170	RxNorm Extension	Drug
Antihypertensive agent	35746780	aliskiren 300 MG Delayed Release Oral Tablet [Rasilez] Box of 28 by Waymade	OMOP2748241	RxNorm Extension	Drug
Antihypertensive agent	35746861	Betaxolol 2.5 MG/ML Ophthalmic Suspension [Betoptic] by Stephar	OMOP2748322	RxNorm Extension	Drug
Antihypertensive agent	35746862	Betaxolol 2.5 MG/ML Ophthalmic Suspension [Betoptic] by Mawdsley-Brooks	OMOP2748323	RxNorm Extension	Drug
Antihypertensive agent	35746893	eplerenone 25 MG Delayed Release Oral Tablet [Inspra] Box of 30 by Sigma-Tau	OMOP2748354	RxNorm Extension	Drug
Antihypertensive agent	35746894	eplerenone 25 MG Delayed Release Oral Tablet Box of 28 by DE	OMOP2748355	RxNorm Extension	Drug
Antihypertensive agent	35746895	eplerenone 25 MG Delayed Release Oral Tablet by Creo	OMOP2748356	RxNorm Extension	Drug
Antihypertensive agent	35746896	eplerenone 25 MG Delayed Release Oral Tablet by Aspire	OMOP2748357	RxNorm Extension	Drug
Antihypertensive agent	35746897	eplerenone 50 MG Delayed Release Oral Tablet [Inspra] Box of 28 by DE	OMOP2748358	RxNorm Extension	Drug
Antihypertensive agent	35746898	eplerenone 50 MG Delayed Release Oral Tablet Box of 28 by DE	OMOP2748359	RxNorm Extension	Drug
Antihypertensive agent	35746899	eplerenone 50 MG Delayed Release Oral Tablet by Zentiva	OMOP2748360	RxNorm Extension	Drug
Antihypertensive agent	35746941	eprosartan 300 MG Delayed Release Oral Tablet [Teveten] Box of 28 by Dowelhurst	OMOP2748402	RxNorm Extension	Drug
Antihypertensive agent	35746942	eprosartan 300 MG Delayed Release Oral Tablet [Teveten] Box of 28 by BGP	OMOP2748403	RxNorm Extension	Drug
Antihypertensive agent	35746943	eprosartan 300 MG Delayed Release Oral Tablet [Teveten] Box of 28 by Waymade	OMOP2748404	RxNorm Extension	Drug
Antihypertensive agent	35746944	eprosartan 300 MG Delayed Release Oral Tablet [Teveten] by DE	OMOP2748405	RxNorm Extension	Drug
Antihypertensive agent	35746945	eprosartan 300 MG Delayed Release Oral Tablet by TEVA	OMOP2748406	RxNorm Extension	Drug
Antihypertensive agent	35746960	Cilazapril 2.5 MG Delayed Release Oral Tablet [Vascace] Box of 28 by Sigma-Tau	OMOP2748421	RxNorm Extension	Drug
Antihypertensive agent	35746961	Cilazapril 2.5 MG Delayed Release Oral Tablet [Vascace] by Dowelhurst	OMOP2748422	RxNorm Extension	Drug
Antihypertensive agent	35747036	nebivolol 5 MG Oral Tablet by Arrow Generics	OMOP2748497	RxNorm Extension	Drug
Antihypertensive agent	35747037	moxonidine 0.2 MG Delayed Release Oral Tablet [Physiotens] by Actavis	OMOP2748498	RxNorm Extension	Drug
Antihypertensive agent	35747039	moxonidine 0.2 MG Delayed Release Oral Tablet Box of 28 by Tillomed	OMOP2748500	RxNorm Extension	Drug
Antihypertensive agent	35747040	moxonidine 0.2 MG Delayed Release Oral Tablet by Actavis	OMOP2748501	RxNorm Extension	Drug
Antihypertensive agent	35747041	moxonidine 0.2 MG Delayed Release Oral Tablet by Phoenix Labs	OMOP2748502	RxNorm Extension	Drug
Antihypertensive agent	35747042	moxonidine 0.4 MG Delayed Release Oral Tablet by Ivax	OMOP2748503	RxNorm Extension	Drug
Antihypertensive agent	35747043	moxonidine 0.4 MG Delayed Release Oral Tablet by A A H	OMOP2748504	RxNorm Extension	Drug
Antihypertensive agent	35747044	moxonidine 0.4 MG Delayed Release Oral Tablet by Genus	OMOP2748505	RxNorm Extension	Drug
Antihypertensive agent	35747045	moxonidine 0.4 MG Delayed Release Oral Tablet by DE	OMOP2748506	RxNorm Extension	Drug
Antihypertensive agent	35747046	moxonidine 0.4 MG Delayed Release Oral Tablet by Tillomed	OMOP2748507	RxNorm Extension	Drug
Antihypertensive agent	35747058	lacidipine 2 MG Delayed Release Oral Tablet [Motens] Box of 28 by Lexon	OMOP2748519	RxNorm Extension	Drug
Antihypertensive agent	35747059	lacidipine 2 MG Delayed Release Oral Tablet [Motens] Box of 14 by Dowelhurst	OMOP2748520	RxNorm Extension	Drug
Antihypertensive agent	35747060	lacidipine 2 MG Delayed Release Oral Tablet Box of 28 by Sigma-Tau	OMOP2748521	RxNorm Extension	Drug
Antihypertensive agent	35747061	lacidipine 2 MG Delayed Release Oral Tablet by Dr Reddy's	OMOP2748522	RxNorm Extension	Drug
Antihypertensive agent	35747062	lacidipine 4 MG Delayed Release Oral Tablet [Motens] Box of 28 by Waymade	OMOP2748523	RxNorm Extension	Drug
Antihypertensive agent	35747063	lacidipine 4 MG Delayed Release Oral Tablet [Motens] by DE	OMOP2748524	RxNorm Extension	Drug
Antihypertensive agent	35747064	lacidipine 4 MG Delayed Release Oral Tablet [Motens] by Mawdsley-Brooks	OMOP2748525	RxNorm Extension	Drug
Antihypertensive agent	35747065	lacidipine 4 MG Delayed Release Oral Tablet Box of 28 by Kent	OMOP2748526	RxNorm Extension	Drug
Antihypertensive agent	35747066	lacidipine 4 MG Delayed Release Oral Tablet by TEVA	OMOP2748527	RxNorm Extension	Drug
Antihypertensive agent	35747067	lacidipine 4 MG Delayed Release Oral Tablet by A A H	OMOP2748528	RxNorm Extension	Drug
Antihypertensive agent	35747216	Hydrochlorothiazide 12.5 MG / Losartan 50 MG Delayed Release Oral Tablet [Cozaar-Comp] Box of 28 by Waymade	OMOP2748677	RxNorm Extension	Drug
Antihypertensive agent	35747217	Hydrochlorothiazide 12.5 MG / Losartan 50 MG Delayed Release Oral Tablet [Cozaar-Comp] Box of 28 by Mawdsley-Brooks	OMOP2748678	RxNorm Extension	Drug
Antihypertensive agent	35747218	Hydrochlorothiazide 12.5 MG / Losartan 50 MG Delayed Release Oral Tablet [Cozaar-Comp] by Dowelhurst	OMOP2748679	RxNorm Extension	Drug
Antihypertensive agent	35747220	Hydrochlorothiazide 12.5 MG / Losartan 50 MG Delayed Release Oral Tablet Box of 28 by Mylan	OMOP2748681	RxNorm Extension	Drug
Antihypertensive agent	35747221	Hydrochlorothiazide 12.5 MG / Losartan 50 MG Delayed Release Oral Tablet by TEVA	OMOP2748682	RxNorm Extension	Drug
Antihypertensive agent	35747222	Hydrochlorothiazide 12.5 MG / Losartan 50 MG Delayed Release Oral Tablet by Ranbaxy	OMOP2748683	RxNorm Extension	Drug
Antihypertensive agent	35747223	Hydrochlorothiazide 12.5 MG / Losartan 100 MG Delayed Release Oral Tablet [Cozaar-Comp] by Merck	OMOP2748684	RxNorm Extension	Drug
Antihypertensive agent	35747224	Hydrochlorothiazide 12.5 MG / Losartan 100 MG Delayed Release Oral Tablet Box of 28 by Sandoz	OMOP2748685	RxNorm Extension	Drug
Antihypertensive agent	35747225	Hydrochlorothiazide 25 MG / Losartan 100 MG Delayed Release Oral Tablet [Cozaar-Comp] by Merck	OMOP2748686	RxNorm Extension	Drug
Antihypertensive agent	35747226	Hydrochlorothiazide 25 MG / Losartan 100 MG Delayed Release Oral Tablet Box of 28 by A A H	OMOP2748687	RxNorm Extension	Drug
Antihypertensive agent	35747227	Hydrochlorothiazide 25 MG / Losartan 100 MG Delayed Release Oral Tablet by Waymade	OMOP2748688	RxNorm Extension	Drug
Antihypertensive agent	35747228	Hydrochlorothiazide 25 MG / Losartan 100 MG Oral Tablet by Arrow Generics	OMOP2748689	RxNorm Extension	Drug
Antihypertensive agent	35747229	Bendroflumethiazide 5 MG Extended Release Oral Tablet [Urizide] by Dr Reddy's	OMOP2748690	RxNorm Extension	Drug
Antihypertensive agent	35747230	Bendroflumethiazide 5 MG Extended Release Oral Tablet Box of 500 by Waymade	OMOP2748691	RxNorm Extension	Drug
Antihypertensive agent	35747231	Bendroflumethiazide 5 MG Extended Release Oral Tablet Box of 500 by Alliance	OMOP2748692	RxNorm Extension	Drug
Antihypertensive agent	35747232	Bendroflumethiazide 5 MG Extended Release Oral Tablet Box of 28 by Almus	OMOP2748693	RxNorm Extension	Drug
Antihypertensive agent	35747233	Bendroflumethiazide 5 MG Extended Release Oral Tablet Box of 28 by Alliance	OMOP2748694	RxNorm Extension	Drug
Antihypertensive agent	35747234	Bendroflumethiazide 5 MG Extended Release Oral Tablet by Alliance	OMOP2748695	RxNorm Extension	Drug
Antihypertensive agent	35747235	Bendroflumethiazide 5 MG Extended Release Oral Tablet by Mawdsley-Brooks	OMOP2748696	RxNorm Extension	Drug
Antihypertensive agent	35747275	Atenolol 100 MG Delayed Release Oral Tablet Box of 28 by Tillomed	OMOP2748736	RxNorm Extension	Drug
Antihypertensive agent	35747276	Atenolol 100 MG Delayed Release Oral Tablet Box of 28 by Bristol Myers Squibb	OMOP2748737	RxNorm Extension	Drug
Antihypertensive agent	35747277	Atenolol 100 MG Delayed Release Oral Tablet by Ranbaxy	OMOP2748738	RxNorm Extension	Drug
Antihypertensive agent	35747278	Atenolol 100 MG Delayed Release Oral Tablet by Waymade	OMOP2748739	RxNorm Extension	Drug
Antihypertensive agent	35747279	Atenolol 100 MG Delayed Release Oral Tablet by Sigma-Tau	OMOP2748740	RxNorm Extension	Drug
Antihypertensive agent	35747280	Atenolol 100 MG Delayed Release Oral Tablet by Phoenix Labs	OMOP2748741	RxNorm Extension	Drug
Antihypertensive agent	35747281	Atenolol 25 MG Oral Tablet Box of 28 by Arrow Generics	OMOP2748742	RxNorm Extension	Drug
Antihypertensive agent	35747282	Atenolol 50 MG Delayed Release Oral Tablet Box of 28 by A A H	OMOP2748743	RxNorm Extension	Drug
Antihypertensive agent	35747283	Atenolol 50 MG Delayed Release Oral Tablet Box of 28 by Sandoz	OMOP2748744	RxNorm Extension	Drug
Antihypertensive agent	35747284	Atenolol 50 MG Delayed Release Oral Tablet by Zanza	OMOP2748745	RxNorm Extension	Drug
Antihypertensive agent	35747285	Atenolol 50 MG Delayed Release Oral Tablet by Sterwin Medicines	OMOP2748746	RxNorm Extension	Drug
Antihypertensive agent	35747286	Nimodipine 30 MG Delayed Release Oral Tablet [Nimotop] by Mawdsley-Brooks	OMOP2748747	RxNorm Extension	Drug
Antihypertensive agent	35747317	Nifedipine 10 MG Extended Release Oral Capsule [Adalat] Box of 50 by Lexon	OMOP2748778	RxNorm Extension	Drug
Antihypertensive agent	35747318	Nifedipine 10 MG Extended Release Oral Capsule [Adalat] Box of 50 by Mawdsley-Brooks	OMOP2748779	RxNorm Extension	Drug
Antihypertensive agent	35747319	Nifedipine 10 MG Extended Release Oral Capsule [Adalat] by Dowelhurst	OMOP2748780	RxNorm Extension	Drug
Antihypertensive agent	35747320	Nifedipine 10 MG Extended Release Oral Capsule by Boots	OMOP2748781	RxNorm Extension	Drug
Antihypertensive agent	35747321	Nifedipine 10 MG Extended Release Oral Capsule by Alliance	OMOP2748782	RxNorm Extension	Drug
Antihypertensive agent	35747323	Nifedipine 30 MG Delayed Release Oral Tablet [Adalat LA] by Mawdsley-Brooks	OMOP2748784	RxNorm Extension	Drug
Antihypertensive agent	35747324	Nifedipine 30 MG Delayed Release Oral Tablet [Hypolar] Box of 28 by Sandoz	OMOP2748785	RxNorm Extension	Drug
Antihypertensive agent	35747325	Nifedipine 30 MG Delayed Release Oral Tablet [Nimodrel XL] Box of 28 by Zurich	OMOP2748786	RxNorm Extension	Drug
Antihypertensive agent	35747351	Nadolol 6 MG/ML Oral Solution by Drug Tariff Special Order	OMOP2748812	RxNorm Extension	Drug
Antihypertensive agent	35747352	Nadolol 8 MG/ML Oral Suspension by Drug Tariff Special Order	OMOP2748813	RxNorm Extension	Drug
Antihypertensive agent	35747353	Amiloride 5 MG / Furosemide 40 MG Oral Tablet [Co-amilofruse] by Arrow Generics	OMOP2748814	RxNorm Extension	Drug
Antihypertensive agent	35747385	Prazosin 5 MG Extended Release Oral Tablet [Alphavase] Box of 56 by Ashbourne	OMOP2748846	RxNorm Extension	Drug
Antihypertensive agent	35747386	Prazosin 5 MG Extended Release Oral Tablet [Alphavase] by Ashbourne	OMOP2748847	RxNorm Extension	Drug
Antihypertensive agent	35747387	Prazosin 5 MG Extended Release Oral Tablet by Ivax	OMOP2748848	RxNorm Extension	Drug
Antihypertensive agent	35747395	Indapamide 2.5 MG Delayed Release Oral Tablet [Natrilix] Box of 60 by Servier	OMOP2748856	RxNorm Extension	Drug
Antihypertensive agent	35747396	Indapamide 2.5 MG Delayed Release Oral Tablet [Natrilix] Box of 30 by Servier	OMOP2748857	RxNorm Extension	Drug
Antihypertensive agent	35747397	Indapamide 2.5 MG Delayed Release Oral Tablet [Natrilix] Box of 30 by Stephar	OMOP2748858	RxNorm Extension	Drug
Antihypertensive agent	35747398	Indapamide 2.5 MG Delayed Release Oral Tablet [Nindaxa] Box of 28 by Ashbourne	OMOP2748859	RxNorm Extension	Drug
Antihypertensive agent	35747399	Indapamide 2.5 MG Delayed Release Oral Tablet Box of 56 by Phoenix Labs	OMOP2748860	RxNorm Extension	Drug
Antihypertensive agent	35747400	Indapamide 2.5 MG Delayed Release Oral Tablet Box of 30 by Actavis	OMOP2748861	RxNorm Extension	Drug
Antihypertensive agent	35747401	Indapamide 2.5 MG Delayed Release Oral Tablet by Niche Generics	OMOP2748862	RxNorm Extension	Drug
Antihypertensive agent	35747402	Indapamide 2.5 MG Delayed Release Oral Tablet by Genus	OMOP2748863	RxNorm Extension	Drug
Antihypertensive agent	35747403	Indapamide 2.5 MG Delayed Release Oral Tablet by Waymade	OMOP2748864	RxNorm Extension	Drug
Antihypertensive agent	35747404	Indapamide 2.5 MG Delayed Release Oral Tablet by Alliance	OMOP2748865	RxNorm Extension	Drug
Antihypertensive agent	35747405	Indapamide 2.5 MG Delayed Release Oral Tablet by Mawdsley-Brooks	OMOP2748866	RxNorm Extension	Drug
Antihypertensive agent	35747406	Indapamide 1.5 MG Extended Release Oral Tablet Box of 30 by Niche Generics	OMOP2748867	RxNorm Extension	Drug
Antihypertensive agent	35747780	Spironolactone 25 MG Delayed Release Oral Tablet [Aldactone] Box of 100 by Pfizer	OMOP2749241	RxNorm Extension	Drug
Antihypertensive agent	35747781	Spironolactone 25 MG Delayed Release Oral Tablet Box of 28 by Almus	OMOP2749242	RxNorm Extension	Drug
Antihypertensive agent	35747782	Spironolactone 25 MG Delayed Release Oral Tablet Box of 28 by Genesis	OMOP2749243	RxNorm Extension	Drug
Antihypertensive agent	35747783	Spironolactone 25 MG Delayed Release Oral Tablet by DE	OMOP2749244	RxNorm Extension	Drug
Antihypertensive agent	35747784	Spironolactone 5 MG/ML Oral Solution by Drug Tariff Special Order	OMOP2749245	RxNorm Extension	Drug
Antihypertensive agent	35747785	Spironolactone 2 MG/ML Oral Solution by Drug Tariff Special Order	OMOP2749246	RxNorm Extension	Drug
Antihypertensive agent	35747786	Spironolactone 50 MG Delayed Release Oral Tablet [Aldactone] Box of 100 by Mawdsley-Brooks	OMOP2749247	RxNorm Extension	Drug
Antihypertensive agent	35747787	Spironolactone 50 MG Delayed Release Oral Tablet Box of 30 by TEVA	OMOP2749248	RxNorm Extension	Drug
Antihypertensive agent	35747788	Spironolactone 50 MG Delayed Release Oral Tablet by A A H	OMOP2749249	RxNorm Extension	Drug
Antihypertensive agent	35747789	telmisartan 80 MG Delayed Release Oral Tablet [Micardis] Box of 28 by Sigma-Tau	OMOP2749250	RxNorm Extension	Drug
Antihypertensive agent	35747790	telmisartan 80 MG Delayed Release Oral Tablet [Micardis] Box of 28 by Boehringer Ingelheim	OMOP2749251	RxNorm Extension	Drug
Antihypertensive agent	35747791	telmisartan 80 MG Delayed Release Oral Tablet [Micardis] by Sigma-Tau	OMOP2749252	RxNorm Extension	Drug
Antihypertensive agent	35747792	telmisartan 80 MG Delayed Release Oral Tablet Box of 28 by A A H	OMOP2749253	RxNorm Extension	Drug
Antihypertensive agent	35747793	telmisartan 80 MG Delayed Release Oral Tablet by Lexon	OMOP2749254	RxNorm Extension	Drug
Antihypertensive agent	35747794	telmisartan 80 MG Delayed Release Oral Tablet by A A H	OMOP2749255	RxNorm Extension	Drug
Antihypertensive agent	35747795	telmisartan 80 MG Delayed Release Oral Tablet by DE	OMOP2749256	RxNorm Extension	Drug
Antihypertensive agent	35747797	telmisartan 40 MG Delayed Release Oral Tablet [Micardis] Box of 28 by Mawdsley-Brooks	OMOP2749258	RxNorm Extension	Drug
Antihypertensive agent	35747798	telmisartan 40 MG Delayed Release Oral Tablet Box of 28 by Sigma-Tau	OMOP2749259	RxNorm Extension	Drug
Antihypertensive agent	35747799	telmisartan 40 MG Delayed Release Oral Tablet by Mawdsley-Brooks	OMOP2749260	RxNorm Extension	Drug
Antihypertensive agent	35748069	Hydrochlorothiazide 12.5 MG / irbesartan 150 MG Delayed Release Oral Tablet by Mawdsley-Brooks	OMOP2749530	RxNorm Extension	Drug
Antihypertensive agent	35748070	Hydrochlorothiazide 12.5 MG / irbesartan 300 MG Delayed Release Oral Tablet Box of 28 by TEVA	OMOP2749531	RxNorm Extension	Drug
Antihypertensive agent	35748071	Hydrochlorothiazide 12.5 MG / irbesartan 300 MG Delayed Release Oral Tablet Box of 28 by Milpharm	OMOP2749532	RxNorm Extension	Drug
Antihypertensive agent	35748072	Hydrochlorothiazide 12.5 MG / irbesartan 300 MG Delayed Release Oral Tablet by A A H	OMOP2749533	RxNorm Extension	Drug
Antihypertensive agent	35748073	Hydrochlorothiazide 12.5 MG / irbesartan 300 MG Delayed Release Oral Tablet by Lupin	OMOP2749534	RxNorm Extension	Drug
Antihypertensive agent	35748074	irbesartan 150 MG Delayed Release Oral Tablet [Sabervel] Box of 28 by Aspire	OMOP2749535	RxNorm Extension	Drug
Antihypertensive agent	35748075	irbesartan 150 MG Delayed Release Oral Tablet Box of 28 by Ranbaxy	OMOP2749536	RxNorm Extension	Drug
Antihypertensive agent	35748077	irbesartan 150 MG Oral Tablet Box of 28 by Arrow Generics	OMOP2749538	RxNorm Extension	Drug
Antihypertensive agent	35748078	irbesartan 150 MG Delayed Release Oral Tablet by Dowelhurst	OMOP2749539	RxNorm Extension	Drug
Antihypertensive agent	35748079	irbesartan 150 MG Delayed Release Oral Tablet by Milpharm	OMOP2749540	RxNorm Extension	Drug
Antihypertensive agent	35748080	irbesartan 150 MG Delayed Release Oral Tablet by Ranbaxy	OMOP2749541	RxNorm Extension	Drug
Antihypertensive agent	35748081	irbesartan 150 MG Delayed Release Oral Tablet by Mawdsley-Brooks	OMOP2749542	RxNorm Extension	Drug
Antihypertensive agent	35748082	irbesartan 300 MG Delayed Release Oral Tablet [Ifirmasta] Box of 28 by Consilient	OMOP2749543	RxNorm Extension	Drug
Antihypertensive agent	35748083	irbesartan 300 MG Delayed Release Oral Tablet [Aprovel] Box of 28 by DE	OMOP2749544	RxNorm Extension	Drug
Antihypertensive agent	35748084	irbesartan 300 MG Delayed Release Oral Tablet [Aprovel] by Dowelhurst	OMOP2749545	RxNorm Extension	Drug
Antihypertensive agent	35748085	irbesartan 300 MG Delayed Release Oral Tablet [Aprovel] by Mawdsley-Brooks	OMOP2749546	RxNorm Extension	Drug
Antihypertensive agent	35748086	irbesartan 300 MG Delayed Release Oral Tablet Box of 28 by Actavis	OMOP2749547	RxNorm Extension	Drug
Antihypertensive agent	35748087	irbesartan 300 MG Delayed Release Oral Tablet Box of 28 by Sandoz	OMOP2749548	RxNorm Extension	Drug
Antihypertensive agent	35748088	irbesartan 300 MG Delayed Release Oral Tablet by Dowelhurst	OMOP2749549	RxNorm Extension	Drug
Antihypertensive agent	35748089	irbesartan 300 MG Delayed Release Oral Tablet by TEVA	OMOP2749550	RxNorm Extension	Drug
Antihypertensive agent	35748090	irbesartan 300 MG Delayed Release Oral Tablet by Lupin	OMOP2749551	RxNorm Extension	Drug
Antihypertensive agent	35748091	irbesartan 300 MG Delayed Release Oral Tablet by Waymade	OMOP2749552	RxNorm Extension	Drug
Antihypertensive agent	35748092	irbesartan 300 MG Delayed Release Oral Tablet by Sigma-Tau	OMOP2749553	RxNorm Extension	Drug
Antihypertensive agent	35748093	irbesartan 75 MG Delayed Release Oral Tablet [Sabervel] Box of 28 by Aspire	OMOP2749554	RxNorm Extension	Drug
Antihypertensive agent	35748094	irbesartan 75 MG Delayed Release Oral Tablet [Sabervel] by Aspire	OMOP2749555	RxNorm Extension	Drug
Antihypertensive agent	35748095	irbesartan 75 MG Delayed Release Oral Tablet [Aprovel] Box of 28 by Sigma-Tau	OMOP2749556	RxNorm Extension	Drug
Antihypertensive agent	35748096	irbesartan 75 MG Delayed Release Oral Tablet Box of 28 by Dowelhurst	OMOP2749557	RxNorm Extension	Drug
Antihypertensive agent	35748097	irbesartan 75 MG Delayed Release Oral Tablet Box of 28 by Macleods	OMOP2749558	RxNorm Extension	Drug
Antihypertensive agent	35748098	irbesartan 75 MG Delayed Release Oral Tablet Box of 28 by Dexcel-Pharma	OMOP2749559	RxNorm Extension	Drug
Antihypertensive agent	35748099	irbesartan 75 MG Delayed Release Oral Tablet by Actavis	OMOP2749560	RxNorm Extension	Drug
Antihypertensive agent	35748100	irbesartan 75 MG Delayed Release Oral Tablet by Ranbaxy	OMOP2749561	RxNorm Extension	Drug
Antihypertensive agent	35748101	Hydrochlorothiazide 12.5 MG / valsartan 160 MG Delayed Release Oral Tablet [Co-Diovan] by Waymade	OMOP2749562	RxNorm Extension	Drug
Antihypertensive agent	35748102	Hydrochlorothiazide 12.5 MG / valsartan 160 MG Delayed Release Oral Tablet Box of 28 by Mawdsley-Brooks	OMOP2749563	RxNorm Extension	Drug
Antihypertensive agent	35748103	Hydrochlorothiazide 12.5 MG / valsartan 160 MG Delayed Release Oral Tablet by Actavis	OMOP2749564	RxNorm Extension	Drug
Antihypertensive agent	35748104	Hydrochlorothiazide 12.5 MG / valsartan 80 MG Delayed Release Oral Tablet [Co-Diovan] by Lexon	OMOP2749565	RxNorm Extension	Drug
Antihypertensive agent	35748105	Hydrochlorothiazide 12.5 MG / valsartan 80 MG Delayed Release Oral Tablet [Co-Diovan] by Sigma-Tau	OMOP2749566	RxNorm Extension	Drug
Antihypertensive agent	35748106	Hydrochlorothiazide 12.5 MG / valsartan 80 MG Delayed Release Oral Tablet Box of 28 by A A H	OMOP2749567	RxNorm Extension	Drug
Antihypertensive agent	35748107	Hydrochlorothiazide 12.5 MG / valsartan 80 MG Delayed Release Oral Tablet Box of 28 by Consilient	OMOP2749568	RxNorm Extension	Drug
Antihypertensive agent	35748108	Hydrochlorothiazide 12.5 MG / valsartan 80 MG Delayed Release Oral Tablet by Actavis	OMOP2749569	RxNorm Extension	Drug
Antihypertensive agent	35748109	Hydrochlorothiazide 12.5 MG / valsartan 80 MG Delayed Release Oral Tablet by TEVA	OMOP2749570	RxNorm Extension	Drug
Antihypertensive agent	35748110	Hydrochlorothiazide 12.5 MG / valsartan 80 MG Delayed Release Oral Tablet by Milpharm	OMOP2749571	RxNorm Extension	Drug
Antihypertensive agent	35748111	Hydrochlorothiazide 12.5 MG / valsartan 80 MG Delayed Release Oral Tablet by DE	OMOP2749572	RxNorm Extension	Drug
Antihypertensive agent	35748112	Hydrochlorothiazide 12.5 MG / valsartan 80 MG Delayed Release Oral Tablet by Arrow Generics	OMOP2749573	RxNorm Extension	Drug
Antihypertensive agent	35748113	Hydrochlorothiazide 25 MG / valsartan 160 MG Delayed Release Oral Tablet [Co-Diovan] Box of 28 by DE	OMOP2749574	RxNorm Extension	Drug
Antihypertensive agent	35748114	Hydrochlorothiazide 25 MG / valsartan 160 MG Delayed Release Oral Tablet [Co-Diovan] Box of 28 by Sigma-Tau	OMOP2749575	RxNorm Extension	Drug
Antihypertensive agent	35748115	Hydrochlorothiazide 25 MG / valsartan 160 MG Delayed Release Oral Tablet by Alliance	OMOP2749576	RxNorm Extension	Drug
Antihypertensive agent	35748116	Hydrochlorothiazide 25 MG / valsartan 160 MG Delayed Release Oral Tablet by Consilient	OMOP2749577	RxNorm Extension	Drug
Antihypertensive agent	35748117	valsartan 40 MG Delayed Release Oral Tablet [Diovan] Box of 14 by DE	OMOP2749578	RxNorm Extension	Drug
Antihypertensive agent	35748118	valsartan 40 MG Delayed Release Oral Tablet [Diovan] Box of 14 by Waymade	OMOP2749579	RxNorm Extension	Drug
Antihypertensive agent	35748119	valsartan 40 MG Delayed Release Oral Tablet [Diovan] Box of 7 by Novartis	OMOP2749580	RxNorm Extension	Drug
Antihypertensive agent	35748120	valsartan 40 MG Delayed Release Oral Tablet Box of 28 by Macleods	OMOP2749581	RxNorm Extension	Drug
Antihypertensive agent	35748121	valsartan 40 MG Delayed Release Oral Tablet Box of 28 by Aspire	OMOP2749582	RxNorm Extension	Drug
Antihypertensive agent	35748122	valsartan 40 MG Delayed Release Oral Tablet Box of 7 by Alliance	OMOP2749583	RxNorm Extension	Drug
Antihypertensive agent	35748123	valsartan 40 MG Delayed Release Oral Tablet by Actavis	OMOP2749584	RxNorm Extension	Drug
Antihypertensive agent	35748124	valsartan 40 MG Delayed Release Oral Tablet by Macleods	OMOP2749585	RxNorm Extension	Drug
Antihypertensive agent	35748125	valsartan 40 MG Delayed Release Oral Tablet by Dexcel-Pharma	OMOP2749586	RxNorm Extension	Drug
Antihypertensive agent	35748126	valsartan 40 MG Delayed Release Oral Tablet by Alliance	OMOP2749587	RxNorm Extension	Drug
Antihypertensive agent	35748127	valsartan 40 MG Oral Tablet by Arrow Generics	OMOP2749588	RxNorm Extension	Drug
Antihypertensive agent	35748128	valsartan 160 MG Delayed Release Oral Tablet by Macleods	OMOP2749589	RxNorm Extension	Drug
Antihypertensive agent	35748129	valsartan 160 MG Delayed Release Oral Tablet by Waymade	OMOP2749590	RxNorm Extension	Drug
Antihypertensive agent	35748130	quinapril 5 MG Delayed Release Oral Tablet [Quinil] Box of 28 by Tillomed	OMOP2749591	RxNorm Extension	Drug
Antihypertensive agent	35748131	quinapril 5 MG Delayed Release Oral Tablet Box of 28 by Actavis	OMOP2749592	RxNorm Extension	Drug
Antihypertensive agent	35748132	quinapril 5 MG Delayed Release Oral Tablet Box of 28 by Genus	OMOP2749593	RxNorm Extension	Drug
Antihypertensive agent	35748133	quinapril 5 MG Delayed Release Oral Tablet Box of 28 by Mylan	OMOP2749594	RxNorm Extension	Drug
Antihypertensive agent	35748134	quinapril 5 MG Delayed Release Oral Tablet by A A H	OMOP2749595	RxNorm Extension	Drug
Antihypertensive agent	35748135	quinapril 5 MG Delayed Release Oral Tablet by Phoenix Labs	OMOP2749596	RxNorm Extension	Drug
Antihypertensive agent	35748136	quinapril 5 MG Delayed Release Oral Tablet by Mylan	OMOP2749597	RxNorm Extension	Drug
Antihypertensive agent	35748137	quinapril 5 MG Delayed Release Oral Tablet by Arrow Generics	OMOP2749598	RxNorm Extension	Drug
Antihypertensive agent	35748138	quinapril 10 MG Delayed Release Oral Tablet Box of 28 by A A H	OMOP2749599	RxNorm Extension	Drug
Antihypertensive agent	35748139	quinapril 10 MG Delayed Release Oral Tablet Box of 28 by Alliance	OMOP2749600	RxNorm Extension	Drug
Antihypertensive agent	35748140	quinapril 10 MG Delayed Release Oral Tablet Box of 28 by Kent	OMOP2749601	RxNorm Extension	Drug
Antihypertensive agent	35748141	quinapril 10 MG Delayed Release Oral Tablet Box of 28 by Arrow Generics	OMOP2749602	RxNorm Extension	Drug
Antihypertensive agent	35748142	quinapril 10 MG Delayed Release Oral Tablet by Dowelhurst	OMOP2749603	RxNorm Extension	Drug
Antihypertensive agent	35748143	quinapril 10 MG Delayed Release Oral Tablet by Sigma-Tau	OMOP2749604	RxNorm Extension	Drug
Antihypertensive agent	35748144	quinapril 20 MG Delayed Release Oral Tablet [Quinil] Box of 28 by Tillomed	OMOP2749605	RxNorm Extension	Drug
Antihypertensive agent	35748145	quinapril 20 MG Delayed Release Oral Tablet [Accupro] by Pfizer	OMOP2749606	RxNorm Extension	Drug
Antihypertensive agent	35748146	quinapril 20 MG Delayed Release Oral Tablet Box of 28 by Genus	OMOP2749607	RxNorm Extension	Drug
Antihypertensive agent	35748147	quinapril 20 MG Delayed Release Oral Tablet Box of 28 by Sigma-Tau	OMOP2749608	RxNorm Extension	Drug
Antihypertensive agent	35748148	quinapril 20 MG Delayed Release Oral Tablet by Dowelhurst	OMOP2749609	RxNorm Extension	Drug
Antihypertensive agent	35748149	quinapril 20 MG Delayed Release Oral Tablet by TEVA	OMOP2749610	RxNorm Extension	Drug
Antihypertensive agent	35748150	quinapril 20 MG Delayed Release Oral Tablet by Arrow Generics	OMOP2749611	RxNorm Extension	Drug
Antihypertensive agent	35748151	Ramipril 1.25 MG Oral Tablet by Niche Generics	OMOP2749612	RxNorm Extension	Drug
Antihypertensive agent	35748152	Ramipril 2.5 MG Extended Release Oral Tablet Box of 28 by Zentiva	OMOP2749613	RxNorm Extension	Drug
Antihypertensive agent	35748153	Ramipril 2.5 MG Oral Tablet Box of 28 by Niche Generics	OMOP2749614	RxNorm Extension	Drug
Antihypertensive agent	35748154	Ramipril 2.5 MG Extended Release Oral Tablet by Tillomed	OMOP2749615	RxNorm Extension	Drug
Antihypertensive agent	35748155	Ramipril 5 MG Extended Release Oral Tablet by Sanofi	OMOP2749616	RxNorm Extension	Drug
Antihypertensive agent	35748156	Ramipril 5 MG Extended Release Oral Tablet Box of 28 by Dowelhurst	OMOP2749617	RxNorm Extension	Drug
Antihypertensive agent	35748157	Ramipril 5 MG Extended Release Oral Tablet Box of 28 by Ivax	OMOP2749618	RxNorm Extension	Drug
Antihypertensive agent	35748158	Ramipril 5 MG Extended Release Oral Tablet Box of 28 by Tillomed	OMOP2749619	RxNorm Extension	Drug
Antihypertensive agent	35748159	Ramipril 5 MG Extended Release Oral Tablet Box of 28 by Kent	OMOP2749620	RxNorm Extension	Drug
Antihypertensive agent	35748160	Ramipril 5 MG Extended Release Oral Tablet by Zentiva	OMOP2749621	RxNorm Extension	Drug
Antihypertensive agent	35748161	Ramipril 5 MG Extended Release Oral Tablet by Waymade	OMOP2749622	RxNorm Extension	Drug
Antihypertensive agent	35748162	Ramipril 5 MG Oral Capsule Box of 28 by Arrow Generics	OMOP2749623	RxNorm Extension	Drug
Antihypertensive agent	35748163	carvedilol 12.5 MG Delayed Release Oral Tablet Box of 28 by Almus	OMOP2749624	RxNorm Extension	Drug
Antihypertensive agent	35748164	carvedilol 12.5 MG Delayed Release Oral Tablet Box of 28 by A A H	OMOP2749625	RxNorm Extension	Drug
Antihypertensive agent	35748165	carvedilol 12.5 MG Delayed Release Oral Tablet Box of 28 by Sandoz	OMOP2749626	RxNorm Extension	Drug
Antihypertensive agent	35748166	carvedilol 12.5 MG Delayed Release Oral Tablet Box of 28 by Phoenix Labs	OMOP2749627	RxNorm Extension	Drug
Antihypertensive agent	35748167	carvedilol 12.5 MG Delayed Release Oral Tablet Box of 28 by Arrow Generics	OMOP2749628	RxNorm Extension	Drug
Antihypertensive agent	35748168	carvedilol 12.5 MG Delayed Release Oral Tablet by Actavis	OMOP2749629	RxNorm Extension	Drug
Antihypertensive agent	35748169	carvedilol 12.5 MG Delayed Release Oral Tablet by Niche Generics	OMOP2749630	RxNorm Extension	Drug
Antihypertensive agent	35748170	carvedilol 6.25 MG Delayed Release Oral Tablet [Eucardic] Box of 28 by Sigma-Tau	OMOP2749631	RxNorm Extension	Drug
Antihypertensive agent	35748171	carvedilol 6.25 MG Delayed Release Oral Tablet Box of 28 by Waymade	OMOP2749632	RxNorm Extension	Drug
Antihypertensive agent	35748172	carvedilol 6.25 MG Delayed Release Oral Tablet Box of 28 by Alliance	OMOP2749633	RxNorm Extension	Drug
Antihypertensive agent	35748173	carvedilol 6.25 MG Oral Tablet by Niche Generics	OMOP2749634	RxNorm Extension	Drug
Antihypertensive agent	35748174	carvedilol 6.25 MG Delayed Release Oral Tablet by Alliance	OMOP2749635	RxNorm Extension	Drug
Antihypertensive agent	35748175	carvedilol 6.25 MG Delayed Release Oral Tablet by Sigma-Tau	OMOP2749636	RxNorm Extension	Drug
Antihypertensive agent	35748176	carvedilol 25 MG Delayed Release Oral Tablet [Eucardic] by Roche	OMOP2749637	RxNorm Extension	Drug
Antihypertensive agent	35748177	carvedilol 25 MG Delayed Release Oral Tablet Box of 28 by Kent	OMOP2749638	RxNorm Extension	Drug
Antihypertensive agent	35748178	carvedilol 25 MG Delayed Release Oral Tablet Box of 28 by Phoenix Labs	OMOP2749639	RxNorm Extension	Drug
Antihypertensive agent	35748179	carvedilol 25 MG Delayed Release Oral Tablet Box of 28 by Bristol Myers Squibb	OMOP2749640	RxNorm Extension	Drug
Antihypertensive agent	35748180	Amlodipine 10 MG / valsartan 160 MG Delayed Release Oral Tablet [Exforge] Box of 28 by Waymade	OMOP2749641	RxNorm Extension	Drug
Antihypertensive agent	35748181	Amlodipine 10 MG / valsartan 160 MG Delayed Release Oral Tablet [Exforge] by Waymade	OMOP2749642	RxNorm Extension	Drug
Antihypertensive agent	35748182	Amlodipine 5 MG / valsartan 160 MG Delayed Release Oral Tablet [Exforge] by DE	OMOP2749643	RxNorm Extension	Drug
Antihypertensive agent	35748183	Amlodipine 5 MG / valsartan 160 MG Delayed Release Oral Tablet [Exforge] by Waymade	OMOP2749644	RxNorm Extension	Drug
Antihypertensive agent	35748184	Amlodipine 5 MG / valsartan 80 MG Delayed Release Oral Tablet [Exforge] Box of 28 by DE	OMOP2749645	RxNorm Extension	Drug
Antihypertensive agent	35748185	Amlodipine 5 MG / valsartan 80 MG Delayed Release Oral Tablet [Exforge] Box of 14 by Dowelhurst	OMOP2749646	RxNorm Extension	Drug
Antihypertensive agent	35748186	Amlodipine 10 MG Delayed Release Oral Tablet [Istin] by Sigma-Tau	OMOP2749647	RxNorm Extension	Drug
Antihypertensive agent	35748187	Amlodipine 10 MG Delayed Release Oral Tablet Box of 28 by Ivax	OMOP2749648	RxNorm Extension	Drug
Antihypertensive agent	35748188	Amlodipine 10 MG Delayed Release Oral Tablet Box of 28 by A A H	OMOP2749649	RxNorm Extension	Drug
Antihypertensive agent	35748189	Amlodipine 10 MG Delayed Release Oral Tablet Box of 28 by Apotex	OMOP2749650	RxNorm Extension	Drug
Antihypertensive agent	35748190	Amlodipine 10 MG Delayed Release Oral Tablet by Ivax	OMOP2749651	RxNorm Extension	Drug
Antihypertensive agent	35748191	Amlodipine 10 MG Delayed Release Oral Tablet by Dr Reddy's	OMOP2749652	RxNorm Extension	Drug
Antihypertensive agent	35748192	Amlodipine 10 MG Delayed Release Oral Tablet by A A H	OMOP2749653	RxNorm Extension	Drug
Antihypertensive agent	35748193	Amlodipine 10 MG Delayed Release Oral Tablet by Phoenix Labs	OMOP2749654	RxNorm Extension	Drug
Antihypertensive agent	35748194	Amlodipine 10 MG Delayed Release Oral Tablet by Mylan	OMOP2749655	RxNorm Extension	Drug
Antihypertensive agent	35748195	Amlodipine 5 MG Delayed Release Oral Tablet [Istin] Box of 28 by DE	OMOP2749656	RxNorm Extension	Drug
Antihypertensive agent	35748197	Amlodipine 5 MG Delayed Release Oral Tablet Box of 28 by Somex	OMOP2749658	RxNorm Extension	Drug
Antihypertensive agent	35748198	Amlodipine 5 MG Delayed Release Oral Tablet Box of 28 by Almus	OMOP2749659	RxNorm Extension	Drug
Antihypertensive agent	35748199	Amlodipine 5 MG Delayed Release Oral Tablet Box of 28 by Dr Reddy's	OMOP2749660	RxNorm Extension	Drug
Antihypertensive agent	35748200	Amlodipine 5 MG Delayed Release Oral Tablet Box of 28 by Waymade	OMOP2749661	RxNorm Extension	Drug
Antihypertensive agent	35748201	Amlodipine 5 MG Delayed Release Oral Tablet Box of 28 by Sterwin Medicines	OMOP2749662	RxNorm Extension	Drug
Antihypertensive agent	35748202	Amlodipine 5 MG Delayed Release Oral Tablet Box of 28 by Mawdsley-Brooks	OMOP2749663	RxNorm Extension	Drug
Antihypertensive agent	35748203	Amlodipine 5 MG Delayed Release Oral Tablet by Almus	OMOP2749664	RxNorm Extension	Drug
Antihypertensive agent	35748204	Amlodipine 5 MG Delayed Release Oral Tablet by Ivax	OMOP2749665	RxNorm Extension	Drug
Antihypertensive agent	35748205	Amlodipine 5 MG Delayed Release Oral Tablet by Apotex	OMOP2749666	RxNorm Extension	Drug
Antihypertensive agent	35748206	Amlodipine 5 MG Oral Tablet by Arrow Generics	OMOP2749667	RxNorm Extension	Drug
Antihypertensive agent	35748408	Hydrochlorothiazide 12.5 MG / olmesartan 40 MG Delayed Release Oral Tablet [Olmetec] Box of 28 by Daiichi Sankyo	OMOP2749869	RxNorm Extension	Drug
Antihypertensive agent	35748409	Hydrochlorothiazide 12.5 MG / olmesartan 20 MG Delayed Release Oral Tablet [Olmetec] Box of 28 by Waymade	OMOP2749870	RxNorm Extension	Drug
Antihypertensive agent	35748410	Hydrochlorothiazide 25 MG / olmesartan 20 MG Delayed Release Oral Tablet [Olmetec] by DE	OMOP2749871	RxNorm Extension	Drug
Antihypertensive agent	35748411	Amlodipine 10 MG / olmesartan 40 MG Delayed Release Oral Tablet [Sevikar] by Daiichi Sankyo	OMOP2749872	RxNorm Extension	Drug
Antihypertensive agent	35748412	olmesartan 40 MG Delayed Release Oral Tablet [Olmetec] Box of 28 by Sigma-Tau	OMOP2749873	RxNorm Extension	Drug
Antihypertensive agent	35748414	olmesartan 40 MG Delayed Release Oral Tablet [Olmetec] by Waymade	OMOP2749875	RxNorm Extension	Drug
Antihypertensive agent	35748415	olmesartan 40 MG Delayed Release Oral Tablet [Olmetec] by Mawdsley-Brooks	OMOP2749876	RxNorm Extension	Drug
Antihypertensive agent	35748416	olmesartan 20 MG Delayed Release Oral Tablet [Olmetec] Box of 28 by DE	OMOP2749877	RxNorm Extension	Drug
Antihypertensive agent	35748417	olmesartan 10 MG Delayed Release Oral Tablet [Olmetec] Box of 28 by DE	OMOP2749878	RxNorm Extension	Drug
Antihypertensive agent	35748418	olmesartan 10 MG Delayed Release Oral Tablet [Olmetec] Box of 28 by Sigma-Tau	OMOP2749879	RxNorm Extension	Drug
Antihypertensive agent	35748550	Amiloride 2.5 MG / Hydrochlorothiazide 25 MG / Timolol 10 MG Oral Tablet Box of 28 by Essential Generics	OMOP2750011	RxNorm Extension	Drug
Antihypertensive agent	35748551	brinzolamide 10 MG/ML / Timolol 5 MG/ML Ophthalmic Suspension [Azarga] by Alcon	OMOP2750012	RxNorm Extension	Drug
Antihypertensive agent	35748552	Timolol 0.001 MG/MG Ophthalmic Solution [Nyo] by Sigma-Tau	OMOP2750013	RxNorm Extension	Drug
Antihypertensive agent	35748553	Timolol 5 MG/ML Ophthalmic Suspension [Timoptol] by Lexon	OMOP2750014	RxNorm Extension	Drug
Antihypertensive agent	35748554	Timolol 5 MG/ML Ophthalmic Suspension by Actavis	OMOP2750015	RxNorm Extension	Drug
Antihypertensive agent	35748555	Timolol 5 MG/ML Ophthalmic Suspension by Phoenix Labs	OMOP2750016	RxNorm Extension	Drug
Antihypertensive agent	35748921	Doxazosin 4 MG Extended Release Oral Tablet [Cardozin] by Arrow Generics	OMOP2750382	RxNorm Extension	Drug
Antihypertensive agent	35748922	Doxazosin 4 MG Extended Release Oral Tablet [Doxadura] Box of 28 by Discovery	OMOP2750383	RxNorm Extension	Drug
Antihypertensive agent	35748923	Doxazosin 4 MG Extended Release Oral Tablet Box of 28 by Dexcel-Pharma	OMOP2750384	RxNorm Extension	Drug
Antihypertensive agent	35748924	Doxazosin 4 MG Extended Release Oral Tablet Box of 28 by DE	OMOP2750385	RxNorm Extension	Drug
Antihypertensive agent	35748925	Doxazosin 4 MG Extended Release Oral Tablet Box of 28 by Phoenix Labs	OMOP2750386	RxNorm Extension	Drug
Antihypertensive agent	35748926	Doxazosin 4 MG Extended Release Oral Tablet by DE	OMOP2750387	RxNorm Extension	Drug
Antihypertensive agent	35748927	Doxazosin 4 MG Extended Release Oral Tablet by Bristol Myers Squibb	OMOP2750388	RxNorm Extension	Drug
Antihypertensive agent	35748928	Doxazosin 4 MG Extended Release Oral Tablet by Consilient	OMOP2750389	RxNorm Extension	Drug
Antihypertensive agent	35749071	lercanidipine 10 MG Delayed Release Oral Tablet by Arrow Generics	OMOP2750532	RxNorm Extension	Drug
Antihypertensive agent	35749072	lercanidipine 20 MG Delayed Release Oral Tablet [Zanidip] Box of 100 by DE	OMOP2750533	RxNorm Extension	Drug
Antihypertensive agent	35749073	lercanidipine 20 MG Delayed Release Oral Tablet [Zanidip] Box of 100 by Mawdsley-Brooks	OMOP2750534	RxNorm Extension	Drug
Antihypertensive agent	35749074	lercanidipine 20 MG Delayed Release Oral Tablet Box of 28 by Sigma-Tau	OMOP2750535	RxNorm Extension	Drug
Antihypertensive agent	35749075	lercanidipine 20 MG Delayed Release Oral Tablet Box of 28 by Arrow Generics	OMOP2750536	RxNorm Extension	Drug
Antihypertensive agent	35749076	lercanidipine 20 MG Delayed Release Oral Tablet by Recordati	OMOP2750537	RxNorm Extension	Drug
Antihypertensive agent	35749077	lercanidipine 20 MG Delayed Release Oral Tablet by TEVA	OMOP2750538	RxNorm Extension	Drug
Antihypertensive agent	35749078	lercanidipine 20 MG Delayed Release Oral Tablet by Waymade	OMOP2750539	RxNorm Extension	Drug
Antihypertensive agent	35749079	lercanidipine 20 MG Oral Tablet by Arrow Generics	OMOP2750540	RxNorm Extension	Drug
Antihypertensive agent	35749102	Celiprolol 200 MG Delayed Release Oral Tablet [Celectol] by Dowelhurst	OMOP2750563	RxNorm Extension	Drug
Antihypertensive agent	35749103	Celiprolol 200 MG Delayed Release Oral Tablet [Celectol] by DE	OMOP2750564	RxNorm Extension	Drug
Antihypertensive agent	35749104	Celiprolol 200 MG Delayed Release Oral Tablet Box of 60 by Dowelhurst	OMOP2750565	RxNorm Extension	Drug
Antihypertensive agent	35749105	Celiprolol 200 MG Delayed Release Oral Tablet Box of 28 by Phoenix Labs	OMOP2750566	RxNorm Extension	Drug
Antihypertensive agent	35749213	Enalapril 2.5 MG Oral Tablet by Arrow Generics	OMOP2750674	RxNorm Extension	Drug
Antihypertensive agent	35749391	Bisoprolol 7.5 MG Delayed Release Oral Tablet [Cardicor] Box of 30 by Lexon	OMOP2750852	RxNorm Extension	Drug
Antihypertensive agent	35749392	Bisoprolol 7.5 MG Delayed Release Oral Tablet [Cardicor] Box of 30 by Sigma-Tau	OMOP2750853	RxNorm Extension	Drug
Antihypertensive agent	35749393	Bisoprolol 7.5 MG Delayed Release Oral Tablet Box of 28 by Sigma-Tau	OMOP2750854	RxNorm Extension	Drug
Antihypertensive agent	35749394	Bisoprolol 7.5 MG Delayed Release Oral Tablet Box of 28 by Kent	OMOP2750855	RxNorm Extension	Drug
Antihypertensive agent	35749395	Bisoprolol 7.5 MG Delayed Release Oral Tablet by Chanelle	OMOP2750856	RxNorm Extension	Drug
Antihypertensive agent	35749396	Bisoprolol 7.5 MG Delayed Release Oral Tablet by Phoenix Labs	OMOP2750857	RxNorm Extension	Drug
Antihypertensive agent	35749397	Bisoprolol 1.25 MG Delayed Release Oral Tablet [Cardicor] Box of 30 by Sigma-Tau	OMOP2750858	RxNorm Extension	Drug
Antihypertensive agent	35749398	Bisoprolol 1.25 MG Delayed Release Oral Tablet [Cardicor] Box of 28 by Lexon	OMOP2750859	RxNorm Extension	Drug
Antihypertensive agent	35749399	Bisoprolol 1.25 MG Delayed Release Oral Tablet [Cardicor] by Lexon	OMOP2750860	RxNorm Extension	Drug
Antihypertensive agent	35749400	Bisoprolol 1.25 MG Delayed Release Oral Tablet Box of 28 by Almus	OMOP2750861	RxNorm Extension	Drug
Antihypertensive agent	35749401	Bisoprolol 1.25 MG Delayed Release Oral Tablet Box of 28 by Waymade	OMOP2750862	RxNorm Extension	Drug
Antihypertensive agent	35749402	Bisoprolol 1.25 MG Delayed Release Oral Tablet Box of 28 by Sigma-Tau	OMOP2750863	RxNorm Extension	Drug
Antihypertensive agent	35749403	Bisoprolol 1.25 MG Delayed Release Oral Tablet by Waymade	OMOP2750864	RxNorm Extension	Drug
Antihypertensive agent	35749404	Bisoprolol 0.25 MG/ML Oral Suspension by Drug Tariff Special Order	OMOP2750865	RxNorm Extension	Drug
Antihypertensive agent	35749405	Bisoprolol 5 MG Delayed Release Oral Tablet [Cardicor] Box of 28 by Merck	OMOP2750866	RxNorm Extension	Drug
Antihypertensive agent	35749406	Bisoprolol 5 MG Delayed Release Oral Tablet [Soloc] by Mercury	OMOP2750867	RxNorm Extension	Drug
Antihypertensive agent	35749407	Bisoprolol 5 MG Delayed Release Oral Tablet Box of 28 by Ivax	OMOP2750868	RxNorm Extension	Drug
Antihypertensive agent	35749408	Bisoprolol 5 MG Delayed Release Oral Tablet Box of 28 by C.P.	OMOP2750869	RxNorm Extension	Drug
Antihypertensive agent	35749409	Bisoprolol 5 MG Delayed Release Oral Tablet Box of 28 by Accord	OMOP2750870	RxNorm Extension	Drug
Antihypertensive agent	35749410	Bisoprolol 5 MG Delayed Release Oral Tablet Box of 28 by Focus	OMOP2750871	RxNorm Extension	Drug
Antihypertensive agent	35749411	Bisoprolol 5 MG Delayed Release Oral Tablet by Actavis	OMOP2750872	RxNorm Extension	Drug
Antihypertensive agent	35749412	Bisoprolol 2.5 MG Delayed Release Oral Tablet [Cardicor] Box of 30 by Lexon	OMOP2750873	RxNorm Extension	Drug
Antihypertensive agent	35749413	Bisoprolol 2.5 MG Delayed Release Oral Tablet Box of 28 by Zentiva	OMOP2750874	RxNorm Extension	Drug
Antihypertensive agent	35749414	Bisoprolol 2.5 MG Delayed Release Oral Tablet Box of 28 by A A H	OMOP2750875	RxNorm Extension	Drug
Antihypertensive agent	35749415	Bisoprolol 2.5 MG Delayed Release Oral Tablet Box of 28 by Accord	OMOP2750876	RxNorm Extension	Drug
Antihypertensive agent	35749416	Bisoprolol 2.5 MG Delayed Release Oral Tablet Box of 28 by Mawdsley-Brooks	OMOP2750877	RxNorm Extension	Drug
Antihypertensive agent	35749417	Bisoprolol 2.5 MG Delayed Release Oral Tablet by Almus	OMOP2750878	RxNorm Extension	Drug
Antihypertensive agent	35749418	Bisoprolol 1 MG/ML Oral Solution by Drug Tariff Special Order	OMOP2750879	RxNorm Extension	Drug
Antihypertensive agent	35749419	Bisoprolol 3.75 MG Delayed Release Oral Tablet [Cardicor] by DE	OMOP2750880	RxNorm Extension	Drug
Antihypertensive agent	35749420	Bisoprolol 3.75 MG Delayed Release Oral Tablet Box of 28 by Waymade	OMOP2750881	RxNorm Extension	Drug
Antihypertensive agent	35749421	Bisoprolol 3.75 MG Delayed Release Oral Tablet Box of 28 by Medreich	OMOP2750882	RxNorm Extension	Drug
Antihypertensive agent	35749422	Bisoprolol 3.75 MG Delayed Release Oral Tablet by DE	OMOP2750883	RxNorm Extension	Drug
Antihypertensive agent	35749423	Bisoprolol 3.75 MG Delayed Release Oral Tablet by Mawdsley-Brooks	OMOP2750884	RxNorm Extension	Drug
Antihypertensive agent	35749424	Bisoprolol 10 MG Delayed Release Oral Tablet Box of 28 by DE	OMOP2750885	RxNorm Extension	Drug
Antihypertensive agent	35749425	Bisoprolol 10 MG Delayed Release Oral Tablet Box of 28 by Waymade	OMOP2750886	RxNorm Extension	Drug
Antihypertensive agent	35749426	Bisoprolol 10 MG Delayed Release Oral Tablet Box of 28 by Alliance	OMOP2750887	RxNorm Extension	Drug
Antihypertensive agent	35749427	Bisoprolol 10 MG Delayed Release Oral Tablet Box of 28 by Mylan	OMOP2750888	RxNorm Extension	Drug
Antihypertensive agent	35749428	Bisoprolol 10 MG Delayed Release Oral Tablet by Actavis	OMOP2750889	RxNorm Extension	Drug
Antihypertensive agent	35749429	Bisoprolol 10 MG Delayed Release Oral Tablet by TEVA	OMOP2750890	RxNorm Extension	Drug
Antihypertensive agent	35749430	Bisoprolol 10 MG Delayed Release Oral Tablet by Sigma-Tau	OMOP2750891	RxNorm Extension	Drug
Antihypertensive agent	35749431	Nicardipine 30 MG Extended Release Oral Capsule by Sigma-Tau	OMOP2750892	RxNorm Extension	Drug
Antihypertensive agent	35749477	Timolol 0.001 MG/MG [Nyo]	OMOP2750938	RxNorm Extension	Drug
Antihypertensive agent	35749488	Hydrochlorothiazide Delayed Release Oral Tablet	OMOP2750949	RxNorm Extension	Drug
Antihypertensive agent	35749490	Timolol Ophthalmic Suspension	OMOP2750951	RxNorm Extension	Drug
Antihypertensive agent	35749518	Verapamil Delayed Release Oral Tablet [Securon]	OMOP2750979	RxNorm Extension	Drug
Antihypertensive agent	35749565	Hydrochlorothiazide / Metoprolol Extended Release Oral Tablet [Co-Betaloc]	OMOP2751026	RxNorm Extension	Drug
Antihypertensive agent	35749571	Prazosin Extended Release Oral Tablet [Alphavase]	OMOP2751032	RxNorm Extension	Drug
Antihypertensive agent	35749614	Hydrochlorothiazide / irbesartan Delayed Release Oral Tablet [Co-Irbesartan]	OMOP2751075	RxNorm Extension	Drug
Antihypertensive agent	35749633	Clonidine Extended Release Oral Tablet [Catapres]	OMOP2751094	RxNorm Extension	Drug
Antihypertensive agent	35749702	Bisoprolol Delayed Release Oral Tablet [Bipranix]	OMOP2751163	RxNorm Extension	Drug
Antihypertensive agent	35749713	Losartan 50 MG Delayed Release Oral Tablet Box of 10	OMOP2751174	RxNorm Extension	Drug
Antihypertensive agent	35749791	moxonidine 0.4 MG Delayed Release Oral Tablet Box of 60	OMOP2751252	RxNorm Extension	Drug
Antihypertensive agent	35749793	lacidipine 2 MG Delayed Release Oral Tablet Box of 28	OMOP2751254	RxNorm Extension	Drug
Antihypertensive agent	35749794	lacidipine 2 MG Delayed Release Oral Tablet Box of 14	OMOP2751255	RxNorm Extension	Drug
Antihypertensive agent	35749802	Hydrochlorothiazide 25 MG Delayed Release Oral Tablet Box of 1	OMOP2751263	RxNorm Extension	Drug
Antihypertensive agent	35749803	Bendroflumethiazide 5 MG Extended Release Oral Tablet Box of 500	OMOP2751264	RxNorm Extension	Drug
Antihypertensive agent	35749873	valsartan 40 MG Delayed Release Oral Tablet Box of 28	OMOP2751334	RxNorm Extension	Drug
Antihypertensive agent	35749874	Ramipril 5 MG Extended Release Oral Tablet Box of 21	OMOP2751335	RxNorm Extension	Drug
Antihypertensive agent	35749875	Amlodipine 5 MG / valsartan 80 MG Delayed Release Oral Tablet Box of 14	OMOP2751336	RxNorm Extension	Drug
Antihypertensive agent	35749876	Amlodipine 10 MG Delayed Release Oral Tablet Box of 14	OMOP2751337	RxNorm Extension	Drug
Antihypertensive agent	35749879	Amlodipine 5 MG / olmesartan 40 MG Delayed Release Oral Tablet Box of 28	OMOP2751340	RxNorm Extension	Drug
Antihypertensive agent	35749896	Clonidine 0.3 MG Extended Release Oral Tablet Box of 100	OMOP2751357	RxNorm Extension	Drug
Antihypertensive agent	35749990	Losartan 50 MG Delayed Release Oral Tablet [Cozaar] Box of 10	OMOP2751451	RxNorm Extension	Drug
Antihypertensive agent	35749991	Sotalol 10 MG/ML Injectable Solution [Sotacor] Box of 5	OMOP2751452	RxNorm Extension	Drug
Antihypertensive agent	35750011	Metoprolol 50 MG Extended Release Oral Tablet [Lopressor] Box of 56	OMOP2751472	RxNorm Extension	Drug
Antihypertensive agent	35750012	Metoprolol 1 MG/ML Injectable Solution [Betaloc]	OMOP2751473	RxNorm Extension	Drug
Antihypertensive agent	35750063	Verapamil 120 MG Delayed Release Oral Tablet [Half Securon SR] Box of 30	OMOP2751524	RxNorm Extension	Drug
Antihypertensive agent	35750119	eplerenone 25 MG Delayed Release Oral Tablet [Inspra] Box of 28	OMOP2751580	RxNorm Extension	Drug
Antihypertensive agent	35750150	lacidipine 2 MG Delayed Release Oral Tablet [Motens] Box of 14	OMOP2751611	RxNorm Extension	Drug
Antihypertensive agent	35750151	lacidipine 2 MG Delayed Release Oral Tablet [Motens]	OMOP2751612	RxNorm Extension	Drug
Antihypertensive agent	35750186	Atenolol 100 MG Delayed Release Oral Tablet [Antipressan] Box of 28	OMOP2751647	RxNorm Extension	Drug
Antihypertensive agent	35750187	Atenolol 50 MG Delayed Release Oral Tablet [Atenix]	OMOP2751648	RxNorm Extension	Drug
Antihypertensive agent	35750190	Nifedipine 10 MG Extended Release Oral Capsule [Adalat]	OMOP2751651	RxNorm Extension	Drug
Antihypertensive agent	35750191	Nifedipine 30 MG Delayed Release Oral Tablet [Nimodrel XL]	OMOP2751652	RxNorm Extension	Drug
Antihypertensive agent	35750206	Indapamide 2.5 MG Delayed Release Oral Tablet [Natrilix] Box of 30	OMOP2751667	RxNorm Extension	Drug
Antihypertensive agent	35750320	telmisartan 80 MG Delayed Release Oral Tablet [Tolura]	OMOP2751781	RxNorm Extension	Drug
Antihypertensive agent	35750321	telmisartan 80 MG Delayed Release Oral Tablet [Micardis]	OMOP2751782	RxNorm Extension	Drug
Antihypertensive agent	35750357	quinapril 5 MG Delayed Release Oral Tablet [Quinil]	OMOP2751818	RxNorm Extension	Drug
Antihypertensive agent	35750358	quinapril 20 MG Delayed Release Oral Tablet [Quinil] Box of 28	OMOP2751819	RxNorm Extension	Drug
Antihypertensive agent	35750359	quinapril 20 MG Delayed Release Oral Tablet [Quinil]	OMOP2751820	RxNorm Extension	Drug
Antihypertensive agent	35750360	quinapril 20 MG Delayed Release Oral Tablet [Accupro] Box of 28	OMOP2751821	RxNorm Extension	Drug
Antihypertensive agent	35750362	Amlodipine 5 MG Delayed Release Oral Tablet [Istin]	OMOP2751823	RxNorm Extension	Drug
Antihypertensive agent	35750376	Amlodipine 5 MG / olmesartan 40 MG Delayed Release Oral Tablet [Sevikar] Box of 28	OMOP2751837	RxNorm Extension	Drug
Antihypertensive agent	35750406	Clonidine 0.3 MG Extended Release Oral Tablet [Catapres]	OMOP2751867	RxNorm Extension	Drug
Antihypertensive agent	35750443	Doxazosin 4 MG Extended Release Oral Tablet [Cascor]	OMOP2751904	RxNorm Extension	Drug
Antihypertensive agent	35750455	lercanidipine 20 MG Delayed Release Oral Tablet [Zanidip] Box of 28	OMOP2751916	RxNorm Extension	Drug
Antihypertensive agent	35750603	Bisoprolol 5 MG Delayed Release Oral Tablet [Soloc] Box of 28	OMOP2752064	RxNorm Extension	Drug
Antihypertensive agent	35750604	Bisoprolol 5 MG Delayed Release Oral Tablet [Bipranix] Box of 28	OMOP2752065	RxNorm Extension	Drug
Antihypertensive agent	35750605	Bisoprolol 3.75 MG Delayed Release Oral Tablet [Cardicor] Box of 28	OMOP2752066	RxNorm Extension	Drug
Antihypertensive agent	35750623	Losartan 50 MG Delayed Release Oral Tablet [Cozaar] Box of 28 by DE	OMOP2752084	RxNorm Extension	Drug
Antihypertensive agent	35750624	Losartan 50 MG Delayed Release Oral Tablet [Cozaar] by Merck	OMOP2752085	RxNorm Extension	Drug
Antihypertensive agent	35750625	Losartan 50 MG Delayed Release Oral Tablet Box of 28 by Actavis	OMOP2752086	RxNorm Extension	Drug
Antihypertensive agent	35750626	Losartan 50 MG Delayed Release Oral Tablet Box of 28 by Dexcel-Pharma	OMOP2752087	RxNorm Extension	Drug
Antihypertensive agent	35750627	Losartan 50 MG Delayed Release Oral Tablet by Actavis	OMOP2752088	RxNorm Extension	Drug
Antihypertensive agent	35750628	Losartan 50 MG Delayed Release Oral Tablet by DE	OMOP2752089	RxNorm Extension	Drug
Antihypertensive agent	35750629	Losartan 50 MG Delayed Release Oral Tablet by Aptil	OMOP2752090	RxNorm Extension	Drug
Antihypertensive agent	35750630	Losartan 50 MG Delayed Release Oral Tablet by Sandoz	OMOP2752091	RxNorm Extension	Drug
Antihypertensive agent	35750631	Losartan 100 MG Delayed Release Oral Tablet Box of 56 by Bristol Myers Squibb	OMOP2752092	RxNorm Extension	Drug
Antihypertensive agent	35750632	Losartan 100 MG Delayed Release Oral Tablet Box of 28 by Pfizer	OMOP2752093	RxNorm Extension	Drug
Antihypertensive agent	35750653	Sotalol 80 MG Oral Tablet Box of 28 by Arrow Generics	OMOP2752114	RxNorm Extension	Drug
Antihypertensive agent	35750654	Sotalol 5 MG/ML Oral Solution by Drug Tariff Special Order	OMOP2752115	RxNorm Extension	Drug
Antihypertensive agent	35750656	Oxprenolol 160 MG Delayed Release Oral Tablet [Slow-Trasicor] Box of 28 by Sigma-Tau	OMOP2752117	RxNorm Extension	Drug
Antihypertensive agent	35750657	Oxprenolol 80 MG Delayed Release Oral Tablet Box of 56 by Sovereign	OMOP2752118	RxNorm Extension	Drug
Antihypertensive agent	35750702	Methyldopa 500 MG Delayed Release Oral Tablet [Aldomet] by Aspen	OMOP2752163	RxNorm Extension	Drug
Antihypertensive agent	35750703	Methyldopa 500 MG Delayed Release Oral Tablet by A A H	OMOP2752164	RxNorm Extension	Drug
Antihypertensive agent	35750704	Methyldopa 250 MG Delayed Release Oral Tablet Box of 56 by Waymade	OMOP2752165	RxNorm Extension	Drug
Antihypertensive agent	35750705	Methyldopa 250 MG Delayed Release Oral Tablet Box of 56 by Tillomed	OMOP2752166	RxNorm Extension	Drug
Antihypertensive agent	35750706	Methyldopa 250 MG Delayed Release Oral Tablet Box of 56 by Phoenix Labs	OMOP2752167	RxNorm Extension	Drug
Antihypertensive agent	35750707	Methyldopa 250 MG Delayed Release Oral Tablet by Boots	OMOP2752168	RxNorm Extension	Drug
Antihypertensive agent	35750708	Methyldopa 250 MG Delayed Release Oral Tablet by DE	OMOP2752169	RxNorm Extension	Drug
Antihypertensive agent	35750709	Methyldopa 250 MG Delayed Release Oral Tablet by Waymade	OMOP2752170	RxNorm Extension	Drug
Antihypertensive agent	35750710	Methyldopa 250 MG Delayed Release Oral Tablet by Genesis	OMOP2752171	RxNorm Extension	Drug
Antihypertensive agent	35750730	Metoprolol 100 MG Extended Release Oral Tablet [Lopressor] Box of 56 by Recordati	OMOP2752191	RxNorm Extension	Drug
Antihypertensive agent	35750731	Metoprolol 100 MG Extended Release Oral Tablet [Betaloc] Box of 100 by Astrazeneca	OMOP2752192	RxNorm Extension	Drug
Antihypertensive agent	35750732	Metoprolol 100 MG Delayed Release Oral Tablet Box of 100 by Alliance	OMOP2752193	RxNorm Extension	Drug
Antihypertensive agent	35750733	Metoprolol 100 MG Delayed Release Oral Tablet Box of 100 by Mylan	OMOP2752194	RxNorm Extension	Drug
Antihypertensive agent	35750734	Metoprolol 100 MG Delayed Release Oral Tablet Box of 56 by Almus	OMOP2752195	RxNorm Extension	Drug
Antihypertensive agent	35750735	Metoprolol 100 MG Delayed Release Oral Tablet Box of 56 by TEVA	OMOP2752196	RxNorm Extension	Drug
Antihypertensive agent	35750736	Metoprolol 100 MG Extended Release Oral Tablet Box of 28 by TEVA	OMOP2752197	RxNorm Extension	Drug
Antihypertensive agent	35750737	Metoprolol 100 MG Extended Release Oral Tablet Box of 28 by Alliance	OMOP2752198	RxNorm Extension	Drug
Antihypertensive agent	35750738	Metoprolol 100 MG Extended Release Oral Tablet Box of 28 by Kent	OMOP2752199	RxNorm Extension	Drug
Antihypertensive agent	35750739	Metoprolol 100 MG Extended Release Oral Tablet Box of 28 by Accord	OMOP2752200	RxNorm Extension	Drug
Antihypertensive agent	35750740	Metoprolol 100 MG Extended Release Oral Tablet by Boots	OMOP2752201	RxNorm Extension	Drug
Antihypertensive agent	35750741	Metoprolol 100 MG Delayed Release Oral Tablet by Boots	OMOP2752202	RxNorm Extension	Drug
Antihypertensive agent	35750742	Metoprolol 100 MG Extended Release Oral Tablet by Actavis	OMOP2752203	RxNorm Extension	Drug
Antihypertensive agent	35750743	Metoprolol 100 MG Delayed Release Oral Tablet by Waymade	OMOP2752204	RxNorm Extension	Drug
Antihypertensive agent	35750744	Metoprolol 100 MG Delayed Release Oral Tablet by Alliance	OMOP2752205	RxNorm Extension	Drug
Antihypertensive agent	35750745	Metoprolol 2.5 MG/ML Oral Solution by Drug Tariff Special Order	OMOP2752206	RxNorm Extension	Drug
Antihypertensive agent	35750746	Metoprolol 50 MG Extended Release Oral Tablet Box of 100 by Alliance	OMOP2752207	RxNorm Extension	Drug
Antihypertensive agent	35750747	Metoprolol 50 MG Extended Release Oral Tablet Box of 56 by Waymade	OMOP2752208	RxNorm Extension	Drug
Antihypertensive agent	35750748	Metoprolol 50 MG Extended Release Oral Tablet Box of 56 by Sandoz	OMOP2752209	RxNorm Extension	Drug
Antihypertensive agent	35750749	Metoprolol 50 MG Extended Release Oral Tablet Box of 56 by Mylan	OMOP2752210	RxNorm Extension	Drug
Antihypertensive agent	35750750	Metoprolol 50 MG Extended Release Oral Tablet by Kent	OMOP2752211	RxNorm Extension	Drug
Antihypertensive agent	35750829	Propranolol 80 MG Extended Release Oral Tablet [Inderal] Box of 60 by Astrazeneca	OMOP2752290	RxNorm Extension	Drug
Antihypertensive agent	35750830	Propranolol 80 MG Extended Release Oral Tablet [Inderal] by Astrazeneca	OMOP2752291	RxNorm Extension	Drug
Antihypertensive agent	35750831	Propranolol 80 MG Extended Release Oral Tablet Box of 28 by Boston	OMOP2752292	RxNorm Extension	Drug
Antihypertensive agent	35750832	Propranolol 80 MG Extended Release Oral Tablet by Actavis	OMOP2752293	RxNorm Extension	Drug
Antihypertensive agent	35750833	Propranolol 80 MG Extended Release Oral Tablet by Waymade	OMOP2752294	RxNorm Extension	Drug
Antihypertensive agent	35750834	Propranolol 80 MG Extended Release Oral Tablet by Kent	OMOP2752295	RxNorm Extension	Drug
Antihypertensive agent	35750835	Propranolol 160 MG Extended Release Oral Tablet Box of 28 by Mylan	OMOP2752296	RxNorm Extension	Drug
Antihypertensive agent	35750852	Verapamil 120 MG Delayed Release Oral Tablet [Half Securon SR] Box of 30 by Mawdsley-Brooks	OMOP2752313	RxNorm Extension	Drug
Antihypertensive agent	35750853	Verapamil 120 MG Delayed Release Oral Tablet Box of 28 by Waymade	OMOP2752314	RxNorm Extension	Drug
Antihypertensive agent	35750854	Verapamil 120 MG Delayed Release Oral Tablet Box of 100 by Ivax	OMOP2752315	RxNorm Extension	Drug
Antihypertensive agent	35750855	Verapamil 120 MG Delayed Release Oral Tablet by Alliance	OMOP2752316	RxNorm Extension	Drug
Antihypertensive agent	35750856	Verapamil 40 MG Delayed Release Oral Tablet Box of 100 by Alliance	OMOP2752317	RxNorm Extension	Drug
Antihypertensive agent	35750857	Verapamil 80 MG Delayed Release Oral Tablet [Cordilox] Box of 84 by Ivax	OMOP2752318	RxNorm Extension	Drug
Antihypertensive agent	35750858	Verapamil 80 MG Delayed Release Oral Tablet Box of 100 by Sandoz	OMOP2752319	RxNorm Extension	Drug
Antihypertensive agent	35750859	Verapamil 80 MG Delayed Release Oral Tablet Box of 84 by DE	OMOP2752320	RxNorm Extension	Drug
Antihypertensive agent	35750860	Verapamil 80 MG Extended Release Oral Tablet Box of 84 by Waymade	OMOP2752321	RxNorm Extension	Drug
Antihypertensive agent	35750861	Verapamil 80 MG Extended Release Oral Tablet Box of 84 by Mylan	OMOP2752322	RxNorm Extension	Drug
Antihypertensive agent	35750862	Verapamil 80 MG Delayed Release Oral Tablet by DE	OMOP2752323	RxNorm Extension	Drug
Antihypertensive agent	35750863	Verapamil 80 MG Delayed Release Oral Tablet by Alliance	OMOP2752324	RxNorm Extension	Drug
Antihypertensive agent	35750864	Verapamil 80 MG Extended Release Oral Tablet by Kent	OMOP2752325	RxNorm Extension	Drug
Antihypertensive agent	35750868	Labetalol 200 MG Delayed Release Oral Tablet Box of 56 by Actavis	OMOP2752329	RxNorm Extension	Drug
Antihypertensive agent	35750880	Perindopril 5 MG Oral Tablet [Coversyl] Box of 30 by Servier	OMOP2752341	RxNorm Extension	Drug
Antihypertensive agent	35750945	aliskiren 300 MG Delayed Release Oral Tablet [Rasilez] Box of 28 by Mawdsley-Brooks	OMOP2752406	RxNorm Extension	Drug
Antihypertensive agent	35750995	Betaxolol 2.5 MG/ML Ophthalmic Suspension [Betoptic] by Sigma-Tau	OMOP2752456	RxNorm Extension	Drug
Antihypertensive agent	35751025	eplerenone 25 MG Delayed Release Oral Tablet Box of 28 by Actavis	OMOP2752486	RxNorm Extension	Drug
Antihypertensive agent	35751026	eplerenone 25 MG Delayed Release Oral Tablet Box of 28 by Pfizer	OMOP2752487	RxNorm Extension	Drug
Antihypertensive agent	35751027	eplerenone 25 MG Delayed Release Oral Tablet by A A H	OMOP2752488	RxNorm Extension	Drug
Antihypertensive agent	35751028	eplerenone 25 MG Delayed Release Oral Tablet by Kent	OMOP2752489	RxNorm Extension	Drug
Antihypertensive agent	35751029	eplerenone 50 MG Delayed Release Oral Tablet [Inspra] Box of 30 by DE	OMOP2752490	RxNorm Extension	Drug
Antihypertensive agent	35751030	eplerenone 50 MG Delayed Release Oral Tablet Box of 28 by Zentiva	OMOP2752491	RxNorm Extension	Drug
Antihypertensive agent	35751031	eplerenone 50 MG Delayed Release Oral Tablet Box of 28 by Aspire	OMOP2752492	RxNorm Extension	Drug
Antihypertensive agent	35751060	eprosartan 300 MG Delayed Release Oral Tablet [Teveten] Box of 28 by Lexon	OMOP2752521	RxNorm Extension	Drug
Antihypertensive agent	35751061	eprosartan 300 MG Delayed Release Oral Tablet [Teveten] by Waymade	OMOP2752522	RxNorm Extension	Drug
Antihypertensive agent	35751062	eprosartan 300 MG Delayed Release Oral Tablet Box of 28 by A A H	OMOP2752523	RxNorm Extension	Drug
Antihypertensive agent	35751063	eprosartan 300 MG Delayed Release Oral Tablet Box of 28 by Creo	OMOP2752524	RxNorm Extension	Drug
Antihypertensive agent	35751074	Cilazapril 2.5 MG Delayed Release Oral Tablet [Vascace] Box of 28 by Stephar	OMOP2752535	RxNorm Extension	Drug
Antihypertensive agent	35751075	Cilazapril 1 MG Delayed Release Oral Tablet [Vascace] by Roche	OMOP2752536	RxNorm Extension	Drug
Antihypertensive agent	35751140	moxonidine 0.2 MG Delayed Release Oral Tablet [Physiotens] Box of 28 by BGP	OMOP2752601	RxNorm Extension	Drug
Antihypertensive agent	35751141	moxonidine 0.2 MG Delayed Release Oral Tablet [Physiotens] by Sigma-Tau	OMOP2752602	RxNorm Extension	Drug
Antihypertensive agent	35751142	moxonidine 0.2 MG Delayed Release Oral Tablet Box of 28 by Sigma-Tau	OMOP2752603	RxNorm Extension	Drug
Antihypertensive agent	35751143	moxonidine 0.2 MG Delayed Release Oral Tablet Box of 28 by Mawdsley-Brooks	OMOP2752604	RxNorm Extension	Drug
Antihypertensive agent	35751144	moxonidine 0.2 MG Delayed Release Oral Tablet Box of 28 by Mylan	OMOP2752605	RxNorm Extension	Drug
Antihypertensive agent	35751145	moxonidine 0.2 MG Delayed Release Oral Tablet Box of 28 by Focus	OMOP2752606	RxNorm Extension	Drug
Antihypertensive agent	35751146	moxonidine 0.4 MG Delayed Release Oral Tablet Box of 60 by Dowelhurst	OMOP2752607	RxNorm Extension	Drug
Antihypertensive agent	35751147	moxonidine 0.4 MG Delayed Release Oral Tablet Box of 28 by Phoenix Labs	OMOP2752608	RxNorm Extension	Drug
Antihypertensive agent	35751148	moxonidine 0.4 MG Delayed Release Oral Tablet by Zentiva	OMOP2752609	RxNorm Extension	Drug
Antihypertensive agent	35751149	moxonidine 0.4 MG Delayed Release Oral Tablet by TEVA	OMOP2752610	RxNorm Extension	Drug
Antihypertensive agent	35751150	moxonidine 0.4 MG Delayed Release Oral Tablet by Alliance	OMOP2752611	RxNorm Extension	Drug
Antihypertensive agent	35751151	moxonidine 0.4 MG Delayed Release Oral Tablet by Sandoz	OMOP2752612	RxNorm Extension	Drug
Antihypertensive agent	35751152	moxonidine 0.4 MG Delayed Release Oral Tablet by Kent	OMOP2752613	RxNorm Extension	Drug
Antihypertensive agent	35751153	moxonidine 0.4 MG Delayed Release Oral Tablet by Mawdsley-Brooks	OMOP2752614	RxNorm Extension	Drug
Antihypertensive agent	35751160	lacidipine 2 MG Delayed Release Oral Tablet [Motens] Box of 28 by Waymade	OMOP2752621	RxNorm Extension	Drug
Antihypertensive agent	35751161	lacidipine 2 MG Delayed Release Oral Tablet [Motens] Box of 14 by Glaxosmithkline	OMOP2752622	RxNorm Extension	Drug
Antihypertensive agent	35751162	lacidipine 2 MG Delayed Release Oral Tablet [Motens] by Waymade	OMOP2752623	RxNorm Extension	Drug
Antihypertensive agent	35751163	lacidipine 2 MG Delayed Release Oral Tablet Box of 28 by Dr Reddy's	OMOP2752624	RxNorm Extension	Drug
Antihypertensive agent	35751164	lacidipine 2 MG Delayed Release Oral Tablet by Sigma-Tau	OMOP2752625	RxNorm Extension	Drug
Antihypertensive agent	35751165	lacidipine 4 MG Delayed Release Oral Tablet [Motens] by Dowelhurst	OMOP2752626	RxNorm Extension	Drug
Antihypertensive agent	35751166	lacidipine 4 MG Delayed Release Oral Tablet [Motens] by Waymade	OMOP2752627	RxNorm Extension	Drug
Antihypertensive agent	35751167	lacidipine 4 MG Delayed Release Oral Tablet [Molap] by Rivopharm	OMOP2752628	RxNorm Extension	Drug
Antihypertensive agent	35751168	lacidipine 4 MG Delayed Release Oral Tablet Box of 28 by Dr Reddy's	OMOP2752629	RxNorm Extension	Drug
Antihypertensive agent	35751169	lacidipine 4 MG Delayed Release Oral Tablet by DE	OMOP2752630	RxNorm Extension	Drug
Antihypertensive agent	35751170	lacidipine 4 MG Delayed Release Oral Tablet by Alliance	OMOP2752631	RxNorm Extension	Drug
Antihypertensive agent	35751171	lacidipine 4 MG Delayed Release Oral Tablet by Sigma-Tau	OMOP2752632	RxNorm Extension	Drug
Antihypertensive agent	35751347	Hydrochlorothiazide 12.5 MG / Losartan 50 MG Delayed Release Oral Tablet [Cozaar-Comp] Box of 28 by Lexon	OMOP2752808	RxNorm Extension	Drug
Antihypertensive agent	35751348	Hydrochlorothiazide 12.5 MG / Losartan 50 MG Delayed Release Oral Tablet [Cozaar-Comp] by Merck	OMOP2752809	RxNorm Extension	Drug
Antihypertensive agent	35751349	Hydrochlorothiazide 12.5 MG / Losartan 50 MG Delayed Release Oral Tablet Box of 28 by Waymade	OMOP2752810	RxNorm Extension	Drug
Antihypertensive agent	35751350	Hydrochlorothiazide 12.5 MG / Losartan 50 MG Delayed Release Oral Tablet Box of 28 by Alliance	OMOP2752811	RxNorm Extension	Drug
Antihypertensive agent	35751351	Hydrochlorothiazide 12.5 MG / Losartan 50 MG Delayed Release Oral Tablet by Zentiva	OMOP2752812	RxNorm Extension	Drug
Antihypertensive agent	35751352	Hydrochlorothiazide 12.5 MG / Losartan 50 MG Delayed Release Oral Tablet by DE	OMOP2752813	RxNorm Extension	Drug
Antihypertensive agent	35751353	Hydrochlorothiazide 12.5 MG / Losartan 100 MG Delayed Release Oral Tablet Box of 28 by TEVA	OMOP2752814	RxNorm Extension	Drug
Antihypertensive agent	35751354	Hydrochlorothiazide 25 MG / Losartan 100 MG Delayed Release Oral Tablet [Cozaar-Comp] Box of 28 by Lexon	OMOP2752815	RxNorm Extension	Drug
Antihypertensive agent	35751355	Hydrochlorothiazide 25 MG / Losartan 100 MG Delayed Release Oral Tablet [Cozaar-Comp] Box of 28 by Merck	OMOP2752816	RxNorm Extension	Drug
Antihypertensive agent	35751356	Hydrochlorothiazide 25 MG / Losartan 100 MG Delayed Release Oral Tablet Box of 28 by Phoenix Labs	OMOP2752817	RxNorm Extension	Drug
Antihypertensive agent	35751357	Hydrochlorothiazide 25 MG / Losartan 100 MG Delayed Release Oral Tablet by Actavis	OMOP2752818	RxNorm Extension	Drug
Antihypertensive agent	35751358	Hydrochlorothiazide 25 MG / Losartan 100 MG Delayed Release Oral Tablet by DE	OMOP2752819	RxNorm Extension	Drug
Antihypertensive agent	35751359	Amiloride 2.5 MG / Hydrochlorothiazide 25 MG Oral Tablet [Co-amilozide] by Arrow Generics	OMOP2752820	RxNorm Extension	Drug
Antihypertensive agent	35751360	Hydrochlorothiazide 25 MG Delayed Release Oral Tablet [Hydrosaluric] by Merck	OMOP2752821	RxNorm Extension	Drug
Antihypertensive agent	35751361	Bendroflumethiazide 5 MG Extended Release Oral Tablet Box of 28 by TEVA	OMOP2752822	RxNorm Extension	Drug
Antihypertensive agent	35751362	Bendroflumethiazide 5 MG Extended Release Oral Tablet Box of 28 by DE	OMOP2752823	RxNorm Extension	Drug
Antihypertensive agent	35751363	Bendroflumethiazide 5 MG Extended Release Oral Tablet Box of 28 by Phoenix Labs	OMOP2752824	RxNorm Extension	Drug
Antihypertensive agent	35751364	Bendroflumethiazide 5 MG Extended Release Oral Tablet Box of 28 by Arrow Generics	OMOP2752825	RxNorm Extension	Drug
Antihypertensive agent	35751365	Bendroflumethiazide 5 MG Extended Release Oral Tablet by Phoenix Labs	OMOP2752826	RxNorm Extension	Drug
Antihypertensive agent	35751366	Bendroflumethiazide 5 MG Extended Release Oral Tablet by Mylan	OMOP2752827	RxNorm Extension	Drug
Antihypertensive agent	35751421	Atenolol 100 MG Delayed Release Oral Tablet [Tenormin] by Dowelhurst	OMOP2752882	RxNorm Extension	Drug
Antihypertensive agent	35751422	Atenolol 100 MG Delayed Release Oral Tablet Box of 28 by Sigma-Tau	OMOP2752883	RxNorm Extension	Drug
Antihypertensive agent	35751423	Atenolol 100 MG Delayed Release Oral Tablet by Actavis	OMOP2752884	RxNorm Extension	Drug
Antihypertensive agent	35751424	Atenolol 100 MG Delayed Release Oral Tablet by A A H	OMOP2752885	RxNorm Extension	Drug
Antihypertensive agent	35751425	Atenolol 100 MG Delayed Release Oral Tablet by Co-Pharma	OMOP2752886	RxNorm Extension	Drug
Antihypertensive agent	35751426	Atenolol 50 MG Delayed Release Oral Tablet [Tenormin LS] by DE	OMOP2752887	RxNorm Extension	Drug
Antihypertensive agent	35751427	Atenolol 50 MG Delayed Release Oral Tablet [Tenormin LS] by Sigma-Tau	OMOP2752888	RxNorm Extension	Drug
Antihypertensive agent	35751428	Atenolol 50 MG Delayed Release Oral Tablet Box of 28 by Ivax	OMOP2752889	RxNorm Extension	Drug
Antihypertensive agent	35751429	Atenolol 50 MG Delayed Release Oral Tablet Box of 28 by TEVA	OMOP2752890	RxNorm Extension	Drug
Antihypertensive agent	35751430	Atenolol 50 MG Delayed Release Oral Tablet Box of 28 by Boston	OMOP2752891	RxNorm Extension	Drug
Antihypertensive agent	35751431	Atenolol 50 MG Delayed Release Oral Tablet by Wockhardt	OMOP2752892	RxNorm Extension	Drug
Antihypertensive agent	35751432	Atenolol 50 MG Delayed Release Oral Tablet by A A H	OMOP2752893	RxNorm Extension	Drug
Antihypertensive agent	35751433	Atenolol 50 MG Delayed Release Oral Tablet by Sigma-Tau	OMOP2752894	RxNorm Extension	Drug
Antihypertensive agent	35751434	Atenolol 50 MG Delayed Release Oral Tablet by Phoenix Labs	OMOP2752895	RxNorm Extension	Drug
Antihypertensive agent	35751435	Atenolol 50 MG Delayed Release Oral Tablet by Arrow Generics	OMOP2752896	RxNorm Extension	Drug
Antihypertensive agent	35751438	Amiloride 5 MG / Bumetanide 1 MG Oral Tablet Box of 28 by Essential Generics	OMOP2752899	RxNorm Extension	Drug
Antihypertensive agent	35751439	Bumetanide 0.2 MG/ML Oral Solution by Essential Generics	OMOP2752900	RxNorm Extension	Drug
Antihypertensive agent	35751440	Bumetanide 1 MG Oral Tablet by Niche Generics	OMOP2752901	RxNorm Extension	Drug
Antihypertensive agent	35751458	Nifedipine 10 MG Extended Release Oral Capsule [Angiopine] Box of 84 by Ashbourne	OMOP2752919	RxNorm Extension	Drug
Antihypertensive agent	35751459	Nifedipine 10 MG Extended Release Oral Capsule [Adalat] Box of 50 by Stephar	OMOP2752920	RxNorm Extension	Drug
Antihypertensive agent	35751460	Nifedipine 10 MG Extended Release Oral Capsule [Adalat] by Bayer	OMOP2752921	RxNorm Extension	Drug
Antihypertensive agent	35751461	Nifedipine 10 MG Extended Release Oral Capsule by Ivax	OMOP2752922	RxNorm Extension	Drug
Antihypertensive agent	35751462	Nifedipine 10 MG Extended Release Oral Capsule by Waymade	OMOP2752923	RxNorm Extension	Drug
Antihypertensive agent	35751463	Nifedipine 30 MG Delayed Release Oral Tablet [Adalat LA] Box of 28 by Dowelhurst	OMOP2752924	RxNorm Extension	Drug
Antihypertensive agent	35751464	Nifedipine 30 MG Delayed Release Oral Tablet [Adalat LA] by DE	OMOP2752925	RxNorm Extension	Drug
Antihypertensive agent	35751465	Nifedipine 30 MG Delayed Release Oral Tablet [Slofedipine XL] by Zentiva	OMOP2752926	RxNorm Extension	Drug
Antihypertensive agent	35751466	Nifedipine 30 MG Delayed Release Oral Tablet [Adanif XL] by Focus	OMOP2752927	RxNorm Extension	Drug
Antihypertensive agent	35751467	Nifedipine 30 MG Delayed Release Oral Tablet [Adipin] Box of 28 by Chiesi	OMOP2752928	RxNorm Extension	Drug
Antihypertensive agent	35751468	Nifedipine 30 MG Delayed Release Oral Tablet [Adipin] by Chiesi	OMOP2752929	RxNorm Extension	Drug
Antihypertensive agent	35751469	Nifedipine 30 MG Delayed Release Oral Tablet Box of 28 by Icarus	OMOP2752930	RxNorm Extension	Drug
Antihypertensive agent	35751470	Nifedipine 30 MG Delayed Release Oral Tablet Box of 28 by Ennogen	OMOP2752931	RxNorm Extension	Drug
Antihypertensive agent	35751471	Nifedipine 30 MG Delayed Release Oral Tablet Box of 28 by Mawdsley-Brooks	OMOP2752932	RxNorm Extension	Drug
Antihypertensive agent	35751472	Nifedipine 30 MG Delayed Release Oral Tablet by Colorama	OMOP2752933	RxNorm Extension	Drug
Antihypertensive agent	35751473	Nifedipine 30 MG Delayed Release Oral Tablet by AM Distributions	OMOP2752934	RxNorm Extension	Drug
Antihypertensive agent	35751501	Amiloride 2.5 MG / Furosemide 20 MG Oral Tablet [Co-amilofruse] Box of 56 by Arrow Generics	OMOP2752962	RxNorm Extension	Drug
Antihypertensive agent	35751537	Indapamide 1.25 MG / Perindopril 5 MG Oral Tablet [Coversyl] Box of 30 by Servier	OMOP2752998	RxNorm Extension	Drug
Antihypertensive agent	35751538	Indapamide 2.5 MG Delayed Release Oral Tablet [Nindaxa] by Ashbourne	OMOP2752999	RxNorm Extension	Drug
Antihypertensive agent	35751539	Indapamide 2.5 MG Oral Tablet Box of 56 by Niche Generics	OMOP2753000	RxNorm Extension	Drug
Antihypertensive agent	35751540	Indapamide 2.5 MG Delayed Release Oral Tablet Box of 56 by Niche Generics	OMOP2753001	RxNorm Extension	Drug
Antihypertensive agent	35751541	Indapamide 2.5 MG Oral Tablet Box of 28 by Arrow Generics	OMOP2753002	RxNorm Extension	Drug
Antihypertensive agent	35751542	Indapamide 2.5 MG Delayed Release Oral Tablet by Zentiva	OMOP2753003	RxNorm Extension	Drug
Antihypertensive agent	35751543	Indapamide 2.5 MG Delayed Release Oral Tablet by Kent	OMOP2753004	RxNorm Extension	Drug
Antihypertensive agent	35751544	Indapamide 1.5 MG Extended Release Oral Tablet [Natrilix SR] Box of 30 by Servier	OMOP2753005	RxNorm Extension	Drug
Antihypertensive agent	35751575	Atenolol 50 MG / Chlorthalidone 12.5 MG Oral Tablet [Co-tenidone] by Arrow Generics	OMOP2753036	RxNorm Extension	Drug
Antihypertensive agent	35751625	Minoxidil 50 MG/ML Injectable Solution [Regaine] by Pfizer	OMOP2753086	RxNorm Extension	Drug
Antihypertensive agent	35751913	Spironolactone 20 MG/ML Oral Suspension by Drug Tariff Special Order	OMOP2753374	RxNorm Extension	Drug
Antihypertensive agent	35751914	Spironolactone 25 MG Delayed Release Oral Tablet Box of 28 by DE	OMOP2753375	RxNorm Extension	Drug
Antihypertensive agent	35751915	Spironolactone 25 MG Delayed Release Oral Tablet Box of 28 by Phoenix Labs	OMOP2753376	RxNorm Extension	Drug
Antihypertensive agent	35751916	Spironolactone 50 MG Delayed Release Oral Tablet [Aldactone] Box of 100 by Pfizer	OMOP2753377	RxNorm Extension	Drug
Antihypertensive agent	35751917	Spironolactone 50 MG Delayed Release Oral Tablet Box of 30 by Alliance	OMOP2753378	RxNorm Extension	Drug
Antihypertensive agent	35751918	Spironolactone 50 MG Delayed Release Oral Tablet Box of 28 by Waymade	OMOP2753379	RxNorm Extension	Drug
Antihypertensive agent	35751919	Spironolactone 50 MG Delayed Release Oral Tablet by TEVA	OMOP2753380	RxNorm Extension	Drug
Antihypertensive agent	35751921	telmisartan 80 MG Delayed Release Oral Tablet Box of 28 by DE	OMOP2753382	RxNorm Extension	Drug
Antihypertensive agent	35751922	telmisartan 80 MG Delayed Release Oral Tablet by Actavis	OMOP2753383	RxNorm Extension	Drug
Antihypertensive agent	35751923	telmisartan 80 MG Delayed Release Oral Tablet by Alliance	OMOP2753384	RxNorm Extension	Drug
Antihypertensive agent	35751924	telmisartan 80 MG Delayed Release Oral Tablet by Sigma-Tau	OMOP2753385	RxNorm Extension	Drug
Antihypertensive agent	35751925	telmisartan 80 MG Delayed Release Oral Tablet by Sandoz	OMOP2753386	RxNorm Extension	Drug
Antihypertensive agent	35751926	telmisartan 40 MG Delayed Release Oral Tablet [Micardis] Box of 28 by DE	OMOP2753387	RxNorm Extension	Drug
Antihypertensive agent	35751927	telmisartan 40 MG Delayed Release Oral Tablet [Micardis] Box of 28 by Boehringer Ingelheim	OMOP2753388	RxNorm Extension	Drug
Antihypertensive agent	35751928	telmisartan 40 MG Delayed Release Oral Tablet Box of 28 by A A H	OMOP2753389	RxNorm Extension	Drug
Antihypertensive agent	35751929	telmisartan 40 MG Delayed Release Oral Tablet Box of 28 by Waymade	OMOP2753390	RxNorm Extension	Drug
Antihypertensive agent	35751930	telmisartan 40 MG Delayed Release Oral Tablet by Waymade	OMOP2753391	RxNorm Extension	Drug
Antihypertensive agent	35751931	telmisartan 40 MG Delayed Release Oral Tablet by Alliance	OMOP2753392	RxNorm Extension	Drug
Antihypertensive agent	35751932	telmisartan 40 MG Delayed Release Oral Tablet by Sigma-Tau	OMOP2753393	RxNorm Extension	Drug
Antihypertensive agent	35751933	telmisartan 40 MG Delayed Release Oral Tablet by Sandoz	OMOP2753394	RxNorm Extension	Drug
Antihypertensive agent	35752205	Hydrochlorothiazide 12.5 MG / irbesartan 150 MG Delayed Release Oral Tablet [CoAprovel] Box of 28 by Dowelhurst	OMOP2753666	RxNorm Extension	Drug
Antihypertensive agent	35752206	Hydrochlorothiazide 12.5 MG / irbesartan 150 MG Delayed Release Oral Tablet [CoAprovel] Box of 28 by Mawdsley-Brooks	OMOP2753667	RxNorm Extension	Drug
Antihypertensive agent	35752207	Hydrochlorothiazide 12.5 MG / irbesartan 150 MG Delayed Release Oral Tablet [Co-Irbesartan] by Waymade	OMOP2753668	RxNorm Extension	Drug
Antihypertensive agent	35752208	Hydrochlorothiazide 12.5 MG / irbesartan 150 MG Delayed Release Oral Tablet Box of 28 by Sigma-Tau	OMOP2753669	RxNorm Extension	Drug
Antihypertensive agent	35752209	Hydrochlorothiazide 12.5 MG / irbesartan 150 MG Delayed Release Oral Tablet Box of 28 by Mawdsley-Brooks	OMOP2753670	RxNorm Extension	Drug
Antihypertensive agent	35752210	Hydrochlorothiazide 12.5 MG / irbesartan 150 MG Delayed Release Oral Tablet by Macleods	OMOP2753671	RxNorm Extension	Drug
Antihypertensive agent	35752211	Hydrochlorothiazide 12.5 MG / irbesartan 300 MG Delayed Release Oral Tablet [CoAprovel] Box of 28 by DE	OMOP2753672	RxNorm Extension	Drug
Antihypertensive agent	35752212	Hydrochlorothiazide 12.5 MG / irbesartan 300 MG Delayed Release Oral Tablet Box of 28 by Actavis	OMOP2753673	RxNorm Extension	Drug
Antihypertensive agent	35752213	Hydrochlorothiazide 25 MG / irbesartan 300 MG Delayed Release Oral Tablet Box of 28 by Macleods	OMOP2753674	RxNorm Extension	Drug
Antihypertensive agent	35752214	Hydrochlorothiazide 25 MG / irbesartan 300 MG Delayed Release Oral Tablet Box of 28 by Sigma-Tau	OMOP2753675	RxNorm Extension	Drug
Antihypertensive agent	35752216	irbesartan 150 MG Delayed Release Oral Tablet [Aprovel] Box of 28 by DE	OMOP2753677	RxNorm Extension	Drug
Antihypertensive agent	35752217	irbesartan 150 MG Delayed Release Oral Tablet [Aprovel] Box of 28 by Sigma-Tau	OMOP2753678	RxNorm Extension	Drug
Antihypertensive agent	35752218	irbesartan 150 MG Delayed Release Oral Tablet [Aprovel] Box of 28 by Mawdsley-Brooks	OMOP2753679	RxNorm Extension	Drug
Antihypertensive agent	35752219	irbesartan 150 MG Delayed Release Oral Tablet [Aprovel] by Sanofi	OMOP2753680	RxNorm Extension	Drug
Antihypertensive agent	35752220	irbesartan 150 MG Delayed Release Oral Tablet [Aprovel] by Dowelhurst	OMOP2753681	RxNorm Extension	Drug
Antihypertensive agent	35752221	irbesartan 150 MG Delayed Release Oral Tablet Box of 28 by Dr Reddy's	OMOP2753682	RxNorm Extension	Drug
Antihypertensive agent	35752222	irbesartan 150 MG Delayed Release Oral Tablet Box of 28 by Lupin	OMOP2753683	RxNorm Extension	Drug
Antihypertensive agent	35752223	irbesartan 150 MG Delayed Release Oral Tablet Box of 28 by Accord	OMOP2753684	RxNorm Extension	Drug
Antihypertensive agent	35752224	irbesartan 150 MG Delayed Release Oral Tablet by Accord	OMOP2753685	RxNorm Extension	Drug
Antihypertensive agent	35752225	irbesartan 150 MG Oral Tablet by Arrow Generics	OMOP2753686	RxNorm Extension	Drug
Antihypertensive agent	35752226	irbesartan 300 MG Delayed Release Oral Tablet [Aprovel] Box of 28 by Sanofi	OMOP2753687	RxNorm Extension	Drug
Antihypertensive agent	35752229	irbesartan 300 MG Delayed Release Oral Tablet Box of 28 by DE	OMOP2753690	RxNorm Extension	Drug
Antihypertensive agent	35752230	irbesartan 300 MG Delayed Release Oral Tablet by Actavis	OMOP2753691	RxNorm Extension	Drug
Antihypertensive agent	35752231	irbesartan 300 MG Delayed Release Oral Tablet by Macleods	OMOP2753692	RxNorm Extension	Drug
Antihypertensive agent	35752232	irbesartan 300 MG Delayed Release Oral Tablet by Alliance	OMOP2753693	RxNorm Extension	Drug
Antihypertensive agent	35752233	irbesartan 75 MG Delayed Release Oral Tablet [Ifirmasta] Box of 28 by Consilient	OMOP2753694	RxNorm Extension	Drug
Antihypertensive agent	35752235	irbesartan 75 MG Delayed Release Oral Tablet [Aprovel] Box of 30 by Mawdsley-Brooks	OMOP2753696	RxNorm Extension	Drug
Antihypertensive agent	35752236	irbesartan 75 MG Delayed Release Oral Tablet [Aprovel] Box of 28 by Sanofi	OMOP2753697	RxNorm Extension	Drug
Antihypertensive agent	35752237	irbesartan 75 MG Delayed Release Oral Tablet [Aprovel] by Dowelhurst	OMOP2753698	RxNorm Extension	Drug
Antihypertensive agent	35752238	irbesartan 75 MG Delayed Release Oral Tablet Box of 28 by TEVA	OMOP2753699	RxNorm Extension	Drug
Antihypertensive agent	35752239	irbesartan 75 MG Delayed Release Oral Tablet Box of 28 by DE	OMOP2753700	RxNorm Extension	Drug
Antihypertensive agent	35752240	irbesartan 75 MG Delayed Release Oral Tablet Box of 28 by Aptil	OMOP2753701	RxNorm Extension	Drug
Antihypertensive agent	35752241	irbesartan 75 MG Delayed Release Oral Tablet Box of 28 by Sandoz	OMOP2753702	RxNorm Extension	Drug
Antihypertensive agent	35752242	irbesartan 75 MG Delayed Release Oral Tablet Box of 28 by Arrow Generics	OMOP2753703	RxNorm Extension	Drug
Antihypertensive agent	35752243	irbesartan 75 MG Oral Tablet Box of 28 by Arrow Generics	OMOP2753704	RxNorm Extension	Drug
Antihypertensive agent	35752244	irbesartan 75 MG Delayed Release Oral Tablet by Milpharm	OMOP2753705	RxNorm Extension	Drug
Antihypertensive agent	35752245	irbesartan 75 MG Delayed Release Oral Tablet by A A H	OMOP2753706	RxNorm Extension	Drug
Antihypertensive agent	35752246	irbesartan 75 MG Delayed Release Oral Tablet by Aptil	OMOP2753707	RxNorm Extension	Drug
Antihypertensive agent	35752247	irbesartan 75 MG Delayed Release Oral Tablet by Sigma-Tau	OMOP2753708	RxNorm Extension	Drug
Antihypertensive agent	35752248	Hydrochlorothiazide 12.5 MG / valsartan 160 MG Delayed Release Oral Tablet [Co-Diovan] Box of 28 by Mawdsley-Brooks	OMOP2753709	RxNorm Extension	Drug
Antihypertensive agent	35752249	Hydrochlorothiazide 12.5 MG / valsartan 160 MG Delayed Release Oral Tablet [Co-Diovan] by Novartis	OMOP2753710	RxNorm Extension	Drug
Antihypertensive agent	35752250	Hydrochlorothiazide 12.5 MG / valsartan 160 MG Delayed Release Oral Tablet [Co-Diovan] by Sigma-Tau	OMOP2753711	RxNorm Extension	Drug
Antihypertensive agent	35752251	Hydrochlorothiazide 12.5 MG / valsartan 160 MG Delayed Release Oral Tablet by Milpharm	OMOP2753712	RxNorm Extension	Drug
Antihypertensive agent	35752254	Hydrochlorothiazide 12.5 MG / valsartan 80 MG Delayed Release Oral Tablet [Co-Diovan] by Mawdsley-Brooks	OMOP2753715	RxNorm Extension	Drug
Antihypertensive agent	35752255	Hydrochlorothiazide 12.5 MG / valsartan 80 MG Delayed Release Oral Tablet by Waymade	OMOP2753716	RxNorm Extension	Drug
Antihypertensive agent	35752256	Hydrochlorothiazide 25 MG / valsartan 160 MG Oral Tablet Box of 28 by Arrow Generics	OMOP2753717	RxNorm Extension	Drug
Antihypertensive agent	35752257	valsartan 40 MG Delayed Release Oral Tablet Box of 28 by Zentiva	OMOP2753718	RxNorm Extension	Drug
Antihypertensive agent	35752258	valsartan 40 MG Delayed Release Oral Tablet by Zentiva	OMOP2753719	RxNorm Extension	Drug
Antihypertensive agent	35752259	valsartan 40 MG Delayed Release Oral Tablet by A A H	OMOP2753720	RxNorm Extension	Drug
Antihypertensive agent	35752260	valsartan 40 MG Delayed Release Oral Tablet by DE	OMOP2753721	RxNorm Extension	Drug
Antihypertensive agent	35752261	valsartan 40 MG Oral Capsule Box of 28 by Arrow Generics	OMOP2753722	RxNorm Extension	Drug
Antihypertensive agent	35752262	valsartan 80 MG Delayed Release Oral Tablet by Waymade	OMOP2753723	RxNorm Extension	Drug
Antihypertensive agent	35752263	valsartan 80 MG Oral Capsule Box of 28 by Arrow Generics	OMOP2753724	RxNorm Extension	Drug
Antihypertensive agent	35752264	quinapril 5 MG Delayed Release Oral Tablet [Accupro] by Dowelhurst	OMOP2753725	RxNorm Extension	Drug
Antihypertensive agent	35752265	quinapril 5 MG Delayed Release Oral Tablet Box of 28 by Dowelhurst	OMOP2753726	RxNorm Extension	Drug
Antihypertensive agent	35752266	quinapril 5 MG Delayed Release Oral Tablet Box of 28 by Alliance	OMOP2753727	RxNorm Extension	Drug
Antihypertensive agent	35752267	quinapril 5 MG Oral Tablet Box of 28 by Arrow Generics	OMOP2753728	RxNorm Extension	Drug
Antihypertensive agent	35752268	quinapril 5 MG Delayed Release Oral Tablet Box of 28 by Arrow Generics	OMOP2753729	RxNorm Extension	Drug
Antihypertensive agent	35752269	quinapril 5 MG Delayed Release Oral Tablet by DE	OMOP2753730	RxNorm Extension	Drug
Antihypertensive agent	35752270	quinapril 5 MG Delayed Release Oral Tablet by Mawdsley-Brooks	OMOP2753731	RxNorm Extension	Drug
Antihypertensive agent	35752271	quinapril 10 MG Delayed Release Oral Tablet Box of 28 by Ranbaxy	OMOP2753732	RxNorm Extension	Drug
Antihypertensive agent	35752272	quinapril 10 MG Delayed Release Oral Tablet by Ranbaxy	OMOP2753733	RxNorm Extension	Drug
Antihypertensive agent	35752273	quinapril 10 MG Delayed Release Oral Tablet by Phoenix Labs	OMOP2753734	RxNorm Extension	Drug
Antihypertensive agent	35752274	quinapril 10 MG Delayed Release Oral Tablet by Mawdsley-Brooks	OMOP2753735	RxNorm Extension	Drug
Antihypertensive agent	35752275	quinapril 20 MG Delayed Release Oral Tablet [Quinil] by Tillomed	OMOP2753736	RxNorm Extension	Drug
Antihypertensive agent	35752276	quinapril 20 MG Delayed Release Oral Tablet Box of 28 by Dowelhurst	OMOP2753737	RxNorm Extension	Drug
Antihypertensive agent	35752277	quinapril 20 MG Delayed Release Oral Tablet Box of 28 by Lupin	OMOP2753738	RxNorm Extension	Drug
Antihypertensive agent	35752278	quinapril 20 MG Delayed Release Oral Tablet by Sigma-Tau	OMOP2753739	RxNorm Extension	Drug
Antihypertensive agent	35752279	Lisinopril 4 MG/ML Oral Suspension by Drug Tariff Special Order	OMOP2753740	RxNorm Extension	Drug
Antihypertensive agent	35752280	Ramipril 2.5 MG Extended Release Oral Tablet by Sanofi	OMOP2753741	RxNorm Extension	Drug
Antihypertensive agent	35752282	Ramipril 2.5 MG Extended Release Oral Tablet Box of 28 by Alliance	OMOP2753743	RxNorm Extension	Drug
Antihypertensive agent	35752283	Ramipril 2.5 MG Extended Release Oral Tablet Box of 28 by Tillomed	OMOP2753744	RxNorm Extension	Drug
Antihypertensive agent	35752284	Ramipril 2.5 MG Extended Release Oral Tablet Box of 28 by Phoenix Labs	OMOP2753745	RxNorm Extension	Drug
Antihypertensive agent	35752285	Ramipril 2.5 MG Extended Release Oral Tablet by APC	OMOP2753746	RxNorm Extension	Drug
Antihypertensive agent	35752286	Ramipril 5 MG Extended Release Oral Tablet Box of 28 by Ranbaxy	OMOP2753747	RxNorm Extension	Drug
Antihypertensive agent	35752287	Ramipril 5 MG Extended Release Oral Tablet Box of 28 by APC	OMOP2753748	RxNorm Extension	Drug
Antihypertensive agent	35752288	Ramipril 5 MG Extended Release Oral Tablet Box of 28 by Phoenix Labs	OMOP2753749	RxNorm Extension	Drug
Antihypertensive agent	35752289	Ramipril 5 MG Extended Release Oral Tablet by Actavis	OMOP2753750	RxNorm Extension	Drug
Antihypertensive agent	35752290	Ramipril 5 MG Oral Tablet by Niche Generics	OMOP2753751	RxNorm Extension	Drug
Antihypertensive agent	35752291	Ramipril 5 MG Extended Release Oral Tablet by Pliva	OMOP2753752	RxNorm Extension	Drug
Antihypertensive agent	35752292	Ramipril 5 MG Extended Release Oral Tablet by DE	OMOP2753753	RxNorm Extension	Drug
Antihypertensive agent	35752293	Ramipril 10 MG Oral Capsule Box of 28 by Arrow Generics	OMOP2753754	RxNorm Extension	Drug
Antihypertensive agent	35752294	trandolapril 4 MG Oral Capsule by Arrow Generics	OMOP2753755	RxNorm Extension	Drug
Antihypertensive agent	35752295	carvedilol 1 MG/ML Oral Suspension by Drug Tariff Special Order	OMOP2753756	RxNorm Extension	Drug
Antihypertensive agent	35752296	carvedilol 12.5 MG Delayed Release Oral Tablet [Eucardic] Box of 28 by Waymade	OMOP2753757	RxNorm Extension	Drug
Antihypertensive agent	35752297	carvedilol 12.5 MG Delayed Release Oral Tablet [Eucardic] by Waymade	OMOP2753758	RxNorm Extension	Drug
Antihypertensive agent	35752298	carvedilol 12.5 MG Delayed Release Oral Tablet [Eucardic] by Roche	OMOP2753759	RxNorm Extension	Drug
Antihypertensive agent	35752299	carvedilol 12.5 MG Delayed Release Oral Tablet Box of 28 by Zentiva	OMOP2753760	RxNorm Extension	Drug
Antihypertensive agent	35752300	carvedilol 12.5 MG Delayed Release Oral Tablet Box of 28 by Niche Generics	OMOP2753761	RxNorm Extension	Drug
Antihypertensive agent	35752301	carvedilol 12.5 MG Delayed Release Oral Tablet Box of 28 by Milpharm	OMOP2753762	RxNorm Extension	Drug
Antihypertensive agent	35752302	carvedilol 12.5 MG Delayed Release Oral Tablet Box of 28 by Genus	OMOP2753763	RxNorm Extension	Drug
Antihypertensive agent	35752303	carvedilol 12.5 MG Delayed Release Oral Tablet Box of 28 by Mawdsley-Brooks	OMOP2753764	RxNorm Extension	Drug
Antihypertensive agent	35752304	carvedilol 12.5 MG Delayed Release Oral Tablet by A A H	OMOP2753765	RxNorm Extension	Drug
Antihypertensive agent	35752305	carvedilol 12.5 MG Delayed Release Oral Tablet by APC	OMOP2753766	RxNorm Extension	Drug
Antihypertensive agent	35752306	carvedilol 6.25 MG Delayed Release Oral Tablet [Eucardic] by Dowelhurst	OMOP2753767	RxNorm Extension	Drug
Antihypertensive agent	35752307	carvedilol 6.25 MG Oral Tablet Box of 28 by Niche Generics	OMOP2753768	RxNorm Extension	Drug
Antihypertensive agent	35752308	carvedilol 6.25 MG Delayed Release Oral Tablet Box of 28 by Mawdsley-Brooks	OMOP2753769	RxNorm Extension	Drug
Antihypertensive agent	35752309	carvedilol 6.25 MG Oral Tablet Box of 28 by Arrow Generics	OMOP2753770	RxNorm Extension	Drug
Antihypertensive agent	35752310	carvedilol 6.25 MG Delayed Release Oral Tablet by Almus	OMOP2753771	RxNorm Extension	Drug
Antihypertensive agent	35752311	carvedilol 6.25 MG Delayed Release Oral Tablet by Niche Generics	OMOP2753772	RxNorm Extension	Drug
Antihypertensive agent	35752312	carvedilol 6.25 MG Delayed Release Oral Tablet by Milpharm	OMOP2753773	RxNorm Extension	Drug
Antihypertensive agent	35752313	carvedilol 6.25 MG Delayed Release Oral Tablet by Genus	OMOP2753774	RxNorm Extension	Drug
Antihypertensive agent	35752314	carvedilol 6.25 MG Delayed Release Oral Tablet by Tillomed	OMOP2753775	RxNorm Extension	Drug
Antihypertensive agent	35752315	carvedilol 6.25 MG Delayed Release Oral Tablet by Mylan	OMOP2753776	RxNorm Extension	Drug
Antihypertensive agent	35752316	carvedilol 6.25 MG Delayed Release Oral Tablet by Consilient	OMOP2753777	RxNorm Extension	Drug
Antihypertensive agent	35752317	carvedilol 25 MG Delayed Release Oral Tablet [Eucardic] Box of 30 by Dowelhurst	OMOP2753778	RxNorm Extension	Drug
Antihypertensive agent	35752318	carvedilol 25 MG Delayed Release Oral Tablet [Eucardic] Box of 28 by Waymade	OMOP2753779	RxNorm Extension	Drug
Antihypertensive agent	35752319	carvedilol 25 MG Delayed Release Oral Tablet [Eucardic] by Dowelhurst	OMOP2753780	RxNorm Extension	Drug
Antihypertensive agent	35752320	carvedilol 25 MG Delayed Release Oral Tablet Box of 28 by Almus	OMOP2753781	RxNorm Extension	Drug
Antihypertensive agent	35752321	carvedilol 25 MG Delayed Release Oral Tablet Box of 28 by DE	OMOP2753782	RxNorm Extension	Drug
Antihypertensive agent	35752322	carvedilol 25 MG Delayed Release Oral Tablet Box of 28 by Sigma-Tau	OMOP2753783	RxNorm Extension	Drug
Antihypertensive agent	35752323	carvedilol 25 MG Delayed Release Oral Tablet by Zentiva	OMOP2753784	RxNorm Extension	Drug
Antihypertensive agent	35752324	carvedilol 25 MG Delayed Release Oral Tablet by Ivax	OMOP2753785	RxNorm Extension	Drug
Antihypertensive agent	35752325	carvedilol 25 MG Delayed Release Oral Tablet by Waymade	OMOP2753786	RxNorm Extension	Drug
Antihypertensive agent	35752326	carvedilol 25 MG Delayed Release Oral Tablet by Tillomed	OMOP2753787	RxNorm Extension	Drug
Antihypertensive agent	35752327	carvedilol 25 MG Delayed Release Oral Tablet by Kent	OMOP2753788	RxNorm Extension	Drug
Antihypertensive agent	35752328	Amlodipine 10 MG / valsartan 160 MG Delayed Release Oral Tablet [Exforge] Box of 28 by DE	OMOP2753789	RxNorm Extension	Drug
Antihypertensive agent	35752329	Amlodipine 10 MG / valsartan 160 MG Delayed Release Oral Tablet [Exforge] by Sigma-Tau	OMOP2753790	RxNorm Extension	Drug
Antihypertensive agent	35752330	Amlodipine 5 MG / valsartan 160 MG Delayed Release Oral Tablet [Exforge] Box of 28 by DE	OMOP2753791	RxNorm Extension	Drug
Antihypertensive agent	35752331	Amlodipine 5 MG / valsartan 160 MG Delayed Release Oral Tablet [Exforge] Box of 28 by Sigma-Tau	OMOP2753792	RxNorm Extension	Drug
Antihypertensive agent	35752332	Amlodipine 5 MG / valsartan 80 MG Delayed Release Oral Tablet [Exforge] Box of 28 by Novartis	OMOP2753793	RxNorm Extension	Drug
Antihypertensive agent	35752333	Amlodipine 10 MG Delayed Release Oral Tablet [Istin] Box of 28 by Lexon	OMOP2753794	RxNorm Extension	Drug
Antihypertensive agent	35752334	Amlodipine 10 MG Delayed Release Oral Tablet [Istin] Box of 28 by DE	OMOP2753795	RxNorm Extension	Drug
Antihypertensive agent	35752335	Amlodipine 10 MG Delayed Release Oral Tablet [Istin] Box of 28 by Waymade	OMOP2753796	RxNorm Extension	Drug
Antihypertensive agent	35752336	Amlodipine 10 MG Delayed Release Oral Tablet [Istin] Box of 28 by Sigma-Tau	OMOP2753797	RxNorm Extension	Drug
Antihypertensive agent	35752337	Amlodipine 10 MG Delayed Release Oral Tablet [Istin] by Lexon	OMOP2753798	RxNorm Extension	Drug
Antihypertensive agent	35752338	Amlodipine 10 MG Delayed Release Oral Tablet Box of 28 by Waymade	OMOP2753799	RxNorm Extension	Drug
Antihypertensive agent	35752339	Amlodipine 10 MG Delayed Release Oral Tablet Box of 28 by Alliance	OMOP2753800	RxNorm Extension	Drug
Antihypertensive agent	35752340	Amlodipine 10 MG Delayed Release Oral Tablet Box of 28 by Sterwin Medicines	OMOP2753801	RxNorm Extension	Drug
Antihypertensive agent	35752341	Amlodipine 10 MG Delayed Release Oral Tablet Box of 28 by Sandoz	OMOP2753802	RxNorm Extension	Drug
Antihypertensive agent	35752342	Amlodipine 10 MG Delayed Release Oral Tablet Box of 28 by Bristol Myers Squibb	OMOP2753803	RxNorm Extension	Drug
Antihypertensive agent	35752343	Amlodipine 10 MG Delayed Release Oral Tablet by Sigma-Tau	OMOP2753804	RxNorm Extension	Drug
Antihypertensive agent	35752344	Amlodipine 10 MG Delayed Release Oral Tablet by Mawdsley-Brooks	OMOP2753805	RxNorm Extension	Drug
Antihypertensive agent	35752345	Amlodipine 10 MG Delayed Release Oral Tablet by Focus	OMOP2753806	RxNorm Extension	Drug
Antihypertensive agent	35752346	Amlodipine 10 MG Delayed Release Oral Tablet by Consilient	OMOP2753807	RxNorm Extension	Drug
Antihypertensive agent	35752347	Amlodipine 5 MG Delayed Release Oral Tablet [Istin] by Waymade	OMOP2753808	RxNorm Extension	Drug
Antihypertensive agent	35752348	Amlodipine 5 MG Delayed Release Oral Tablet [Istin] by Sigma-Tau	OMOP2753809	RxNorm Extension	Drug
Antihypertensive agent	35752349	Amlodipine 5 MG Delayed Release Oral Tablet Box of 28 by TEVA	OMOP2753810	RxNorm Extension	Drug
Antihypertensive agent	35752350	Amlodipine 5 MG Delayed Release Oral Tablet Box of 28 by DE	OMOP2753811	RxNorm Extension	Drug
Antihypertensive agent	35752351	Amlodipine 5 MG Delayed Release Oral Tablet Box of 28 by Focus	OMOP2753812	RxNorm Extension	Drug
Antihypertensive agent	35752352	Amlodipine 5 MG Delayed Release Oral Tablet by Actavis	OMOP2753813	RxNorm Extension	Drug
Antihypertensive agent	35752353	Amlodipine 5 MG Delayed Release Oral Tablet by Dr Reddy's	OMOP2753814	RxNorm Extension	Drug
Antihypertensive agent	35752555	Hydrochlorothiazide 25 MG / olmesartan 20 MG Delayed Release Oral Tablet [Olmetec] by Daiichi Sankyo	OMOP2754016	RxNorm Extension	Drug
Antihypertensive agent	35752556	Hydrochlorothiazide 25 MG / olmesartan 20 MG Delayed Release Oral Tablet [Olmetec] by Mawdsley-Brooks	OMOP2754017	RxNorm Extension	Drug
Antihypertensive agent	35752557	olmesartan 20 MG Delayed Release Oral Tablet [Olmetec] Box of 28 by Mawdsley-Brooks	OMOP2754018	RxNorm Extension	Drug
Antihypertensive agent	35752558	olmesartan 20 MG Delayed Release Oral Tablet [Olmetec] by Dowelhurst	OMOP2754019	RxNorm Extension	Drug
Antihypertensive agent	35752559	olmesartan 10 MG Delayed Release Oral Tablet [Olmetec] Box of 28 by Waymade	OMOP2754020	RxNorm Extension	Drug
Antihypertensive agent	35752560	olmesartan 10 MG Delayed Release Oral Tablet [Olmetec] by Lexon	OMOP2754021	RxNorm Extension	Drug
Antihypertensive agent	35752696	brinzolamide 10 MG/ML / Timolol 5 MG/ML Ophthalmic Suspension [Azarga] by Lexon	OMOP2754157	RxNorm Extension	Drug
Antihypertensive agent	35752697	brinzolamide 10 MG/ML / Timolol 5 MG/ML Ophthalmic Suspension [Azarga] by Mawdsley-Brooks	OMOP2754158	RxNorm Extension	Drug
Antihypertensive agent	35752698	Timolol 5 MG/ML Ophthalmic Suspension by Alliance	OMOP2754159	RxNorm Extension	Drug
Antihypertensive agent	35752699	Timolol 5 MG/ML Ophthalmic Suspension by Mawdsley-Brooks	OMOP2754160	RxNorm Extension	Drug
Antihypertensive agent	35752772	Acebutolol 400 MG Delayed Release Oral Tablet [Sectral] Box of 30 by Mawdsley-Brooks	OMOP2754233	RxNorm Extension	Drug
Antihypertensive agent	35752773	Acebutolol 400 MG Delayed Release Oral Tablet Box of 28 by Sigma-Tau	OMOP2754234	RxNorm Extension	Drug
Antihypertensive agent	35752774	Acebutolol 400 MG Delayed Release Oral Tablet by Kent	OMOP2754235	RxNorm Extension	Drug
Antihypertensive agent	35752776	Clonidine 0.3 MG Extended Release Oral Tablet [Catapres] Box of 100 by Boehringer Ingelheim	OMOP2754237	RxNorm Extension	Drug
Antihypertensive agent	35752777	Clonidine 0.1 MG Extended Release Oral Tablet [Catapres] Box of 100 by Boehringer Ingelheim	OMOP2754238	RxNorm Extension	Drug
Antihypertensive agent	35753066	Doxazosin 4 MG Extended Release Oral Tablet Box of 28 by Almus	OMOP2754527	RxNorm Extension	Drug
Antihypertensive agent	35753067	Doxazosin 4 MG Extended Release Oral Tablet Box of 28 by Actavis	OMOP2754528	RxNorm Extension	Drug
Antihypertensive agent	35753068	Doxazosin 4 MG Extended Release Oral Tablet Box of 28 by Sterwin Medicines	OMOP2754529	RxNorm Extension	Drug
Antihypertensive agent	35753069	Doxazosin 4 MG Extended Release Oral Tablet Box of 28 by Medreich	OMOP2754530	RxNorm Extension	Drug
Antihypertensive agent	35753070	Doxazosin 4 MG Extended Release Oral Tablet Box of 28 by Consilient	OMOP2754531	RxNorm Extension	Drug
Antihypertensive agent	35753071	Doxazosin 4 MG Extended Release Oral Tablet by Sovereign	OMOP2754532	RxNorm Extension	Drug
Antihypertensive agent	35753072	Doxazosin 4 MG Extended Release Oral Tablet by Waymade	OMOP2754533	RxNorm Extension	Drug
Antihypertensive agent	35753073	Doxazosin 0.2 MG/ML Oral Suspension by Drug Tariff Special Order	OMOP2754534	RxNorm Extension	Drug
Antihypertensive agent	35753074	Doxazosin 0.8 MG/ML Oral Suspension by Drug Tariff Special Order	OMOP2754535	RxNorm Extension	Drug
Antihypertensive agent	35753233	lercanidipine 10 MG Delayed Release Oral Tablet [Zanidip] Box of 28 by Waymade	OMOP2754694	RxNorm Extension	Drug
Antihypertensive agent	35753234	lercanidipine 10 MG Delayed Release Oral Tablet [Zanidip] Box of 28 by Mawdsley-Brooks	OMOP2754695	RxNorm Extension	Drug
Antihypertensive agent	35753235	lercanidipine 10 MG Delayed Release Oral Tablet Box of 28 by Recordati	OMOP2754696	RxNorm Extension	Drug
Antihypertensive agent	35753236	lercanidipine 10 MG Delayed Release Oral Tablet Box of 28 by Zentiva	OMOP2754697	RxNorm Extension	Drug
Antihypertensive agent	35753237	lercanidipine 10 MG Delayed Release Oral Tablet Box of 28 by Mawdsley-Brooks	OMOP2754698	RxNorm Extension	Drug
Antihypertensive agent	35753238	lercanidipine 10 MG Delayed Release Oral Tablet by Recordati	OMOP2754699	RxNorm Extension	Drug
Antihypertensive agent	35753239	lercanidipine 10 MG Delayed Release Oral Tablet by A A H	OMOP2754700	RxNorm Extension	Drug
Antihypertensive agent	35753240	lercanidipine 10 MG Delayed Release Oral Tablet by Sigma-Tau	OMOP2754701	RxNorm Extension	Drug
Antihypertensive agent	35753241	lercanidipine 10 MG Delayed Release Oral Tablet by Mawdsley-Brooks	OMOP2754702	RxNorm Extension	Drug
Antihypertensive agent	35753242	lercanidipine 20 MG Delayed Release Oral Tablet [Zanidip] Box of 30 by Dowelhurst	OMOP2754703	RxNorm Extension	Drug
Antihypertensive agent	35753243	lercanidipine 20 MG Delayed Release Oral Tablet [Zanidip] by Lexon	OMOP2754704	RxNorm Extension	Drug
Antihypertensive agent	35753244	lercanidipine 20 MG Delayed Release Oral Tablet [Zanidip] by Mawdsley-Brooks	OMOP2754705	RxNorm Extension	Drug
Antihypertensive agent	35753245	lercanidipine 20 MG Delayed Release Oral Tablet Box of 28 by Recordati	OMOP2754706	RxNorm Extension	Drug
Antihypertensive agent	35753246	lercanidipine 20 MG Delayed Release Oral Tablet by DE	OMOP2754707	RxNorm Extension	Drug
Antihypertensive agent	35753247	lercanidipine 20 MG Delayed Release Oral Tablet by Sigma-Tau	OMOP2754708	RxNorm Extension	Drug
Antihypertensive agent	35753262	Celiprolol 200 MG Delayed Release Oral Tablet [Celectol] by Waymade	OMOP2754723	RxNorm Extension	Drug
Antihypertensive agent	35753263	Celiprolol 200 MG Delayed Release Oral Tablet Box of 28 by Kent	OMOP2754724	RxNorm Extension	Drug
Antihypertensive agent	35753264	Celiprolol 200 MG Delayed Release Oral Tablet by Mawdsley-Brooks	OMOP2754725	RxNorm Extension	Drug
Antihypertensive agent	35753399	Perindopril 4 MG Oral Tablet [Coversyl] Box of 30 by Servier	OMOP2754860	RxNorm Extension	Drug
Antihypertensive agent	35753555	Fosinopril 10 MG Oral Tablet by Arrow Generics	OMOP2755016	RxNorm Extension	Drug
Antihypertensive agent	35753558	Bisoprolol 7.5 MG Delayed Release Oral Tablet [Cardicor] Box of 28 by DE	OMOP2755019	RxNorm Extension	Drug
Antihypertensive agent	35753559	Bisoprolol 7.5 MG Delayed Release Oral Tablet by Almus	OMOP2755020	RxNorm Extension	Drug
Antihypertensive agent	35753560	Bisoprolol 7.5 MG Delayed Release Oral Tablet by Waymade	OMOP2755021	RxNorm Extension	Drug
Antihypertensive agent	35753561	Bisoprolol 7.5 MG Delayed Release Oral Tablet by Kent	OMOP2755022	RxNorm Extension	Drug
Antihypertensive agent	35753562	Bisoprolol 7.5 MG Delayed Release Oral Tablet by Medreich	OMOP2755023	RxNorm Extension	Drug
Antihypertensive agent	35753563	Bisoprolol 1.25 MG Delayed Release Oral Tablet [Cardicor] Box of 28 by Sigma-Tau	OMOP2755024	RxNorm Extension	Drug
Antihypertensive agent	35753564	Bisoprolol 1.25 MG Delayed Release Oral Tablet [Cardicor] Box of 28 by Merck	OMOP2755025	RxNorm Extension	Drug
Antihypertensive agent	35753565	Bisoprolol 1.25 MG Delayed Release Oral Tablet [Cardicor] by Sigma-Tau	OMOP2755026	RxNorm Extension	Drug
Antihypertensive agent	35753566	Bisoprolol 1.25 MG Delayed Release Oral Tablet [Congescor] Box of 28 by Tillomed	OMOP2755027	RxNorm Extension	Drug
Antihypertensive agent	35753567	Bisoprolol 1.25 MG Delayed Release Oral Tablet Box of 28 by TEVA	OMOP2755028	RxNorm Extension	Drug
Antihypertensive agent	35753568	Bisoprolol 1.25 MG Delayed Release Oral Tablet Box of 28 by DE	OMOP2755029	RxNorm Extension	Drug
Antihypertensive agent	35753569	Bisoprolol 1.25 MG Delayed Release Oral Tablet Box of 28 by Kent	OMOP2755030	RxNorm Extension	Drug
Antihypertensive agent	35753570	Bisoprolol 1.25 MG Delayed Release Oral Tablet by Actavis	OMOP2755031	RxNorm Extension	Drug
Antihypertensive agent	35753571	Bisoprolol 1.25 MG Delayed Release Oral Tablet by TEVA	OMOP2755032	RxNorm Extension	Drug
Antihypertensive agent	35753572	Bisoprolol 1.25 MG Delayed Release Oral Tablet by Phoenix Labs	OMOP2755033	RxNorm Extension	Drug
Antihypertensive agent	35753573	Bisoprolol 5 MG Delayed Release Oral Tablet [Emcor LS] Box of 56 by Dowelhurst	OMOP2755034	RxNorm Extension	Drug
Antihypertensive agent	35753574	Bisoprolol 5 MG Delayed Release Oral Tablet [Emcor LS] by Dowelhurst	OMOP2755035	RxNorm Extension	Drug
Antihypertensive agent	35753575	Bisoprolol 5 MG Delayed Release Oral Tablet [Emcor LS] by Merck	OMOP2755036	RxNorm Extension	Drug
Antihypertensive agent	35753576	Bisoprolol 5 MG Delayed Release Oral Tablet [Monocor] by Wyeth	OMOP2755037	RxNorm Extension	Drug
Antihypertensive agent	35753577	Bisoprolol 5 MG Delayed Release Oral Tablet Box of 28 by Almus	OMOP2755038	RxNorm Extension	Drug
Antihypertensive agent	35753578	Bisoprolol 5 MG Delayed Release Oral Tablet Box of 28 by Dowelhurst	OMOP2755039	RxNorm Extension	Drug
Antihypertensive agent	35753579	Bisoprolol 5 MG Delayed Release Oral Tablet Box of 28 by Alliance	OMOP2755040	RxNorm Extension	Drug
Antihypertensive agent	35753580	Bisoprolol 5 MG Delayed Release Oral Tablet Box of 28 by Relonchem	OMOP2755041	RxNorm Extension	Drug
Antihypertensive agent	35753581	Bisoprolol 5 MG Delayed Release Oral Tablet by Almus	OMOP2755042	RxNorm Extension	Drug
Antihypertensive agent	35753582	Bisoprolol 5 MG Delayed Release Oral Tablet by Ivax	OMOP2755043	RxNorm Extension	Drug
Antihypertensive agent	35753583	Bisoprolol 5 MG Delayed Release Oral Tablet by Alliance	OMOP2755044	RxNorm Extension	Drug
Antihypertensive agent	35753584	Bisoprolol 5 MG Delayed Release Oral Tablet by Sigma-Tau	OMOP2755045	RxNorm Extension	Drug
Antihypertensive agent	35753585	Bisoprolol 5 MG Delayed Release Oral Tablet by Phoenix Labs	OMOP2755046	RxNorm Extension	Drug
Antihypertensive agent	35753586	Bisoprolol 5 MG Delayed Release Oral Tablet by Mawdsley-Brooks	OMOP2755047	RxNorm Extension	Drug
Antihypertensive agent	35753587	Bisoprolol 5 MG Delayed Release Oral Tablet by Relonchem	OMOP2755048	RxNorm Extension	Drug
Antihypertensive agent	35753588	Bisoprolol 5 MG Oral Tablet by Arrow Generics	OMOP2755049	RxNorm Extension	Drug
Antihypertensive agent	35753589	Bisoprolol 0.5 MG/ML Oral Suspension by Drug Tariff Special Order	OMOP2755050	RxNorm Extension	Drug
Antihypertensive agent	35753590	Bisoprolol 0.5 MG/ML Oral Solution by Drug Tariff Special Order	OMOP2755051	RxNorm Extension	Drug
Antihypertensive agent	35753591	Bisoprolol 2.5 MG Delayed Release Oral Tablet [Cardicor] Box of 30 by DE	OMOP2755052	RxNorm Extension	Drug
Antihypertensive agent	35753592	Bisoprolol 2.5 MG Delayed Release Oral Tablet [Cardicor] Box of 28 by Waymade	OMOP2755053	RxNorm Extension	Drug
Antihypertensive agent	35753593	Bisoprolol 2.5 MG Delayed Release Oral Tablet [Cardicor] Box of 28 by Mawdsley-Brooks	OMOP2755054	RxNorm Extension	Drug
Antihypertensive agent	35753594	Bisoprolol 2.5 MG Delayed Release Oral Tablet Box of 28 by Actavis	OMOP2755055	RxNorm Extension	Drug
Antihypertensive agent	35753595	Bisoprolol 2.5 MG Delayed Release Oral Tablet Box of 28 by Mylan	OMOP2755056	RxNorm Extension	Drug
Antihypertensive agent	35753596	Bisoprolol 2.5 MG Delayed Release Oral Tablet by A A H	OMOP2755057	RxNorm Extension	Drug
Antihypertensive agent	35753597	Bisoprolol 2.5 MG Delayed Release Oral Tablet by Kent	OMOP2755058	RxNorm Extension	Drug
Antihypertensive agent	35753598	Bisoprolol 2.5 MG Delayed Release Oral Tablet by Medreich	OMOP2755059	RxNorm Extension	Drug
Antihypertensive agent	35753599	Bisoprolol 3.75 MG Delayed Release Oral Tablet [Cardicor] Box of 30 by Waymade	OMOP2755060	RxNorm Extension	Drug
Antihypertensive agent	35753600	Bisoprolol 3.75 MG Delayed Release Oral Tablet [Cardicor] Box of 30 by Sigma-Tau	OMOP2755061	RxNorm Extension	Drug
Antihypertensive agent	35753601	Bisoprolol 3.75 MG Delayed Release Oral Tablet [Cardicor] Box of 28 by Dowelhurst	OMOP2755062	RxNorm Extension	Drug
Antihypertensive agent	35753604	Bisoprolol 3.75 MG Delayed Release Oral Tablet [Cardicor] by Merck	OMOP2755065	RxNorm Extension	Drug
Antihypertensive agent	35753605	Bisoprolol 3.75 MG Delayed Release Oral Tablet Box of 28 by Chanelle	OMOP2755066	RxNorm Extension	Drug
Antihypertensive agent	35753606	Bisoprolol 3.75 MG Delayed Release Oral Tablet Box of 28 by Sigma-Tau	OMOP2755067	RxNorm Extension	Drug
Antihypertensive agent	35753607	Bisoprolol 3.75 MG Delayed Release Oral Tablet by Sigma-Tau	OMOP2755068	RxNorm Extension	Drug
Antihypertensive agent	35753608	Bisoprolol 10 MG Delayed Release Oral Tablet [Emcor] by Merck	OMOP2755069	RxNorm Extension	Drug
Antihypertensive agent	35753609	Bisoprolol 10 MG Delayed Release Oral Tablet [Vivacor] Box of 28 by Lexon	OMOP2755070	RxNorm Extension	Drug
Antihypertensive agent	35753610	Bisoprolol 10 MG Delayed Release Oral Tablet [Vivacor] by Lexon	OMOP2755071	RxNorm Extension	Drug
Antihypertensive agent	35753611	Bisoprolol 10 MG Delayed Release Oral Tablet Box of 28 by Actavis	OMOP2755072	RxNorm Extension	Drug
Antihypertensive agent	35753612	Bisoprolol 10 MG Delayed Release Oral Tablet Box of 28 by Kent	OMOP2755073	RxNorm Extension	Drug
Antihypertensive agent	35753613	Bisoprolol 10 MG Delayed Release Oral Tablet Box of 28 by Mawdsley-Brooks	OMOP2755074	RxNorm Extension	Drug
Antihypertensive agent	35753614	Bisoprolol 10 MG Delayed Release Oral Tablet by Almus	OMOP2755075	RxNorm Extension	Drug
Antihypertensive agent	35753615	Bisoprolol 10 MG Delayed Release Oral Tablet by Ivax	OMOP2755076	RxNorm Extension	Drug
Antihypertensive agent	35753616	Bisoprolol 10 MG Delayed Release Oral Tablet by Sterwin Medicines	OMOP2755077	RxNorm Extension	Drug
Antihypertensive agent	35753617	Bisoprolol 10 MG Delayed Release Oral Tablet by Kent	OMOP2755078	RxNorm Extension	Drug
Antihypertensive agent	35753618	Bisoprolol 10 MG Delayed Release Oral Tablet by Focus	OMOP2755079	RxNorm Extension	Drug
Antihypertensive agent	35753619	Bisoprolol 10 MG Delayed Release Oral Tablet by Consilient	OMOP2755080	RxNorm Extension	Drug
Antihypertensive agent	35753620	Nicardipine 30 MG Extended Release Oral Capsule Box of 56 by Alliance	OMOP2755081	RxNorm Extension	Drug
Antihypertensive agent	35753621	Nicardipine 30 MG Extended Release Oral Capsule by A A H	OMOP2755082	RxNorm Extension	Drug
Antihypertensive agent	35753703	Metoprolol Extended Release Oral Tablet [Tensomex]	OMOP2755164	RxNorm Extension	Drug
Antihypertensive agent	35753721	Propranolol Extended Release Oral Tablet [Inderal]	OMOP2755182	RxNorm Extension	Drug
Antihypertensive agent	35753772	Hydrochlorothiazide / Losartan Delayed Release Oral Tablet [Cozaar-Comp]	OMOP2755233	RxNorm Extension	Drug
Antihypertensive agent	35753776	Atenolol Delayed Release Oral Tablet [Atenix]	OMOP2755237	RxNorm Extension	Drug
Antihypertensive agent	35753777	Atenolol Delayed Release Oral Tablet [Tenormin LS]	OMOP2755238	RxNorm Extension	Drug
Antihypertensive agent	35753779	Nifedipine Delayed Release Oral Tablet [Slofedipine XL]	OMOP2755240	RxNorm Extension	Drug
Antihypertensive agent	35753780	Nifedipine Delayed Release Oral Tablet [Hypolar]	OMOP2755241	RxNorm Extension	Drug
Antihypertensive agent	35753783	Indapamide Delayed Release Oral Tablet [Nindaxa]	OMOP2755244	RxNorm Extension	Drug
Antihypertensive agent	35753827	irbesartan Delayed Release Oral Tablet [Sabervel]	OMOP2755288	RxNorm Extension	Drug
Antihypertensive agent	35753828	Hydrochlorothiazide / valsartan Delayed Release Oral Tablet [Co-Diovan]	OMOP2755289	RxNorm Extension	Drug
Antihypertensive agent	35753907	Bisoprolol / Hydrochlorothiazide Delayed Release Oral Tablet [Monozide]	OMOP2755368	RxNorm Extension	Drug
Antihypertensive agent	35753911	Oxprenolol 160 MG Delayed Release Oral Tablet Box of 28	OMOP2755372	RxNorm Extension	Drug
Antihypertensive agent	35753918	Methyldopa 500 MG Delayed Release Oral Tablet Box of 56	OMOP2755379	RxNorm Extension	Drug
Antihypertensive agent	35753932	Metoprolol 100 MG Delayed Release Oral Tablet Box of 28	OMOP2755393	RxNorm Extension	Drug
Antihypertensive agent	35753940	urapidil 60 MG Extended Release Oral Capsule Box of 30	OMOP2755401	RxNorm Extension	Drug
Antihypertensive agent	35753949	Propranolol 160 MG Extended Release Oral Tablet Box of 56	OMOP2755410	RxNorm Extension	Drug
Antihypertensive agent	35754013	Nifedipine 10 MG Extended Release Oral Capsule Box of 100	OMOP2755474	RxNorm Extension	Drug
Antihypertensive agent	35754014	Nifedipine 10 MG Extended Release Oral Capsule Box of 84	OMOP2755475	RxNorm Extension	Drug
Antihypertensive agent	35754025	Prazosin 5 MG Extended Release Oral Tablet Box of 1	OMOP2755486	RxNorm Extension	Drug
Antihypertensive agent	35754062	telmisartan 80 MG Delayed Release Oral Tablet Box of 28	OMOP2755523	RxNorm Extension	Drug
Antihypertensive agent	35754068	Ramipril 2.5 MG Extended Release Oral Tablet Box of 28	OMOP2755529	RxNorm Extension	Drug
Antihypertensive agent	35754069	Amlodipine 5 MG / valsartan 160 MG Delayed Release Oral Tablet Box of 14	OMOP2755530	RxNorm Extension	Drug
Antihypertensive agent	35754078	Amlodipine 10 MG / olmesartan 40 MG Delayed Release Oral Tablet Box of 28	OMOP2755539	RxNorm Extension	Drug
Antihypertensive agent	35754092	Clonidine 0.1 MG Extended Release Oral Tablet Box of 100	OMOP2755553	RxNorm Extension	Drug
Antihypertensive agent	35754105	Guanfacine 1 MG Extended Release Oral Tablet Box of 100	OMOP2755566	RxNorm Extension	Drug
Antihypertensive agent	35754176	Bisoprolol 5 MG Delayed Release Oral Tablet Box of 28	OMOP2755637	RxNorm Extension	Drug
Antihypertensive agent	35754177	Bisoprolol 2.5 MG Delayed Release Oral Tablet Box of 28	OMOP2755638	RxNorm Extension	Drug
Antihypertensive agent	35754217	Metoprolol 100 MG Delayed Release Oral Tablet [Tensomex]	OMOP2755678	RxNorm Extension	Drug
Antihypertensive agent	35754268	Verapamil 120 MG Delayed Release Oral Tablet [Half Securon SR]	OMOP2755729	RxNorm Extension	Drug
Antihypertensive agent	35754269	Verapamil 120 MG Extended Release Oral Tablet [Securon] Box of 60	OMOP2755730	RxNorm Extension	Drug
Antihypertensive agent	35754270	Verapamil 120 MG Delayed Release Oral Tablet [Securon] Box of 60	OMOP2755731	RxNorm Extension	Drug
Antihypertensive agent	35754271	Verapamil 80 MG Extended Release Oral Tablet [Cordilox]	OMOP2755732	RxNorm Extension	Drug
Antihypertensive agent	35754389	lacidipine 4 MG Delayed Release Oral Tablet [Motens] Box of 14	OMOP2755850	RxNorm Extension	Drug
Antihypertensive agent	35754416	Hydrochlorothiazide 25 MG / Losartan 100 MG Delayed Release Oral Tablet [Cozaar-Comp] Box of 28	OMOP2755877	RxNorm Extension	Drug
Antihypertensive agent	35754417	Hydrochlorothiazide 12.5 MG / Metoprolol 100 MG Extended Release Oral Tablet [Co-Betaloc] Box of 28	OMOP2755878	RxNorm Extension	Drug
Antihypertensive agent	35754423	Atenolol 50 MG Delayed Release Oral Tablet [Atenix] Box of 28	OMOP2755884	RxNorm Extension	Drug
Antihypertensive agent	35754427	Nifedipine 10 MG Extended Release Oral Capsule [Adalat] Box of 90	OMOP2755888	RxNorm Extension	Drug
Antihypertensive agent	35754428	Nifedipine 30 MG Delayed Release Oral Tablet [Valni]	OMOP2755889	RxNorm Extension	Drug
Antihypertensive agent	35754584	irbesartan 150 MG Delayed Release Oral Tablet [Sabervel] Box of 28	OMOP2756045	RxNorm Extension	Drug
Antihypertensive agent	35754585	irbesartan 150 MG Delayed Release Oral Tablet [Sabervel]	OMOP2756046	RxNorm Extension	Drug
Antihypertensive agent	35754586	irbesartan 300 MG Delayed Release Oral Tablet [Sabervel]	OMOP2756047	RxNorm Extension	Drug
Antihypertensive agent	35754587	quinapril 5 MG Delayed Release Oral Tablet [Accupro] Box of 28	OMOP2756048	RxNorm Extension	Drug
Antihypertensive agent	35754589	carvedilol 6.25 MG Delayed Release Oral Tablet [Eucardic]	OMOP2756050	RxNorm Extension	Drug
Antihypertensive agent	35754590	carvedilol 25 MG Delayed Release Oral Tablet [Eucardic]	OMOP2756051	RxNorm Extension	Drug
Antihypertensive agent	35754591	Amlodipine 5 MG Delayed Release Oral Tablet [Amlostin]	OMOP2756052	RxNorm Extension	Drug
Antihypertensive agent	35754645	Clonidine 0.15 MG/ML Injectable Solution [Catapres] Box of 5	OMOP2756106	RxNorm Extension	Drug
Antihypertensive agent	35754647	Chlorothiazide 50 MG/ML Oral Solution [Diuril]	OMOP2756108	RxNorm Extension	Drug
Antihypertensive agent	35754670	Doxazosin 4 MG Extended Release Oral Tablet [Doxadura] Box of 28	OMOP2756131	RxNorm Extension	Drug
Antihypertensive agent	35754671	Doxazosin 4 MG Extended Release Oral Tablet [Cascor] Box of 28	OMOP2756132	RxNorm Extension	Drug
Antihypertensive agent	35754687	lercanidipine 10 MG Delayed Release Oral Tablet [Zanidip] Box of 25	OMOP2756148	RxNorm Extension	Drug
Antihypertensive agent	35754688	lercanidipine 20 MG Delayed Release Oral Tablet [Zanidip] Box of 100	OMOP2756149	RxNorm Extension	Drug
Antihypertensive agent	35754826	Bisoprolol 1.25 MG Delayed Release Oral Tablet [Cardicor] Box of 28	OMOP2756287	RxNorm Extension	Drug
Antihypertensive agent	35754827	Bisoprolol 5 MG Delayed Release Oral Tablet [Monocor] Box of 28	OMOP2756288	RxNorm Extension	Drug
Antihypertensive agent	35754828	Bisoprolol 5 MG Delayed Release Oral Tablet [Monocor]	OMOP2756289	RxNorm Extension	Drug
Antihypertensive agent	35754829	Bisoprolol 5 MG Delayed Release Oral Tablet [Vivacor]	OMOP2756290	RxNorm Extension	Drug
Antihypertensive agent	35754830	Bisoprolol 2.5 MG Delayed Release Oral Tablet [Congescor] Box of 28	OMOP2756291	RxNorm Extension	Drug
Antihypertensive agent	35754831	Bisoprolol 10 MG Delayed Release Oral Tablet [Bipranix]	OMOP2756292	RxNorm Extension	Drug
Antihypertensive agent	35754832	Nicardipine 30 MG Extended Release Oral Capsule [Cardene] Box of 56	OMOP2756293	RxNorm Extension	Drug
Antihypertensive agent	35754842	Losartan 50 MG Delayed Release Oral Tablet [Cozaar] by DE	OMOP2756303	RxNorm Extension	Drug
Antihypertensive agent	35754843	Losartan 50 MG Delayed Release Oral Tablet [Cozaar] by Mawdsley-Brooks	OMOP2756304	RxNorm Extension	Drug
Antihypertensive agent	35754844	Losartan 50 MG Delayed Release Oral Tablet Box of 56 by Bristol Myers Squibb	OMOP2756305	RxNorm Extension	Drug
Antihypertensive agent	35754845	Losartan 50 MG Delayed Release Oral Tablet Box of 28 by A A H	OMOP2756306	RxNorm Extension	Drug
Antihypertensive agent	35754846	Losartan 50 MG Delayed Release Oral Tablet by Zentiva	OMOP2756307	RxNorm Extension	Drug
Antihypertensive agent	35754847	Losartan 50 MG Delayed Release Oral Tablet by Dr Reddy's	OMOP2756308	RxNorm Extension	Drug
Antihypertensive agent	35754848	Losartan 50 MG Delayed Release Oral Tablet by Mylan	OMOP2756309	RxNorm Extension	Drug
Antihypertensive agent	35754849	Losartan 100 MG Delayed Release Oral Tablet [Cozaar] Box of 28 by Sigma-Tau	OMOP2756310	RxNorm Extension	Drug
Antihypertensive agent	35754850	Losartan 100 MG Delayed Release Oral Tablet [Cozaar] by Mawdsley-Brooks	OMOP2756311	RxNorm Extension	Drug
Antihypertensive agent	35754851	Losartan 100 MG Delayed Release Oral Tablet Box of 84 by Bristol Myers Squibb	OMOP2756312	RxNorm Extension	Drug
Antihypertensive agent	35754852	Losartan 100 MG Delayed Release Oral Tablet Box of 28 by Dr Reddy's	OMOP2756313	RxNorm Extension	Drug
Antihypertensive agent	35754853	Losartan 100 MG Delayed Release Oral Tablet Box of 28 by A A H	OMOP2756314	RxNorm Extension	Drug
Antihypertensive agent	35754854	Losartan 100 MG Delayed Release Oral Tablet Box of 28 by Dexcel-Pharma	OMOP2756315	RxNorm Extension	Drug
Antihypertensive agent	35754855	Losartan 100 MG Delayed Release Oral Tablet Box of 28 by Ranbaxy	OMOP2756316	RxNorm Extension	Drug
Antihypertensive agent	35754856	Losartan 100 MG Delayed Release Oral Tablet Box of 28 by Waymade	OMOP2756317	RxNorm Extension	Drug
Antihypertensive agent	35754857	Losartan 100 MG Delayed Release Oral Tablet Box of 28 by Alliance	OMOP2756318	RxNorm Extension	Drug
Antihypertensive agent	35754858	Losartan 100 MG Delayed Release Oral Tablet Box of 28 by Sigma-Tau	OMOP2756319	RxNorm Extension	Drug
Antihypertensive agent	35754859	Losartan 100 MG Delayed Release Oral Tablet Box of 28 by Sandoz	OMOP2756320	RxNorm Extension	Drug
Antihypertensive agent	35754860	Losartan 100 MG Delayed Release Oral Tablet Box of 28 by Kent	OMOP2756321	RxNorm Extension	Drug
Antihypertensive agent	35754861	Losartan 100 MG Delayed Release Oral Tablet Box of 28 by Genesis	OMOP2756322	RxNorm Extension	Drug
Antihypertensive agent	35754862	Losartan 100 MG Delayed Release Oral Tablet Box of 28 by Bristol Myers Squibb	OMOP2756323	RxNorm Extension	Drug
Antihypertensive agent	35754863	Losartan 100 MG Delayed Release Oral Tablet by Aptil	OMOP2756324	RxNorm Extension	Drug
Antihypertensive agent	35754864	Losartan 100 MG Delayed Release Oral Tablet by Waymade	OMOP2756325	RxNorm Extension	Drug
Antihypertensive agent	35754865	Losartan 100 MG Delayed Release Oral Tablet by Bristol Myers Squibb	OMOP2756326	RxNorm Extension	Drug
Antihypertensive agent	35754866	Losartan 100 MG Delayed Release Oral Tablet by Arrow Generics	OMOP2756327	RxNorm Extension	Drug
Antihypertensive agent	35754880	Sotalol 160 MG Oral Tablet Box of 28 by Arrow Generics	OMOP2756341	RxNorm Extension	Drug
Antihypertensive agent	35754881	Sotalol 5 MG/ML Oral Suspension by Drug Tariff Special Order	OMOP2756342	RxNorm Extension	Drug
Antihypertensive agent	35754883	Oxprenolol 80 MG Delayed Release Oral Tablet [Trasicor] Box of 56 by Amdipharm	OMOP2756344	RxNorm Extension	Drug
Antihypertensive agent	35754884	Oxprenolol 80 MG Delayed Release Oral Tablet Box of 56 by A A H	OMOP2756345	RxNorm Extension	Drug
Antihypertensive agent	35754915	Methyldopa 500 MG Delayed Release Oral Tablet Box of 500 by Mylan	OMOP2756376	RxNorm Extension	Drug
Antihypertensive agent	35754916	Methyldopa 500 MG Delayed Release Oral Tablet Box of 56 by Sovereign	OMOP2756377	RxNorm Extension	Drug
Antihypertensive agent	35754917	Methyldopa 500 MG Delayed Release Oral Tablet Box of 56 by Kent	OMOP2756378	RxNorm Extension	Drug
Antihypertensive agent	35754918	Methyldopa 500 MG Delayed Release Oral Tablet Box of 56 by C.P.	OMOP2756379	RxNorm Extension	Drug
Antihypertensive agent	35754919	Methyldopa 500 MG Delayed Release Oral Tablet Box of 56 by Mawdsley-Brooks	OMOP2756380	RxNorm Extension	Drug
Antihypertensive agent	35754920	Methyldopa 500 MG Delayed Release Oral Tablet by Tillomed	OMOP2756381	RxNorm Extension	Drug
Antihypertensive agent	35754921	Methyldopa 500 MG Delayed Release Oral Tablet by Mawdsley-Brooks	OMOP2756382	RxNorm Extension	Drug
Antihypertensive agent	35754922	Methyldopa 250 MG Delayed Release Oral Tablet [Aldomet] Box of 60 by Sigma-Tau	OMOP2756383	RxNorm Extension	Drug
Antihypertensive agent	35754923	Methyldopa 250 MG Delayed Release Oral Tablet Box of 56 by Kent	OMOP2756384	RxNorm Extension	Drug
Antihypertensive agent	35754924	Methyldopa 250 MG Delayed Release Oral Tablet by Alliance	OMOP2756385	RxNorm Extension	Drug
Antihypertensive agent	35754925	Methyldopa 250 MG Delayed Release Oral Tablet by Phoenix Labs	OMOP2756386	RxNorm Extension	Drug
Antihypertensive agent	35754926	Methyldopa 250 MG Delayed Release Oral Tablet by Bristol Myers Squibb	OMOP2756387	RxNorm Extension	Drug
Antihypertensive agent	35754953	Metoprolol 100 MG Delayed Release Oral Tablet [Tensomex] by Actavis	OMOP2756414	RxNorm Extension	Drug
Antihypertensive agent	35754954	Metoprolol 100 MG Extended Release Oral Tablet Box of 100 by Ivax	OMOP2756415	RxNorm Extension	Drug
Antihypertensive agent	35754955	Metoprolol 100 MG Delayed Release Oral Tablet Box of 100 by Ivax	OMOP2756416	RxNorm Extension	Drug
Antihypertensive agent	35754956	Metoprolol 100 MG Delayed Release Oral Tablet Box of 100 by Kent	OMOP2756417	RxNorm Extension	Drug
Antihypertensive agent	35754957	Metoprolol 100 MG Extended Release Oral Tablet Box of 56 by Waymade	OMOP2756418	RxNorm Extension	Drug
Antihypertensive agent	35754958	Metoprolol 100 MG Extended Release Oral Tablet Box of 56 by Alliance	OMOP2756419	RxNorm Extension	Drug
Antihypertensive agent	35754959	Metoprolol 100 MG Extended Release Oral Tablet Box of 56 by Kent	OMOP2756420	RxNorm Extension	Drug
Antihypertensive agent	35754960	Metoprolol 100 MG Delayed Release Oral Tablet by Actavis	OMOP2756421	RxNorm Extension	Drug
Antihypertensive agent	35754961	Metoprolol 100 MG Delayed Release Oral Tablet by A A H	OMOP2756422	RxNorm Extension	Drug
Antihypertensive agent	35754962	Metoprolol 100 MG Extended Release Oral Tablet by DE	OMOP2756423	RxNorm Extension	Drug
Antihypertensive agent	35754963	Metoprolol 100 MG Delayed Release Oral Tablet by Kent	OMOP2756424	RxNorm Extension	Drug
Antihypertensive agent	35754964	Metoprolol 100 MG Delayed Release Oral Tablet by Phoenix Labs	OMOP2756425	RxNorm Extension	Drug
Antihypertensive agent	35754965	Metoprolol 50 MG Extended Release Oral Tablet Box of 56 by DE	OMOP2756426	RxNorm Extension	Drug
Antihypertensive agent	35754966	Metoprolol 50 MG Extended Release Oral Tablet Box of 28 by Mylan	OMOP2756427	RxNorm Extension	Drug
Antihypertensive agent	35754967	Metoprolol 50 MG Extended Release Oral Tablet by TEVA	OMOP2756428	RxNorm Extension	Drug
Antihypertensive agent	35754968	Metoprolol 50 MG Extended Release Oral Tablet by Alliance	OMOP2756429	RxNorm Extension	Drug
Antihypertensive agent	35754969	Metoprolol 50 MG Extended Release Oral Tablet by Sigma-Tau	OMOP2756430	RxNorm Extension	Drug
Antihypertensive agent	35755029	Diltiazem 12 MG/ML Oral Solution by Drug Tariff Special Order	OMOP2756490	RxNorm Extension	Drug
Antihypertensive agent	35755030	Diltiazem 60 MG Extended Release Oral Tablet Box of 100 by Niche Generics	OMOP2756491	RxNorm Extension	Drug
Antihypertensive agent	35755035	Propranolol 80 MG Extended Release Oral Tablet Box of 56 by Actavis	OMOP2756496	RxNorm Extension	Drug
Antihypertensive agent	35755036	Propranolol 80 MG Extended Release Oral Tablet by TEVA	OMOP2756497	RxNorm Extension	Drug
Antihypertensive agent	35755037	Propranolol 160 MG Extended Release Oral Tablet Box of 56 by Alliance	OMOP2756498	RxNorm Extension	Drug
Antihypertensive agent	35755038	Propranolol 160 MG Extended Release Oral Tablet Box of 28 by A A H	OMOP2756499	RxNorm Extension	Drug
Antihypertensive agent	35755039	Propranolol 160 MG Extended Release Oral Tablet by A A H	OMOP2756500	RxNorm Extension	Drug
Antihypertensive agent	35755040	Propranolol 160 MG Extended Release Oral Tablet by Mylan	OMOP2756501	RxNorm Extension	Drug
Antihypertensive agent	35755067	Verapamil 120 MG Delayed Release Oral Tablet by Waymade	OMOP2756528	RxNorm Extension	Drug
Antihypertensive agent	35755068	Verapamil 120 MG Extended Release Oral Tablet [Securon] by Abbott	OMOP2756529	RxNorm Extension	Drug
Antihypertensive agent	35755069	Verapamil 120 MG Delayed Release Oral Tablet [Securon] by Abbott	OMOP2756530	RxNorm Extension	Drug
Antihypertensive agent	35755070	Verapamil 120 MG Delayed Release Oral Tablet [Cordilox] by Ivax	OMOP2756531	RxNorm Extension	Drug
Antihypertensive agent	35755071	Verapamil 120 MG Delayed Release Oral Tablet Box of 28 by A A H	OMOP2756532	RxNorm Extension	Drug
Antihypertensive agent	35755072	Verapamil 120 MG Delayed Release Oral Tablet Box of 28 by Kent	OMOP2756533	RxNorm Extension	Drug
Antihypertensive agent	35755073	Verapamil 120 MG Delayed Release Oral Tablet Box of 28 by Mawdsley-Brooks	OMOP2756534	RxNorm Extension	Drug
Antihypertensive agent	35755074	Verapamil 120 MG Extended Release Oral Tablet by Actavis	OMOP2756535	RxNorm Extension	Drug
Antihypertensive agent	35755075	Verapamil 120 MG Extended Release Oral Tablet by TEVA	OMOP2756536	RxNorm Extension	Drug
Antihypertensive agent	35755076	Verapamil 120 MG Extended Release Oral Tablet by Sandoz	OMOP2756537	RxNorm Extension	Drug
Antihypertensive agent	35755077	Verapamil 120 MG Delayed Release Oral Tablet by Mawdsley-Brooks	OMOP2756538	RxNorm Extension	Drug
Antihypertensive agent	35755078	Verapamil 120 MG Extended Release Oral Tablet by Mylan	OMOP2756539	RxNorm Extension	Drug
Antihypertensive agent	35755079	Verapamil 40 MG Delayed Release Oral Tablet Box of 84 by Alliance	OMOP2756540	RxNorm Extension	Drug
Antihypertensive agent	35755080	Verapamil 40 MG Delayed Release Oral Tablet Box of 84 by Kent	OMOP2756541	RxNorm Extension	Drug
Antihypertensive agent	35755081	Verapamil 40 MG Delayed Release Oral Tablet Box of 84 by Mylan	OMOP2756542	RxNorm Extension	Drug
Antihypertensive agent	35755082	Verapamil 40 MG Delayed Release Oral Tablet by Actavis	OMOP2756543	RxNorm Extension	Drug
Antihypertensive agent	35755083	Verapamil 40 MG Delayed Release Oral Tablet by Mylan	OMOP2756544	RxNorm Extension	Drug
Antihypertensive agent	35755084	Verapamil 80 MG Delayed Release Oral Tablet [Cordilox] by Ivax	OMOP2756545	RxNorm Extension	Drug
Antihypertensive agent	35755085	Verapamil 80 MG Delayed Release Oral Tablet by Ivax	OMOP2756546	RxNorm Extension	Drug
Antihypertensive agent	35755091	Labetalol 200 MG Delayed Release Oral Tablet [Trandate] by Focus	OMOP2756552	RxNorm Extension	Drug
Antihypertensive agent	35755092	Labetalol 200 MG Delayed Release Oral Tablet Box of 56 by Sigma-Tau	OMOP2756553	RxNorm Extension	Drug
Antihypertensive agent	35755093	Labetalol 200 MG Delayed Release Oral Tablet Box of 56 by Sandoz	OMOP2756554	RxNorm Extension	Drug
Antihypertensive agent	35755094	Labetalol 200 MG Delayed Release Oral Tablet Box of 56 by Mylan	OMOP2756555	RxNorm Extension	Drug
Antihypertensive agent	35755095	Labetalol 200 MG Delayed Release Oral Tablet by A A H	OMOP2756556	RxNorm Extension	Drug
Antihypertensive agent	35755109	Perindopril 10 MG Oral Tablet [Coversyl] Box of 30 by Servier	OMOP2756570	RxNorm Extension	Drug
Antihypertensive agent	35755110	Perindopril 10 MG Oral Tablet [Coversyl] by Servier	OMOP2756571	RxNorm Extension	Drug
Antihypertensive agent	35755188	aliskiren 300 MG Delayed Release Oral Tablet [Rasilez] Box of 30 by Waymade	OMOP2756649	RxNorm Extension	Drug
Antihypertensive agent	35755189	aliskiren 300 MG Delayed Release Oral Tablet [Rasilez] Box of 30 by Mawdsley-Brooks	OMOP2756650	RxNorm Extension	Drug
Antihypertensive agent	35755190	aliskiren 300 MG Delayed Release Oral Tablet [Rasilez] Box of 28 by Sigma-Tau	OMOP2756651	RxNorm Extension	Drug
Antihypertensive agent	35755191	aliskiren 150 MG Delayed Release Oral Tablet [Rasilez] by Sigma-Tau	OMOP2756652	RxNorm Extension	Drug
Antihypertensive agent	35755274	eplerenone 25 MG Delayed Release Oral Tablet [Inspra] Box of 28 by Pfizer	OMOP2756735	RxNorm Extension	Drug
Antihypertensive agent	35755275	eplerenone 25 MG Delayed Release Oral Tablet [Inspra] by Sigma-Tau	OMOP2756736	RxNorm Extension	Drug
Antihypertensive agent	35755276	eplerenone 25 MG Delayed Release Oral Tablet by Actavis	OMOP2756737	RxNorm Extension	Drug
Antihypertensive agent	35755277	eplerenone 50 MG Delayed Release Oral Tablet [Inspra] Box of 30 by Sigma-Tau	OMOP2756738	RxNorm Extension	Drug
Antihypertensive agent	35755278	eplerenone 50 MG Delayed Release Oral Tablet [Inspra] Box of 28 by Pfizer	OMOP2756739	RxNorm Extension	Drug
Antihypertensive agent	35755279	eplerenone 50 MG Delayed Release Oral Tablet [Inspra] Box of 28 by Mawdsley-Brooks	OMOP2756740	RxNorm Extension	Drug
Antihypertensive agent	35755280	eplerenone 50 MG Delayed Release Oral Tablet [Inspra] by Sigma-Tau	OMOP2756741	RxNorm Extension	Drug
Antihypertensive agent	35755281	eplerenone 50 MG Delayed Release Oral Tablet [Inspra] by Mawdsley-Brooks	OMOP2756742	RxNorm Extension	Drug
Antihypertensive agent	35755282	eplerenone 50 MG Delayed Release Oral Tablet by A A H	OMOP2756743	RxNorm Extension	Drug
Antihypertensive agent	35755283	eplerenone 50 MG Delayed Release Oral Tablet by DE	OMOP2756744	RxNorm Extension	Drug
Antihypertensive agent	35755284	eplerenone 50 MG Delayed Release Oral Tablet by Pfizer	OMOP2756745	RxNorm Extension	Drug
Antihypertensive agent	35755315	eprosartan 300 MG Delayed Release Oral Tablet [Teveten] Box of 28 by Stephar	OMOP2756776	RxNorm Extension	Drug
Antihypertensive agent	35755316	eprosartan 300 MG Delayed Release Oral Tablet [Teveten] by Mawdsley-Brooks	OMOP2756777	RxNorm Extension	Drug
Antihypertensive agent	35755317	eprosartan 300 MG Delayed Release Oral Tablet Box of 28 by TEVA	OMOP2756778	RxNorm Extension	Drug
Antihypertensive agent	35755332	Cilazapril 2.5 MG Delayed Release Oral Tablet [Vascace] by Sigma-Tau	OMOP2756793	RxNorm Extension	Drug
Antihypertensive agent	35755333	Cilazapril 2.5 MG Delayed Release Oral Tablet [Vascace] by Stephar	OMOP2756794	RxNorm Extension	Drug
Antihypertensive agent	35755334	Cilazapril 1 MG Delayed Release Oral Tablet [Vascace] Box of 30 by Dowelhurst	OMOP2756795	RxNorm Extension	Drug
Antihypertensive agent	35755390	moxonidine 0.2 MG Delayed Release Oral Tablet [Physiotens] Box of 28 by Dowelhurst	OMOP2756851	RxNorm Extension	Drug
Antihypertensive agent	35755391	moxonidine 0.2 MG Delayed Release Oral Tablet [Physiotens] Box of 28 by Sigma-Tau	OMOP2756852	RxNorm Extension	Drug
Antihypertensive agent	35755392	moxonidine 0.2 MG Delayed Release Oral Tablet Box of 28 by Zentiva	OMOP2756853	RxNorm Extension	Drug
Antihypertensive agent	35755393	moxonidine 0.2 MG Delayed Release Oral Tablet Box of 28 by Ivax	OMOP2756854	RxNorm Extension	Drug
Antihypertensive agent	35755394	moxonidine 0.2 MG Delayed Release Oral Tablet Box of 28 by A A H	OMOP2756855	RxNorm Extension	Drug
Antihypertensive agent	35755395	moxonidine 0.2 MG Delayed Release Oral Tablet by Zentiva	OMOP2756856	RxNorm Extension	Drug
Antihypertensive agent	35755396	moxonidine 0.2 MG Delayed Release Oral Tablet by Sandoz	OMOP2756857	RxNorm Extension	Drug
Antihypertensive agent	35755397	moxonidine 0.2 MG Delayed Release Oral Tablet by Focus	OMOP2756858	RxNorm Extension	Drug
Antihypertensive agent	35755398	moxonidine 0.4 MG Delayed Release Oral Tablet [Physiotens] Box of 28 by Actavis	OMOP2756859	RxNorm Extension	Drug
Antihypertensive agent	35755399	moxonidine 0.4 MG Delayed Release Oral Tablet Box of 28 by Actavis	OMOP2756860	RxNorm Extension	Drug
Antihypertensive agent	35755400	moxonidine 0.4 MG Delayed Release Oral Tablet Box of 28 by Pliva	OMOP2756861	RxNorm Extension	Drug
Antihypertensive agent	35755401	moxonidine 0.4 MG Delayed Release Oral Tablet Box of 28 by DE	OMOP2756862	RxNorm Extension	Drug
Antihypertensive agent	35755402	moxonidine 0.4 MG Delayed Release Oral Tablet Box of 28 by Focus	OMOP2756863	RxNorm Extension	Drug
Antihypertensive agent	35755403	moxonidine 0.4 MG Delayed Release Oral Tablet by Dowelhurst	OMOP2756864	RxNorm Extension	Drug
Antihypertensive agent	35755404	moxonidine 0.4 MG Delayed Release Oral Tablet by Actavis	OMOP2756865	RxNorm Extension	Drug
Antihypertensive agent	35755414	lacidipine 2 MG Delayed Release Oral Tablet [Motens] Box of 28 by Sigma-Tau	OMOP2756875	RxNorm Extension	Drug
Antihypertensive agent	35755415	lacidipine 2 MG Delayed Release Oral Tablet [Motens] Box of 28 by Mawdsley-Brooks	OMOP2756876	RxNorm Extension	Drug
Antihypertensive agent	35755416	lacidipine 2 MG Delayed Release Oral Tablet [Motens] by Dowelhurst	OMOP2756877	RxNorm Extension	Drug
Antihypertensive agent	35755417	lacidipine 2 MG Delayed Release Oral Tablet [Motens] by Glaxosmithkline	OMOP2756878	RxNorm Extension	Drug
Antihypertensive agent	35755419	lacidipine 2 MG Delayed Release Oral Tablet Box of 28 by Waymade	OMOP2756880	RxNorm Extension	Drug
Antihypertensive agent	35755420	lacidipine 2 MG Delayed Release Oral Tablet by Waymade	OMOP2756881	RxNorm Extension	Drug
Antihypertensive agent	35755421	lacidipine 4 MG Delayed Release Oral Tablet [Motens] Box of 28 by Sigma-Tau	OMOP2756882	RxNorm Extension	Drug
Antihypertensive agent	35755422	lacidipine 4 MG Delayed Release Oral Tablet [Motens] by Lexon	OMOP2756883	RxNorm Extension	Drug
Antihypertensive agent	35755424	lacidipine 4 MG Delayed Release Oral Tablet Box of 28 by TEVA	OMOP2756885	RxNorm Extension	Drug
Antihypertensive agent	35755425	lacidipine 4 MG Delayed Release Oral Tablet Box of 28 by Waymade	OMOP2756886	RxNorm Extension	Drug
Antihypertensive agent	35755426	lacidipine 4 MG Delayed Release Oral Tablet by Waymade	OMOP2756887	RxNorm Extension	Drug
Antihypertensive agent	35755590	Hydrochlorothiazide 12.5 MG / Losartan 50 MG Delayed Release Oral Tablet [Cozaar-Comp] Box of 28 by Sigma-Tau	OMOP2757051	RxNorm Extension	Drug
Antihypertensive agent	35755591	Hydrochlorothiazide 12.5 MG / Losartan 50 MG Delayed Release Oral Tablet Box of 28 by TEVA	OMOP2757052	RxNorm Extension	Drug
Antihypertensive agent	35755592	Hydrochlorothiazide 12.5 MG / Losartan 50 MG Delayed Release Oral Tablet Box of 28 by DE	OMOP2757053	RxNorm Extension	Drug
Antihypertensive agent	35755593	Hydrochlorothiazide 12.5 MG / Losartan 50 MG Delayed Release Oral Tablet Box of 28 by Phoenix Labs	OMOP2757054	RxNorm Extension	Drug
Antihypertensive agent	35755594	Hydrochlorothiazide 12.5 MG / Losartan 100 MG Delayed Release Oral Tablet Box of 28 by DE	OMOP2757055	RxNorm Extension	Drug
Antihypertensive agent	35755595	Hydrochlorothiazide 12.5 MG / Losartan 100 MG Delayed Release Oral Tablet by Sigma-Tau	OMOP2757056	RxNorm Extension	Drug
Antihypertensive agent	35755596	Hydrochlorothiazide 25 MG / Losartan 100 MG Delayed Release Oral Tablet [Cozaar-Comp] Box of 28 by Sigma-Tau	OMOP2757057	RxNorm Extension	Drug
Antihypertensive agent	35755597	Hydrochlorothiazide 25 MG / Losartan 100 MG Delayed Release Oral Tablet [Cozaar-Comp] Box of 28 by Mawdsley-Brooks	OMOP2757058	RxNorm Extension	Drug
Antihypertensive agent	35755598	Hydrochlorothiazide 25 MG / Losartan 100 MG Delayed Release Oral Tablet [Cozaar-Comp] by DE	OMOP2757059	RxNorm Extension	Drug
Antihypertensive agent	35755599	Hydrochlorothiazide 25 MG / Losartan 100 MG Delayed Release Oral Tablet [Cozaar-Comp] by Waymade	OMOP2757060	RxNorm Extension	Drug
Antihypertensive agent	35755600	Hydrochlorothiazide 25 MG / Losartan 100 MG Delayed Release Oral Tablet [Cozaar-Comp] by Sigma-Tau	OMOP2757061	RxNorm Extension	Drug
Antihypertensive agent	35755601	Hydrochlorothiazide 25 MG / Losartan 100 MG Delayed Release Oral Tablet Box of 28 by Lupin	OMOP2757062	RxNorm Extension	Drug
Antihypertensive agent	35755602	Hydrochlorothiazide 25 MG / Losartan 100 MG Delayed Release Oral Tablet Box of 28 by Sigma-Tau	OMOP2757063	RxNorm Extension	Drug
Antihypertensive agent	35755603	Hydrochlorothiazide 25 MG / Losartan 100 MG Delayed Release Oral Tablet by Ranbaxy	OMOP2757064	RxNorm Extension	Drug
Antihypertensive agent	35755604	Hydrochlorothiazide 25 MG / Losartan 100 MG Delayed Release Oral Tablet by Alliance	OMOP2757065	RxNorm Extension	Drug
Antihypertensive agent	35755605	Amiloride 2.5 MG / Hydrochlorothiazide 25 MG Oral Tablet [Co-amilozide] Box of 28 by Arrow Generics	OMOP2757066	RxNorm Extension	Drug
Antihypertensive agent	35755606	Amiloride 5 MG / Hydrochlorothiazide 50 MG Oral Tablet [Co-amilozide] Box of 28 by Arrow Generics	OMOP2757067	RxNorm Extension	Drug
Antihypertensive agent	35755608	Hydrochlorothiazide 25 MG Delayed Release Oral Tablet [Hydrosaluric] Box of 30 by Merck	OMOP2757069	RxNorm Extension	Drug
Antihypertensive agent	35755609	Bendroflumethiazide 5 MG Extended Release Oral Tablet Box of 1000 by A A H	OMOP2757070	RxNorm Extension	Drug
Antihypertensive agent	35755610	Bendroflumethiazide 5 MG Extended Release Oral Tablet Box of 1000 by Alliance	OMOP2757071	RxNorm Extension	Drug
Antihypertensive agent	35755611	Bendroflumethiazide 5 MG Extended Release Oral Tablet Box of 500 by Sovereign	OMOP2757072	RxNorm Extension	Drug
Antihypertensive agent	35755612	Bendroflumethiazide 5 MG Extended Release Oral Tablet Box of 28 by Wockhardt	OMOP2757073	RxNorm Extension	Drug
Antihypertensive agent	35755613	Bendroflumethiazide 5 MG Extended Release Oral Tablet by Actavis	OMOP2757074	RxNorm Extension	Drug
Antihypertensive agent	35755614	Bendroflumethiazide 2.5 MG Oral Tablet Box of 28 by Arrow Generics	OMOP2757075	RxNorm Extension	Drug
Antihypertensive agent	35755650	Atenolol 100 MG Delayed Release Oral Tablet Box of 28 by Zanza	OMOP2757111	RxNorm Extension	Drug
Antihypertensive agent	35755651	Atenolol 100 MG Delayed Release Oral Tablet Box of 28 by Boston	OMOP2757112	RxNorm Extension	Drug
Antihypertensive agent	35755652	Atenolol 100 MG Delayed Release Oral Tablet Box of 28 by Arrow Generics	OMOP2757113	RxNorm Extension	Drug
Antihypertensive agent	35755653	Atenolol 100 MG Delayed Release Oral Tablet Box of 14 by Dowelhurst	OMOP2757114	RxNorm Extension	Drug
Antihypertensive agent	35755654	Atenolol 100 MG Delayed Release Oral Tablet by Almus	OMOP2757115	RxNorm Extension	Drug
Antihypertensive agent	35755655	Atenolol 100 MG Delayed Release Oral Tablet by Boston	OMOP2757116	RxNorm Extension	Drug
Antihypertensive agent	35755656	Atenolol 50 MG Delayed Release Oral Tablet [Tenormin LS] by Dowelhurst	OMOP2757117	RxNorm Extension	Drug
Antihypertensive agent	35755657	Atenolol 50 MG Delayed Release Oral Tablet Box of 28 by Wockhardt	OMOP2757118	RxNorm Extension	Drug
Antihypertensive agent	35755658	Atenolol 50 MG Delayed Release Oral Tablet Box of 28 by Waymade	OMOP2757119	RxNorm Extension	Drug
Antihypertensive agent	35755659	Atenolol 50 MG Delayed Release Oral Tablet Box of 28 by Kent	OMOP2757120	RxNorm Extension	Drug
Antihypertensive agent	35755660	Atenolol 50 MG Delayed Release Oral Tablet Box of 28 by Phoenix Labs	OMOP2757121	RxNorm Extension	Drug
Antihypertensive agent	35755661	Atenolol 50 MG Delayed Release Oral Tablet by Ranbaxy	OMOP2757122	RxNorm Extension	Drug
Antihypertensive agent	35755662	Atenolol 50 MG Delayed Release Oral Tablet by Waymade	OMOP2757123	RxNorm Extension	Drug
Antihypertensive agent	35755663	Atenolol 50 MG Delayed Release Oral Tablet by Sandoz	OMOP2757124	RxNorm Extension	Drug
Antihypertensive agent	35755664	Atenolol 50 MG Delayed Release Oral Tablet by Mylan	OMOP2757125	RxNorm Extension	Drug
Antihypertensive agent	35755665	Nimodipine 30 MG Delayed Release Oral Tablet [Nimotop] Box of 100 by Bayer	OMOP2757126	RxNorm Extension	Drug
Antihypertensive agent	35755668	Amiloride 5 MG / Bumetanide 1 MG Oral Tablet by Essential Generics	OMOP2757129	RxNorm Extension	Drug
Antihypertensive agent	35755669	Bumetanide 5 MG Oral Tablet by Niche Generics	OMOP2757130	RxNorm Extension	Drug
Antihypertensive agent	35755684	Nifedipine 10 MG Extended Release Oral Capsule [Adalat] Box of 90 by DE	OMOP2757145	RxNorm Extension	Drug
Antihypertensive agent	35755686	Nifedipine 10 MG Extended Release Oral Capsule [Adalat] by Lexon	OMOP2757147	RxNorm Extension	Drug
Antihypertensive agent	35755687	Nifedipine 10 MG Extended Release Oral Capsule [Adalat] by Waymade	OMOP2757148	RxNorm Extension	Drug
Antihypertensive agent	35755688	Nifedipine 10 MG Extended Release Oral Capsule Box of 84 by Alliance	OMOP2757149	RxNorm Extension	Drug
Antihypertensive agent	35755689	Nifedipine 10 MG Extended Release Oral Capsule Box of 84 by Mylan	OMOP2757150	RxNorm Extension	Drug
Antihypertensive agent	35755690	Nifedipine 10 MG Extended Release Oral Capsule by TEVA	OMOP2757151	RxNorm Extension	Drug
Antihypertensive agent	35755691	Nifedipine 30 MG Delayed Release Oral Tablet [Adalat LA] by Dowelhurst	OMOP2757152	RxNorm Extension	Drug
Antihypertensive agent	35755692	Nifedipine 30 MG Delayed Release Oral Tablet [Adalat LA] by Lexon	OMOP2757153	RxNorm Extension	Drug
Antihypertensive agent	35755693	Nifedipine 30 MG Delayed Release Oral Tablet Box of 28 by Colorama	OMOP2757154	RxNorm Extension	Drug
Antihypertensive agent	35755694	Nifedipine 30 MG Delayed Release Oral Tablet by DE	OMOP2757155	RxNorm Extension	Drug
Antihypertensive agent	35755695	Nifedipine 30 MG Delayed Release Oral Tablet by Mawdsley-Brooks	OMOP2757156	RxNorm Extension	Drug
Antihypertensive agent	35755723	Nadolol 4 MG/ML Oral Solution by Drug Tariff Special Order	OMOP2757184	RxNorm Extension	Drug
Antihypertensive agent	35755728	Amiloride 5 MG / Furosemide 40 MG Oral Tablet [Co-amilofruse] Box of 56 by Arrow Generics	OMOP2757189	RxNorm Extension	Drug
Antihypertensive agent	35755729	Amiloride 10 MG / Furosemide 80 MG Oral Tablet [Co-amilofruse] Box of 28 by Arrow Generics	OMOP2757190	RxNorm Extension	Drug
Antihypertensive agent	35755730	Furosemide 40 MG Oral Tablet Box of 28 by Arrow Generics	OMOP2757191	RxNorm Extension	Drug
Antihypertensive agent	35755731	Furosemide 20 MG Oral Tablet Box of 28 by Arrow Generics	OMOP2757192	RxNorm Extension	Drug
Antihypertensive agent	35755766	Prazosin 5 MG Extended Release Oral Tablet Box of 56 by A A H	OMOP2757227	RxNorm Extension	Drug
Antihypertensive agent	35755775	Indapamide 1.25 MG / Perindopril 5 MG Oral Tablet [Coversyl] by Servier	OMOP2757236	RxNorm Extension	Drug
Antihypertensive agent	35755776	Indapamide 2.5 MG Delayed Release Oral Tablet [Natrilix] by Lexon	OMOP2757237	RxNorm Extension	Drug
Antihypertensive agent	35755777	Indapamide 2.5 MG Oral Tablet [Natrilix] by Servier	OMOP2757238	RxNorm Extension	Drug
Antihypertensive agent	35755778	Indapamide 2.5 MG Delayed Release Oral Tablet Box of 56 by Zentiva	OMOP2757239	RxNorm Extension	Drug
Antihypertensive agent	35755779	Indapamide 2.5 MG Delayed Release Oral Tablet Box of 56 by Alliance	OMOP2757240	RxNorm Extension	Drug
Antihypertensive agent	35755780	Indapamide 2.5 MG Delayed Release Oral Tablet Box of 56 by Sandoz	OMOP2757241	RxNorm Extension	Drug
Antihypertensive agent	35755781	Indapamide 2.5 MG Delayed Release Oral Tablet Box of 30 by A A H	OMOP2757242	RxNorm Extension	Drug
Antihypertensive agent	35755782	Indapamide 2.5 MG Delayed Release Oral Tablet Box of 30 by Alliance	OMOP2757243	RxNorm Extension	Drug
Antihypertensive agent	35755783	Indapamide 2.5 MG Delayed Release Oral Tablet Box of 30 by Sandoz	OMOP2757244	RxNorm Extension	Drug
Antihypertensive agent	35755784	Indapamide 2.5 MG Delayed Release Oral Tablet Box of 28 by A A H	OMOP2757245	RxNorm Extension	Drug
Antihypertensive agent	35755785	Indapamide 2.5 MG Delayed Release Oral Tablet Box of 28 by Sandoz	OMOP2757246	RxNorm Extension	Drug
Antihypertensive agent	35755786	Indapamide 2.5 MG Delayed Release Oral Tablet Box of 28 by Boston	OMOP2757247	RxNorm Extension	Drug
Antihypertensive agent	35755787	Indapamide 2.5 MG Delayed Release Oral Tablet Box of 28 by Mawdsley-Brooks	OMOP2757248	RxNorm Extension	Drug
Antihypertensive agent	35755788	Indapamide 2.5 MG Delayed Release Oral Tablet Box of 28 by Mylan	OMOP2757249	RxNorm Extension	Drug
Antihypertensive agent	35755789	Indapamide 2.5 MG Delayed Release Oral Tablet by TEVA	OMOP2757250	RxNorm Extension	Drug
Antihypertensive agent	35755790	Indapamide 2.5 MG Delayed Release Oral Tablet by DE	OMOP2757251	RxNorm Extension	Drug
Antihypertensive agent	35755791	Indapamide 2.5 MG Delayed Release Oral Tablet by Sigma-Tau	OMOP2757252	RxNorm Extension	Drug
Antihypertensive agent	35755792	Indapamide 2.5 MG Delayed Release Oral Tablet by Sandoz	OMOP2757253	RxNorm Extension	Drug
Antihypertensive agent	35755793	Indapamide 2.5 MG Delayed Release Oral Tablet by Mylan	OMOP2757254	RxNorm Extension	Drug
Antihypertensive agent	35755794	Indapamide 2.5 MG Oral Tablet by Arrow Generics	OMOP2757255	RxNorm Extension	Drug
Antihypertensive agent	35756147	Spironolactone 25 MG Delayed Release Oral Tablet Box of 100 by Dr Reddy's	OMOP2757608	RxNorm Extension	Drug
Antihypertensive agent	35756148	Spironolactone 25 MG Delayed Release Oral Tablet Box of 30 by Ivax	OMOP2757609	RxNorm Extension	Drug
Antihypertensive agent	35756149	Spironolactone 25 MG Delayed Release Oral Tablet Box of 28 by Actavis	OMOP2757610	RxNorm Extension	Drug
Antihypertensive agent	35756150	Spironolactone 25 MG Delayed Release Oral Tablet Box of 28 by A A H	OMOP2757611	RxNorm Extension	Drug
Antihypertensive agent	35756151	Spironolactone 25 MG Delayed Release Oral Tablet by Almus	OMOP2757612	RxNorm Extension	Drug
Antihypertensive agent	35756152	Spironolactone 25 MG Delayed Release Oral Tablet by Dr Reddy's	OMOP2757613	RxNorm Extension	Drug
Antihypertensive agent	35756153	Spironolactone 25 MG Delayed Release Oral Tablet by Kent	OMOP2757614	RxNorm Extension	Drug
Antihypertensive agent	35756154	Spironolactone 2 MG/ML Oral Suspension by Drug Tariff Special Order	OMOP2757615	RxNorm Extension	Drug
Antihypertensive agent	35756155	Spironolactone 50 MG Delayed Release Oral Tablet [Aldactone] by Pfizer	OMOP2757616	RxNorm Extension	Drug
Antihypertensive agent	35756156	Spironolactone 50 MG Delayed Release Oral Tablet Box of 28 by Mawdsley-Brooks	OMOP2757617	RxNorm Extension	Drug
Antihypertensive agent	35756157	Spironolactone 50 MG Delayed Release Oral Tablet by Almus	OMOP2757618	RxNorm Extension	Drug
Antihypertensive agent	35756158	Spironolactone 50 MG Delayed Release Oral Tablet by Waymade	OMOP2757619	RxNorm Extension	Drug
Antihypertensive agent	35756159	Spironolactone 10 MG/ML Oral Suspension by Drug Tariff Special Order	OMOP2757620	RxNorm Extension	Drug
Antihypertensive agent	35756162	telmisartan 80 MG Delayed Release Oral Tablet [Micardis] Box of 28 by Waymade	OMOP2757623	RxNorm Extension	Drug
Antihypertensive agent	35756163	telmisartan 80 MG Delayed Release Oral Tablet [Micardis] by Waymade	OMOP2757624	RxNorm Extension	Drug
Antihypertensive agent	35756164	telmisartan 80 MG Delayed Release Oral Tablet [Micardis] by Mawdsley-Brooks	OMOP2757625	RxNorm Extension	Drug
Antihypertensive agent	35756165	telmisartan 80 MG Delayed Release Oral Tablet Box of 30 by Waymade	OMOP2757626	RxNorm Extension	Drug
Antihypertensive agent	35756166	telmisartan 80 MG Delayed Release Oral Tablet by Waymade	OMOP2757627	RxNorm Extension	Drug
Antihypertensive agent	35756167	telmisartan 40 MG Delayed Release Oral Tablet [Micardis] Box of 28 by Sigma-Tau	OMOP2757628	RxNorm Extension	Drug
Antihypertensive agent	35756168	telmisartan 40 MG Delayed Release Oral Tablet [Micardis] by Sigma-Tau	OMOP2757629	RxNorm Extension	Drug
Antihypertensive agent	35756169	telmisartan 40 MG Delayed Release Oral Tablet Box of 28 by Dowelhurst	OMOP2757630	RxNorm Extension	Drug
Antihypertensive agent	35756170	telmisartan 40 MG Delayed Release Oral Tablet Box of 28 by TEVA	OMOP2757631	RxNorm Extension	Drug
Antihypertensive agent	35756171	telmisartan 40 MG Delayed Release Oral Tablet by Actavis	OMOP2757632	RxNorm Extension	Drug
Antihypertensive agent	35756422	Hydrochlorothiazide 12.5 MG / irbesartan 150 MG Delayed Release Oral Tablet [CoAprovel] Box of 28 by DE	OMOP2757883	RxNorm Extension	Drug
Antihypertensive agent	35756423	Hydrochlorothiazide 12.5 MG / irbesartan 150 MG Delayed Release Oral Tablet [CoAprovel] Box of 28 by Sigma-Tau	OMOP2757884	RxNorm Extension	Drug
Antihypertensive agent	35756424	Hydrochlorothiazide 12.5 MG / irbesartan 150 MG Delayed Release Oral Tablet [CoAprovel] by Waymade	OMOP2757885	RxNorm Extension	Drug
Antihypertensive agent	35756425	Hydrochlorothiazide 12.5 MG / irbesartan 150 MG Delayed Release Oral Tablet Box of 28 by TEVA	OMOP2757886	RxNorm Extension	Drug
Antihypertensive agent	35756426	Hydrochlorothiazide 12.5 MG / irbesartan 150 MG Delayed Release Oral Tablet Box of 28 by Macleods	OMOP2757887	RxNorm Extension	Drug
Antihypertensive agent	35756427	Hydrochlorothiazide 12.5 MG / irbesartan 300 MG Delayed Release Oral Tablet [CoAprovel] by Sanofi	OMOP2757888	RxNorm Extension	Drug
Antihypertensive agent	35756428	Hydrochlorothiazide 12.5 MG / irbesartan 300 MG Delayed Release Oral Tablet Box of 28 by A A H	OMOP2757889	RxNorm Extension	Drug
Antihypertensive agent	35756429	Hydrochlorothiazide 12.5 MG / irbesartan 300 MG Delayed Release Oral Tablet Box of 28 by Lupin	OMOP2757890	RxNorm Extension	Drug
Antihypertensive agent	35756430	Hydrochlorothiazide 12.5 MG / irbesartan 300 MG Delayed Release Oral Tablet by TEVA	OMOP2757891	RxNorm Extension	Drug
Antihypertensive agent	35756431	Hydrochlorothiazide 12.5 MG / irbesartan 300 MG Delayed Release Oral Tablet by Mawdsley-Brooks	OMOP2757892	RxNorm Extension	Drug
Antihypertensive agent	35756432	Hydrochlorothiazide 25 MG / irbesartan 300 MG Delayed Release Oral Tablet [CoAprovel] Box of 28 by Sanofi	OMOP2757893	RxNorm Extension	Drug
Antihypertensive agent	35756433	Hydrochlorothiazide 25 MG / irbesartan 300 MG Delayed Release Oral Tablet [CoAprovel] by Sanofi	OMOP2757894	RxNorm Extension	Drug
Antihypertensive agent	35756434	Hydrochlorothiazide 25 MG / irbesartan 300 MG Delayed Release Oral Tablet by Macleods	OMOP2757895	RxNorm Extension	Drug
Antihypertensive agent	35756435	irbesartan 150 MG Delayed Release Oral Tablet [Sabervel] by Aspire	OMOP2757896	RxNorm Extension	Drug
Antihypertensive agent	35756436	irbesartan 150 MG Delayed Release Oral Tablet [Aprovel] Box of 28 by Waymade	OMOP2757897	RxNorm Extension	Drug
Antihypertensive agent	35756437	irbesartan 150 MG Delayed Release Oral Tablet [Aprovel] by DE	OMOP2757898	RxNorm Extension	Drug
Antihypertensive agent	35756438	irbesartan 150 MG Delayed Release Oral Tablet [Aprovel] by Waymade	OMOP2757899	RxNorm Extension	Drug
Antihypertensive agent	35756439	irbesartan 150 MG Delayed Release Oral Tablet [Aprovel] by Sigma-Tau	OMOP2757900	RxNorm Extension	Drug
Antihypertensive agent	35756440	irbesartan 150 MG Delayed Release Oral Tablet Box of 28 by Macleods	OMOP2757901	RxNorm Extension	Drug
Antihypertensive agent	35756441	irbesartan 150 MG Delayed Release Oral Tablet Box of 28 by Waymade	OMOP2757902	RxNorm Extension	Drug
Antihypertensive agent	35756442	irbesartan 150 MG Delayed Release Oral Tablet Box of 28 by Alliance	OMOP2757903	RxNorm Extension	Drug
Antihypertensive agent	35756443	irbesartan 150 MG Delayed Release Oral Tablet Box of 28 by Mawdsley-Brooks	OMOP2757904	RxNorm Extension	Drug
Antihypertensive agent	35756444	irbesartan 300 MG Delayed Release Oral Tablet [Aprovel] Box of 28 by Sigma-Tau	OMOP2757905	RxNorm Extension	Drug
Antihypertensive agent	35756445	irbesartan 300 MG Delayed Release Oral Tablet [Aprovel] by Lexon	OMOP2757906	RxNorm Extension	Drug
Antihypertensive agent	35756446	irbesartan 300 MG Delayed Release Oral Tablet Box of 28 by Dowelhurst	OMOP2757907	RxNorm Extension	Drug
Antihypertensive agent	35756447	irbesartan 300 MG Delayed Release Oral Tablet Box of 28 by Dexcel-Pharma	OMOP2757908	RxNorm Extension	Drug
Antihypertensive agent	35756448	irbesartan 300 MG Delayed Release Oral Tablet Box of 28 by Waymade	OMOP2757909	RxNorm Extension	Drug
Antihypertensive agent	35756449	irbesartan 300 MG Delayed Release Oral Tablet by DE	OMOP2757910	RxNorm Extension	Drug
Antihypertensive agent	35756450	irbesartan 300 MG Delayed Release Oral Tablet by Accord	OMOP2757911	RxNorm Extension	Drug
Antihypertensive agent	35756451	irbesartan 300 MG Delayed Release Oral Tablet by Mawdsley-Brooks	OMOP2757912	RxNorm Extension	Drug
Antihypertensive agent	35756452	irbesartan 75 MG Delayed Release Oral Tablet [Ifirmasta] by Consilient	OMOP2757913	RxNorm Extension	Drug
Antihypertensive agent	35756453	irbesartan 75 MG Delayed Release Oral Tablet [Aprovel] by DE	OMOP2757914	RxNorm Extension	Drug
Antihypertensive agent	35756454	irbesartan 75 MG Delayed Release Oral Tablet Box of 28 by Milpharm	OMOP2757915	RxNorm Extension	Drug
Antihypertensive agent	35756456	irbesartan 75 MG Delayed Release Oral Tablet Box of 28 by Alliance	OMOP2757917	RxNorm Extension	Drug
Antihypertensive agent	35756457	irbesartan 75 MG Delayed Release Oral Tablet by Waymade	OMOP2757918	RxNorm Extension	Drug
Antihypertensive agent	35756458	irbesartan 75 MG Oral Tablet by Arrow Generics	OMOP2757919	RxNorm Extension	Drug
Antihypertensive agent	35756459	Hydrochlorothiazide 12.5 MG / valsartan 160 MG Delayed Release Oral Tablet [Co-Diovan] by Mawdsley-Brooks	OMOP2757920	RxNorm Extension	Drug
Antihypertensive agent	35756460	Hydrochlorothiazide 12.5 MG / valsartan 160 MG Delayed Release Oral Tablet Box of 28 by A A H	OMOP2757921	RxNorm Extension	Drug
Antihypertensive agent	35756461	Hydrochlorothiazide 12.5 MG / valsartan 160 MG Delayed Release Oral Tablet Box of 28 by Alliance	OMOP2757922	RxNorm Extension	Drug
Antihypertensive agent	35756462	Hydrochlorothiazide 12.5 MG / valsartan 160 MG Delayed Release Oral Tablet by Mawdsley-Brooks	OMOP2757923	RxNorm Extension	Drug
Antihypertensive agent	35756463	Hydrochlorothiazide 12.5 MG / valsartan 80 MG Delayed Release Oral Tablet [Co-Diovan] Box of 28 by Novartis	OMOP2757924	RxNorm Extension	Drug
Antihypertensive agent	35756464	Hydrochlorothiazide 12.5 MG / valsartan 80 MG Delayed Release Oral Tablet [Co-Diovan] Box of 28 by Mawdsley-Brooks	OMOP2757925	RxNorm Extension	Drug
Antihypertensive agent	35756465	Hydrochlorothiazide 12.5 MG / valsartan 80 MG Delayed Release Oral Tablet [Co-Diovan] by DE	OMOP2757926	RxNorm Extension	Drug
Antihypertensive agent	35756466	Hydrochlorothiazide 12.5 MG / valsartan 80 MG Delayed Release Oral Tablet Box of 28 by Actavis	OMOP2757927	RxNorm Extension	Drug
Antihypertensive agent	35756467	Hydrochlorothiazide 25 MG / valsartan 160 MG Delayed Release Oral Tablet [Co-Diovan] by Waymade	OMOP2757928	RxNorm Extension	Drug
Antihypertensive agent	35756468	Hydrochlorothiazide 25 MG / valsartan 160 MG Delayed Release Oral Tablet Box of 28 by A A H	OMOP2757929	RxNorm Extension	Drug
Antihypertensive agent	35756469	Hydrochlorothiazide 25 MG / valsartan 160 MG Delayed Release Oral Tablet Box of 28 by Alliance	OMOP2757930	RxNorm Extension	Drug
Antihypertensive agent	35756470	Hydrochlorothiazide 25 MG / valsartan 160 MG Delayed Release Oral Tablet Box of 28 by Mawdsley-Brooks	OMOP2757931	RxNorm Extension	Drug
Antihypertensive agent	35756471	Hydrochlorothiazide 25 MG / valsartan 160 MG Delayed Release Oral Tablet Box of 28 by Arrow Generics	OMOP2757932	RxNorm Extension	Drug
Antihypertensive agent	35756472	Hydrochlorothiazide 25 MG / valsartan 160 MG Delayed Release Oral Tablet by Actavis	OMOP2757933	RxNorm Extension	Drug
Antihypertensive agent	35756473	Hydrochlorothiazide 25 MG / valsartan 160 MG Delayed Release Oral Tablet by TEVA	OMOP2757934	RxNorm Extension	Drug
Antihypertensive agent	35756474	Hydrochlorothiazide 25 MG / valsartan 160 MG Oral Tablet by Arrow Generics	OMOP2757935	RxNorm Extension	Drug
Antihypertensive agent	35756475	valsartan 160 MG Delayed Release Oral Tablet by Aspire	OMOP2757936	RxNorm Extension	Drug
Antihypertensive agent	35756476	quinapril 5 MG Delayed Release Oral Tablet [Accupro] by Waymade	OMOP2757937	RxNorm Extension	Drug
Antihypertensive agent	35756477	quinapril 5 MG Delayed Release Oral Tablet by TEVA	OMOP2757938	RxNorm Extension	Drug
Antihypertensive agent	35756478	quinapril 10 MG Delayed Release Oral Tablet [Quinil] Box of 28 by Tillomed	OMOP2757939	RxNorm Extension	Drug
Antihypertensive agent	35756479	quinapril 10 MG Delayed Release Oral Tablet [Accupro] by Pfizer	OMOP2757940	RxNorm Extension	Drug
Antihypertensive agent	35756480	quinapril 10 MG Delayed Release Oral Tablet Box of 28 by Dowelhurst	OMOP2757941	RxNorm Extension	Drug
Antihypertensive agent	35756481	quinapril 10 MG Delayed Release Oral Tablet Box of 28 by Genus	OMOP2757942	RxNorm Extension	Drug
Antihypertensive agent	35756482	quinapril 10 MG Delayed Release Oral Tablet Box of 28 by Mawdsley-Brooks	OMOP2757943	RxNorm Extension	Drug
Antihypertensive agent	35756483	quinapril 10 MG Delayed Release Oral Tablet by Lupin	OMOP2757944	RxNorm Extension	Drug
Antihypertensive agent	35756484	quinapril 10 MG Delayed Release Oral Tablet by DE	OMOP2757945	RxNorm Extension	Drug
Antihypertensive agent	35756485	quinapril 10 MG Delayed Release Oral Tablet by Alliance	OMOP2757946	RxNorm Extension	Drug
Antihypertensive agent	35756486	quinapril 10 MG Delayed Release Oral Tablet by Kent	OMOP2757947	RxNorm Extension	Drug
Antihypertensive agent	35756487	quinapril 20 MG Delayed Release Oral Tablet Box of 28 by Actavis	OMOP2757948	RxNorm Extension	Drug
Antihypertensive agent	35756488	quinapril 20 MG Delayed Release Oral Tablet Box of 28 by A A H	OMOP2757949	RxNorm Extension	Drug
Antihypertensive agent	35756489	quinapril 20 MG Delayed Release Oral Tablet Box of 28 by Mawdsley-Brooks	OMOP2757950	RxNorm Extension	Drug
Antihypertensive agent	35756490	quinapril 20 MG Oral Tablet Box of 28 by Arrow Generics	OMOP2757951	RxNorm Extension	Drug
Antihypertensive agent	35756491	quinapril 20 MG Delayed Release Oral Tablet by Phoenix Labs	OMOP2757952	RxNorm Extension	Drug
Antihypertensive agent	35756492	Ramipril 1.25 MG Oral Capsule by Arrow Generics	OMOP2757953	RxNorm Extension	Drug
Antihypertensive agent	35756493	Ramipril 2.5 MG Extended Release Oral Tablet Box of 28 by Sanofi	OMOP2757954	RxNorm Extension	Drug
Antihypertensive agent	35756494	Ramipril 2.5 MG Extended Release Oral Tablet Box of 28 by Ivax	OMOP2757955	RxNorm Extension	Drug
Antihypertensive agent	35756495	Ramipril 2.5 MG Extended Release Oral Tablet Box of 28 by A A H	OMOP2757956	RxNorm Extension	Drug
Antihypertensive agent	35756496	Ramipril 2.5 MG Extended Release Oral Tablet Box of 28 by DE	OMOP2757957	RxNorm Extension	Drug
Antihypertensive agent	35756497	Ramipril 2.5 MG Extended Release Oral Tablet Box of 28 by Waymade	OMOP2757958	RxNorm Extension	Drug
Antihypertensive agent	35756498	Ramipril 2.5 MG Extended Release Oral Tablet Box of 28 by Sandoz	OMOP2757959	RxNorm Extension	Drug
Antihypertensive agent	35756499	Ramipril 2.5 MG Oral Tablet by Niche Generics	OMOP2757960	RxNorm Extension	Drug
Antihypertensive agent	35756500	Ramipril 2.5 MG Oral Capsule Box of 28 by Arrow Generics	OMOP2757961	RxNorm Extension	Drug
Antihypertensive agent	35756501	Ramipril 2.5 MG Oral Capsule by Arrow Generics	OMOP2757962	RxNorm Extension	Drug
Antihypertensive agent	35756502	Ramipril 5 MG Extended Release Oral Tablet Box of 28 by Actavis	OMOP2757963	RxNorm Extension	Drug
Antihypertensive agent	35756503	Ramipril 5 MG Extended Release Oral Tablet Box of 28 by DE	OMOP2757964	RxNorm Extension	Drug
Antihypertensive agent	35756504	Ramipril 5 MG Extended Release Oral Tablet Box of 28 by Pfizer	OMOP2757965	RxNorm Extension	Drug
Antihypertensive agent	35756505	Ramipril 5 MG Extended Release Oral Tablet by Tillomed	OMOP2757966	RxNorm Extension	Drug
Antihypertensive agent	35756506	Ramipril 5 MG Extended Release Oral Tablet by Mylan	OMOP2757967	RxNorm Extension	Drug
Antihypertensive agent	35756507	trandolapril 4 MG Oral Capsule Box of 28 by Arrow Generics	OMOP2757968	RxNorm Extension	Drug
Antihypertensive agent	35756508	trandolapril 2 MG Oral Capsule by Arrow Generics	OMOP2757969	RxNorm Extension	Drug
Antihypertensive agent	35756509	carvedilol 12.5 MG Delayed Release Oral Tablet Box of 28 by Kent	OMOP2757970	RxNorm Extension	Drug
Antihypertensive agent	35756510	carvedilol 12.5 MG Delayed Release Oral Tablet Box of 28 by APC	OMOP2757971	RxNorm Extension	Drug
Antihypertensive agent	35756511	carvedilol 12.5 MG Delayed Release Oral Tablet by Zentiva	OMOP2757972	RxNorm Extension	Drug
Antihypertensive agent	35756512	carvedilol 12.5 MG Delayed Release Oral Tablet by Milpharm	OMOP2757973	RxNorm Extension	Drug
Antihypertensive agent	35756513	carvedilol 12.5 MG Delayed Release Oral Tablet by Genus	OMOP2757974	RxNorm Extension	Drug
Antihypertensive agent	35756514	carvedilol 12.5 MG Delayed Release Oral Tablet by Sigma-Tau	OMOP2757975	RxNorm Extension	Drug
Antihypertensive agent	35756515	carvedilol 3.125 MG Oral Tablet Box of 28 by Arrow Generics	OMOP2757976	RxNorm Extension	Drug
Antihypertensive agent	35756516	carvedilol 6.25 MG Delayed Release Oral Tablet [Eucardic] by Mawdsley-Brooks	OMOP2757977	RxNorm Extension	Drug
Antihypertensive agent	35756517	carvedilol 6.25 MG Delayed Release Oral Tablet by Actavis	OMOP2757978	RxNorm Extension	Drug
Antihypertensive agent	35756518	carvedilol 6.25 MG Delayed Release Oral Tablet by A A H	OMOP2757979	RxNorm Extension	Drug
Antihypertensive agent	35756519	carvedilol 6.25 MG Delayed Release Oral Tablet by Waymade	OMOP2757980	RxNorm Extension	Drug
Antihypertensive agent	35756520	carvedilol 25 MG Delayed Release Oral Tablet [Eucardic] Box of 28 by Roche	OMOP2757981	RxNorm Extension	Drug
Antihypertensive agent	35756521	carvedilol 25 MG Delayed Release Oral Tablet [Eucardic] by Sigma-Tau	OMOP2757982	RxNorm Extension	Drug
Antihypertensive agent	35756522	carvedilol 25 MG Delayed Release Oral Tablet Box of 28 by Dowelhurst	OMOP2757983	RxNorm Extension	Drug
Antihypertensive agent	35756523	carvedilol 25 MG Oral Tablet Box of 28 by Niche Generics	OMOP2757984	RxNorm Extension	Drug
Antihypertensive agent	35756524	carvedilol 25 MG Delayed Release Oral Tablet Box of 28 by TEVA	OMOP2757985	RxNorm Extension	Drug
Antihypertensive agent	35756525	carvedilol 25 MG Delayed Release Oral Tablet by Dowelhurst	OMOP2757986	RxNorm Extension	Drug
Antihypertensive agent	35756526	Amlodipine 5 MG / valsartan 160 MG Delayed Release Oral Tablet [Exforge] Box of 14 by Dowelhurst	OMOP2757987	RxNorm Extension	Drug
Antihypertensive agent	35756527	Amlodipine 5 MG / valsartan 160 MG Delayed Release Oral Tablet [Exforge] by Dowelhurst	OMOP2757988	RxNorm Extension	Drug
Antihypertensive agent	35756528	Amlodipine 5 MG / valsartan 80 MG Delayed Release Oral Tablet [Exforge] by Sigma-Tau	OMOP2757989	RxNorm Extension	Drug
Antihypertensive agent	35756529	Amlodipine 10 MG Delayed Release Oral Tablet [Istin] Box of 30 by Mawdsley-Brooks	OMOP2757990	RxNorm Extension	Drug
Antihypertensive agent	35756532	Amlodipine 10 MG Delayed Release Oral Tablet [Amlostin] by Discovery	OMOP2757993	RxNorm Extension	Drug
Antihypertensive agent	35756533	Amlodipine 10 MG Delayed Release Oral Tablet Box of 28 by Somex	OMOP2757994	RxNorm Extension	Drug
Antihypertensive agent	35756534	Amlodipine 10 MG Delayed Release Oral Tablet Box of 28 by TEVA	OMOP2757995	RxNorm Extension	Drug
Antihypertensive agent	35756535	Amlodipine 10 MG Delayed Release Oral Tablet Box of 28 by Sigma-Tau	OMOP2757996	RxNorm Extension	Drug
Antihypertensive agent	35756536	Amlodipine 10 MG Delayed Release Oral Tablet Box of 28 by Mylan	OMOP2757997	RxNorm Extension	Drug
Antihypertensive agent	35756537	Amlodipine 10 MG Delayed Release Oral Tablet Box of 28 by Focus	OMOP2757998	RxNorm Extension	Drug
Antihypertensive agent	35756538	Amlodipine 10 MG Delayed Release Oral Tablet by Almus	OMOP2757999	RxNorm Extension	Drug
Antihypertensive agent	35756539	Amlodipine 10 MG Delayed Release Oral Tablet by Waymade	OMOP2758000	RxNorm Extension	Drug
Antihypertensive agent	35756540	Amlodipine 5 MG Delayed Release Oral Tablet [Istin] by Lexon	OMOP2758001	RxNorm Extension	Drug
Antihypertensive agent	35756541	Amlodipine 5 MG Delayed Release Oral Tablet Box of 28 by Dowelhurst	OMOP2758002	RxNorm Extension	Drug
Antihypertensive agent	35756542	Amlodipine 5 MG Delayed Release Oral Tablet by Somex	OMOP2758003	RxNorm Extension	Drug
Antihypertensive agent	35756543	Amlodipine 5 MG Delayed Release Oral Tablet by DE	OMOP2758004	RxNorm Extension	Drug
Antihypertensive agent	35756544	Amlodipine 5 MG Delayed Release Oral Tablet by Alliance	OMOP2758005	RxNorm Extension	Drug
Antihypertensive agent	35756545	Amlodipine 5 MG Delayed Release Oral Tablet by Phoenix Labs	OMOP2758006	RxNorm Extension	Drug
Antihypertensive agent	35756546	Amlodipine 5 MG Delayed Release Oral Tablet by Bristol Myers Squibb	OMOP2758007	RxNorm Extension	Drug
Antihypertensive agent	35756547	Amlodipine 5 MG Delayed Release Oral Tablet by Mawdsley-Brooks	OMOP2758008	RxNorm Extension	Drug
Antihypertensive agent	35756548	Amlodipine 5 MG Delayed Release Oral Tablet by Consilient	OMOP2758009	RxNorm Extension	Drug
Antihypertensive agent	35756768	olmesartan 40 MG Delayed Release Oral Tablet [Olmetec] Box of 30 by Waymade	OMOP2758229	RxNorm Extension	Drug
Antihypertensive agent	35756769	olmesartan 40 MG Delayed Release Oral Tablet [Olmetec] by Dowelhurst	OMOP2758230	RxNorm Extension	Drug
Antihypertensive agent	35756770	olmesartan 40 MG Delayed Release Oral Tablet [Olmetec] by Lexon	OMOP2758231	RxNorm Extension	Drug
Antihypertensive agent	35756771	olmesartan 40 MG Delayed Release Oral Tablet [Olmetec] by DE	OMOP2758232	RxNorm Extension	Drug
Antihypertensive agent	35756772	olmesartan 20 MG Delayed Release Oral Tablet [Olmetec] by DE	OMOP2758233	RxNorm Extension	Drug
Antihypertensive agent	35756773	olmesartan 20 MG Delayed Release Oral Tablet [Olmetec] by Mawdsley-Brooks	OMOP2758234	RxNorm Extension	Drug
Antihypertensive agent	35756774	olmesartan 10 MG Delayed Release Oral Tablet [Olmetec] Box of 30 by Lexon	OMOP2758235	RxNorm Extension	Drug
Antihypertensive agent	35756775	olmesartan 10 MG Delayed Release Oral Tablet [Olmetec] Box of 30 by Sigma-Tau	OMOP2758236	RxNorm Extension	Drug
Antihypertensive agent	35756776	olmesartan 10 MG Delayed Release Oral Tablet [Olmetec] Box of 28 by Dowelhurst	OMOP2758237	RxNorm Extension	Drug
Antihypertensive agent	35756778	olmesartan 10 MG Delayed Release Oral Tablet [Olmetec] by Daiichi Sankyo	OMOP2758239	RxNorm Extension	Drug
Antihypertensive agent	35756906	Timolol 0.001 MG/MG Ophthalmic Solution [Tiopex] by Thea	OMOP2758367	RxNorm Extension	Drug
Antihypertensive agent	35756908	Timolol 5 MG/ML Ophthalmic Suspension [Timoptol] by Waymade	OMOP2758369	RxNorm Extension	Drug
Antihypertensive agent	35756909	Timolol 5 MG/ML Ophthalmic Suspension [Timoptol] by Stephar	OMOP2758370	RxNorm Extension	Drug
Antihypertensive agent	35756910	Timolol 5 MG/ML Ophthalmic Suspension by Kent	OMOP2758371	RxNorm Extension	Drug
Antihypertensive agent	35756911	Timolol 5 MG/ML Ophthalmic Suspension by Mylan	OMOP2758372	RxNorm Extension	Drug
Antihypertensive agent	35756978	Acebutolol 400 MG Delayed Release Oral Tablet Box of 28 by A A H	OMOP2758439	RxNorm Extension	Drug
Antihypertensive agent	35756979	Acebutolol 400 MG Delayed Release Oral Tablet by A A H	OMOP2758440	RxNorm Extension	Drug
Antihypertensive agent	35756980	Acebutolol 400 MG Delayed Release Oral Tablet by Waymade	OMOP2758441	RxNorm Extension	Drug
Antihypertensive agent	35756981	Clonidine 0.01 MG/ML Oral Suspension by Drug Tariff Special Order	OMOP2758442	RxNorm Extension	Drug
Antihypertensive agent	35757252	Doxazosin 4 MG Extended Release Oral Tablet [Raporsin XL] by Arrow Generics	OMOP2758713	RxNorm Extension	Drug
Antihypertensive agent	35757253	Doxazosin 4 MG Extended Release Oral Tablet Box of 28 by Alliance	OMOP2758714	RxNorm Extension	Drug
Antihypertensive agent	35757254	Doxazosin 4 MG Extended Release Oral Tablet Box of 28 by Mylan	OMOP2758715	RxNorm Extension	Drug
Antihypertensive agent	35757255	Doxazosin 4 MG Oral Tablet Box of 28 by Arrow Generics	OMOP2758716	RxNorm Extension	Drug
Antihypertensive agent	35757256	Doxazosin 4 MG Extended Release Oral Tablet Box of 28 by Arrow Generics	OMOP2758717	RxNorm Extension	Drug
Antihypertensive agent	35757257	Doxazosin 4 MG Extended Release Oral Tablet by Ivax	OMOP2758718	RxNorm Extension	Drug
Antihypertensive agent	35757258	Doxazosin 4 MG Extended Release Oral Tablet by Dexcel-Pharma	OMOP2758719	RxNorm Extension	Drug
Antihypertensive agent	35757259	Doxazosin 4 MG Extended Release Oral Tablet by Alliance	OMOP2758720	RxNorm Extension	Drug
Antihypertensive agent	35757260	Doxazosin 4 MG Extended Release Oral Tablet by Sandoz	OMOP2758721	RxNorm Extension	Drug
Antihypertensive agent	35757261	Doxazosin 4 MG Oral Tablet by Arrow Generics	OMOP2758722	RxNorm Extension	Drug
Antihypertensive agent	35757387	lercanidipine 10 MG Delayed Release Oral Tablet [Zanidip] Box of 100 by DE	OMOP2758848	RxNorm Extension	Drug
Antihypertensive agent	35757388	lercanidipine 10 MG Delayed Release Oral Tablet [Zanidip] Box of 28 by Recordati	OMOP2758849	RxNorm Extension	Drug
Antihypertensive agent	35757389	lercanidipine 10 MG Delayed Release Oral Tablet [Zanidip] Box of 28 by Dowelhurst	OMOP2758850	RxNorm Extension	Drug
Antihypertensive agent	35757391	lercanidipine 10 MG Delayed Release Oral Tablet Box of 28 by TEVA	OMOP2758852	RxNorm Extension	Drug
Antihypertensive agent	35757392	lercanidipine 10 MG Delayed Release Oral Tablet Box of 28 by Waymade	OMOP2758853	RxNorm Extension	Drug
Antihypertensive agent	35757393	lercanidipine 10 MG Delayed Release Oral Tablet Box of 28 by Sandoz	OMOP2758854	RxNorm Extension	Drug
Antihypertensive agent	35757394	lercanidipine 10 MG Delayed Release Oral Tablet Box of 28 by Phoenix Labs	OMOP2758855	RxNorm Extension	Drug
Antihypertensive agent	35757395	lercanidipine 10 MG Delayed Release Oral Tablet Box of 28 by Mylan	OMOP2758856	RxNorm Extension	Drug
Antihypertensive agent	35757396	lercanidipine 10 MG Oral Tablet Box of 28 by Arrow Generics	OMOP2758857	RxNorm Extension	Drug
Antihypertensive agent	35757397	lercanidipine 10 MG Delayed Release Oral Tablet by Alliance	OMOP2758858	RxNorm Extension	Drug
Antihypertensive agent	35757398	lercanidipine 10 MG Delayed Release Oral Tablet by Kent	OMOP2758859	RxNorm Extension	Drug
Antihypertensive agent	35757399	lercanidipine 10 MG Delayed Release Oral Tablet by Phoenix Labs	OMOP2758860	RxNorm Extension	Drug
Antihypertensive agent	35757400	lercanidipine 20 MG Delayed Release Oral Tablet [Zanidip] Box of 50 by Waymade	OMOP2758861	RxNorm Extension	Drug
Antihypertensive agent	35757401	lercanidipine 20 MG Delayed Release Oral Tablet [Zanidip] Box of 30 by DE	OMOP2758862	RxNorm Extension	Drug
Antihypertensive agent	35757403	lercanidipine 20 MG Delayed Release Oral Tablet Box of 28 by Actavis	OMOP2758864	RxNorm Extension	Drug
Antihypertensive agent	35757404	lercanidipine 20 MG Delayed Release Oral Tablet Box of 28 by TEVA	OMOP2758865	RxNorm Extension	Drug
Antihypertensive agent	35757405	lercanidipine 20 MG Delayed Release Oral Tablet Box of 28 by Waymade	OMOP2758866	RxNorm Extension	Drug
Antihypertensive agent	35757406	lercanidipine 20 MG Delayed Release Oral Tablet Box of 28 by Phoenix Labs	OMOP2758867	RxNorm Extension	Drug
Antihypertensive agent	35757407	lercanidipine 20 MG Delayed Release Oral Tablet Box of 28 by Mawdsley-Brooks	OMOP2758868	RxNorm Extension	Drug
Antihypertensive agent	35757408	lercanidipine 20 MG Delayed Release Oral Tablet Box of 28 by Mylan	OMOP2758869	RxNorm Extension	Drug
Antihypertensive agent	35757409	lercanidipine 20 MG Delayed Release Oral Tablet by Actavis	OMOP2758870	RxNorm Extension	Drug
Antihypertensive agent	35757410	lercanidipine 20 MG Delayed Release Oral Tablet by Aptil	OMOP2758871	RxNorm Extension	Drug
Antihypertensive agent	35757432	Celiprolol 200 MG Delayed Release Oral Tablet [Celectol] Box of 28 by DE	OMOP2758893	RxNorm Extension	Drug
Antihypertensive agent	35757433	Celiprolol 200 MG Delayed Release Oral Tablet Box of 28 by Sterwin Medicines	OMOP2758894	RxNorm Extension	Drug
Antihypertensive agent	35757434	Celiprolol 200 MG Delayed Release Oral Tablet by DE	OMOP2758895	RxNorm Extension	Drug
Antihypertensive agent	35757435	Celiprolol 200 MG Delayed Release Oral Tablet by Waymade	OMOP2758896	RxNorm Extension	Drug
Antihypertensive agent	35757571	Enalapril 2.5 MG Oral Tablet Box of 28 by Arrow Generics	OMOP2759032	RxNorm Extension	Drug
Antihypertensive agent	35757583	Perindopril 2 MG Oral Tablet [Coversyl] Box of 30 by Servier	OMOP2759044	RxNorm Extension	Drug
Antihypertensive agent	35757724	candesartan 4 MG Oral Tablet Box of 28 by Arrow Generics	OMOP2759185	RxNorm Extension	Drug
Antihypertensive agent	35757725	candesartan 32 MG Oral Tablet by Arrow Generics	OMOP2759186	RxNorm Extension	Drug
Antihypertensive agent	35757726	candesartan 8 MG Oral Tablet Box of 28 by Arrow Generics	OMOP2759187	RxNorm Extension	Drug
Antihypertensive agent	35757727	Fosinopril 20 MG Oral Tablet by Arrow Generics	OMOP2759188	RxNorm Extension	Drug
Antihypertensive agent	35757728	moexipril 15 MG Delayed Release Oral Tablet Box of 28 by UCB	OMOP2759189	RxNorm Extension	Drug
Antihypertensive agent	35757729	moexipril 7.5 MG Delayed Release Oral Tablet Box of 28 by UCB	OMOP2759190	RxNorm Extension	Drug
Antihypertensive agent	35757731	Bisoprolol 7.5 MG Delayed Release Oral Tablet [Cardicor] Box of 28 by Mawdsley-Brooks	OMOP2759192	RxNorm Extension	Drug
Antihypertensive agent	35757732	Bisoprolol 7.5 MG Delayed Release Oral Tablet [Cardicor] by DE	OMOP2759193	RxNorm Extension	Drug
Antihypertensive agent	35757733	Bisoprolol 7.5 MG Delayed Release Oral Tablet Box of 28 by DE	OMOP2759194	RxNorm Extension	Drug
Antihypertensive agent	35757734	Bisoprolol 7.5 MG Delayed Release Oral Tablet Box of 28 by Waymade	OMOP2759195	RxNorm Extension	Drug
Antihypertensive agent	35757735	Bisoprolol 1.25 MG Delayed Release Oral Tablet by A A H	OMOP2759196	RxNorm Extension	Drug
Antihypertensive agent	35757736	Bisoprolol 1.25 MG Delayed Release Oral Tablet by DE	OMOP2759197	RxNorm Extension	Drug
Antihypertensive agent	35757737	Bisoprolol 1.25 MG Delayed Release Oral Tablet by Sigma-Tau	OMOP2759198	RxNorm Extension	Drug
Antihypertensive agent	35757738	Bisoprolol 5 MG Delayed Release Oral Tablet [Cardicor] by Merck	OMOP2759199	RxNorm Extension	Drug
Antihypertensive agent	35757739	Bisoprolol 5 MG Delayed Release Oral Tablet [Soloc] Box of 28 by Mercury	OMOP2759200	RxNorm Extension	Drug
Antihypertensive agent	35757740	Bisoprolol 5 MG Delayed Release Oral Tablet Box of 56 by Dowelhurst	OMOP2759201	RxNorm Extension	Drug
Antihypertensive agent	35757741	Bisoprolol 5 MG Delayed Release Oral Tablet Box of 28 by Actavis	OMOP2759202	RxNorm Extension	Drug
Antihypertensive agent	35757742	Bisoprolol 5 MG Delayed Release Oral Tablet Box of 28 by TEVA	OMOP2759203	RxNorm Extension	Drug
Antihypertensive agent	35757743	Bisoprolol 5 MG Delayed Release Oral Tablet Box of 28 by A A H	OMOP2759204	RxNorm Extension	Drug
Antihypertensive agent	35757744	Bisoprolol 5 MG Delayed Release Oral Tablet Box of 28 by Sigma-Tau	OMOP2759205	RxNorm Extension	Drug
Antihypertensive agent	35757745	Bisoprolol 5 MG Delayed Release Oral Tablet by Dowelhurst	OMOP2759206	RxNorm Extension	Drug
Antihypertensive agent	35757746	Bisoprolol 5 MG Delayed Release Oral Tablet by TEVA	OMOP2759207	RxNorm Extension	Drug
Antihypertensive agent	35757747	Bisoprolol 2.5 MG Delayed Release Oral Tablet [Cardicor] Box of 100 by DE	OMOP2759208	RxNorm Extension	Drug
Antihypertensive agent	35757748	Bisoprolol 2.5 MG Delayed Release Oral Tablet [Cardicor] Box of 30 by Dowelhurst	OMOP2759209	RxNorm Extension	Drug
Antihypertensive agent	35757749	Bisoprolol 2.5 MG Delayed Release Oral Tablet [Cardicor] Box of 30 by Waymade	OMOP2759210	RxNorm Extension	Drug
Antihypertensive agent	35757750	Bisoprolol 2.5 MG Delayed Release Oral Tablet [Cardicor] by Lexon	OMOP2759211	RxNorm Extension	Drug
Antihypertensive agent	35757751	Bisoprolol 2.5 MG Delayed Release Oral Tablet Box of 28 by Sigma-Tau	OMOP2759212	RxNorm Extension	Drug
Antihypertensive agent	35757752	Bisoprolol 2.5 MG Delayed Release Oral Tablet Box of 28 by Medreich	OMOP2759213	RxNorm Extension	Drug
Antihypertensive agent	35757753	Bisoprolol 2.5 MG Delayed Release Oral Tablet by TEVA	OMOP2759214	RxNorm Extension	Drug
Antihypertensive agent	35757754	Bisoprolol 2.5 MG Delayed Release Oral Tablet by Waymade	OMOP2759215	RxNorm Extension	Drug
Antihypertensive agent	35757755	Bisoprolol 2.5 MG Delayed Release Oral Tablet by Sigma-Tau	OMOP2759216	RxNorm Extension	Drug
Antihypertensive agent	35757756	Bisoprolol 2.5 MG Delayed Release Oral Tablet by Phoenix Labs	OMOP2759217	RxNorm Extension	Drug
Antihypertensive agent	35757757	Bisoprolol 2.5 MG Delayed Release Oral Tablet by Mawdsley-Brooks	OMOP2759218	RxNorm Extension	Drug
Antihypertensive agent	35757758	Bisoprolol 1 MG/ML Oral Suspension by Drug Tariff Special Order	OMOP2759219	RxNorm Extension	Drug
Antihypertensive agent	35757759	Bisoprolol 3.75 MG Delayed Release Oral Tablet [Cardicor] Box of 28 by Merck	OMOP2759220	RxNorm Extension	Drug
Antihypertensive agent	35757760	Bisoprolol 3.75 MG Delayed Release Oral Tablet [Cardicor] by Waymade	OMOP2759221	RxNorm Extension	Drug
Antihypertensive agent	35757761	Bisoprolol 3.75 MG Delayed Release Oral Tablet Box of 28 by TEVA	OMOP2759222	RxNorm Extension	Drug
Antihypertensive agent	35757762	Bisoprolol 3.75 MG Delayed Release Oral Tablet Box of 28 by Sandoz	OMOP2759223	RxNorm Extension	Drug
Antihypertensive agent	35757763	Bisoprolol 3.75 MG Delayed Release Oral Tablet by Alliance	OMOP2759224	RxNorm Extension	Drug
Antihypertensive agent	35757764	Bisoprolol 3.75 MG Delayed Release Oral Tablet by Kent	OMOP2759225	RxNorm Extension	Drug
Antihypertensive agent	35757765	Bisoprolol 3.75 MG Delayed Release Oral Tablet by Phoenix Labs	OMOP2759226	RxNorm Extension	Drug
Antihypertensive agent	35757766	Bisoprolol 10 MG Delayed Release Oral Tablet [Cardicor] Box of 28 by Merck	OMOP2759227	RxNorm Extension	Drug
Antihypertensive agent	35757767	Bisoprolol 10 MG Delayed Release Oral Tablet [Soloc] Box of 28 by Mercury	OMOP2759228	RxNorm Extension	Drug
Antihypertensive agent	35757768	Bisoprolol 10 MG Delayed Release Oral Tablet Box of 28 by Almus	OMOP2759229	RxNorm Extension	Drug
Antihypertensive agent	35757769	Bisoprolol 10 MG Delayed Release Oral Tablet Box of 28 by Niche Generics	OMOP2759230	RxNorm Extension	Drug
Antihypertensive agent	35757770	Bisoprolol 10 MG Delayed Release Oral Tablet Box of 28 by TEVA	OMOP2759231	RxNorm Extension	Drug
Antihypertensive agent	35757771	Bisoprolol 10 MG Delayed Release Oral Tablet Box of 28 by Ranbaxy	OMOP2759232	RxNorm Extension	Drug
Antihypertensive agent	35757772	Bisoprolol 10 MG Delayed Release Oral Tablet by Niche Generics	OMOP2759233	RxNorm Extension	Drug
Antihypertensive agent	35757773	Bisoprolol 10 MG Delayed Release Oral Tablet by Waymade	OMOP2759234	RxNorm Extension	Drug
Antihypertensive agent	35757774	Bisoprolol 10 MG Delayed Release Oral Tablet by Mylan	OMOP2759235	RxNorm Extension	Drug
Antihypertensive agent	35757775	Nicardipine 30 MG Extended Release Oral Capsule by Kent	OMOP2759236	RxNorm Extension	Drug
Antihypertensive agent	35757839	Hydrochlorothiazide Extended Release Oral Tablet	OMOP2759300	RxNorm Extension	Drug
Antihypertensive agent	35757843	Amlodipine Delayed Release Oral Tablet	OMOP2759304	RxNorm Extension	Drug
Antihypertensive agent	35757880	Verapamil Delayed Release Oral Tablet [Half Securon SR]	OMOP2759341	RxNorm Extension	Drug
Antihypertensive agent	35757881	Verapamil Extended Release Oral Tablet [Securon]	OMOP2759342	RxNorm Extension	Drug
Antihypertensive agent	35757920	lacidipine Delayed Release Oral Tablet [Motens]	OMOP2759381	RxNorm Extension	Drug
Antihypertensive agent	35757923	Bendroflumethiazide Extended Release Oral Tablet [Aprinox]	OMOP2759384	RxNorm Extension	Drug
Antihypertensive agent	35757980	Amlodipine Delayed Release Oral Tablet [Amlostin]	OMOP2759441	RxNorm Extension	Drug
Antihypertensive agent	35757998	Doxazosin Extended Release Oral Tablet [Cascor]	OMOP2759459	RxNorm Extension	Drug
Antihypertensive agent	35758048	Bisoprolol Delayed Release Oral Tablet [Emcor LS]	OMOP2759509	RxNorm Extension	Drug
Antihypertensive agent	35758052	Oxprenolol 80 MG Delayed Release Oral Tablet Box of 40	OMOP2759513	RxNorm Extension	Drug
Antihypertensive agent	35758056	Methyldopa 250 MG Delayed Release Oral Tablet Box of 60	OMOP2759517	RxNorm Extension	Drug
Antihypertensive agent	35758085	Propranolol 80 MG Extended Release Oral Tablet Box of 56	OMOP2759546	RxNorm Extension	Drug
Antihypertensive agent	35758089	Verapamil 80 MG Delayed Release Oral Tablet Box of 100	OMOP2759550	RxNorm Extension	Drug
Antihypertensive agent	35758090	Verapamil 80 MG Delayed Release Oral Tablet Box of 84	OMOP2759551	RxNorm Extension	Drug
Antihypertensive agent	35758124	moxonidine 0.2 MG Delayed Release Oral Tablet Box of 60	OMOP2759585	RxNorm Extension	Drug
Antihypertensive agent	35758130	Hydrochlorothiazide 12.5 MG Extended Release Oral Tablet Box of 1	OMOP2759591	RxNorm Extension	Drug
Antihypertensive agent	35758131	Hydrochlorothiazide 12.5 MG Delayed Release Oral Tablet	OMOP2759592	RxNorm Extension	Drug
Antihypertensive agent	35758132	Bendroflumethiazide 5 MG Extended Release Oral Tablet Box of 28	OMOP2759593	RxNorm Extension	Drug
Antihypertensive agent	35758190	Spironolactone 50 MG Delayed Release Oral Tablet Box of 100	OMOP2759651	RxNorm Extension	Drug
Antihypertensive agent	35758202	Ramipril 5 MG Extended Release Oral Tablet Box of 28	OMOP2759663	RxNorm Extension	Drug
Antihypertensive agent	35758203	Amlodipine 5 MG Delayed Release Oral Tablet Box of 28	OMOP2759664	RxNorm Extension	Drug
Antihypertensive agent	35758210	Hydrochlorothiazide 12.5 MG / olmesartan 40 MG Delayed Release Oral Tablet Box of 28	OMOP2759671	RxNorm Extension	Drug
Antihypertensive agent	35758293	moexipril 15 MG Delayed Release Oral Tablet Box of 28	OMOP2759754	RxNorm Extension	Drug
Antihypertensive agent	35758294	Bisoprolol 7.5 MG Delayed Release Oral Tablet Box of 28	OMOP2759755	RxNorm Extension	Drug
Antihypertensive agent	35758327	Methyldopa 250 MG Delayed Release Oral Tablet [Aldomet] Box of 60	OMOP2759788	RxNorm Extension	Drug
Antihypertensive agent	35758339	Metoprolol 100 MG Extended Release Oral Tablet [Betaloc] Box of 100	OMOP2759800	RxNorm Extension	Drug
Antihypertensive agent	35758340	Metoprolol 50 MG Extended Release Oral Tablet [Betaloc]	OMOP2759801	RxNorm Extension	Drug
Antihypertensive agent	35758385	Verapamil 120 MG Extended Release Oral Tablet [Securon]	OMOP2759846	RxNorm Extension	Drug
Antihypertensive agent	35758386	Verapamil 40 MG Delayed Release Oral Tablet [Cordilox]	OMOP2759847	RxNorm Extension	Drug
Antihypertensive agent	35758387	Verapamil 2.5 MG/ML Injectable Solution [Securon] Box of 5	OMOP2759848	RxNorm Extension	Drug
Antihypertensive agent	35758493	lacidipine 4 MG Delayed Release Oral Tablet [Motens] Box of 28	OMOP2759954	RxNorm Extension	Drug
Antihypertensive agent	35758522	Bendroflumethiazide 5 MG Extended Release Oral Tablet [Urizide]	OMOP2759983	RxNorm Extension	Drug
Antihypertensive agent	35758533	Atenolol 100 MG Delayed Release Oral Tablet [Atenix] Box of 28	OMOP2759994	RxNorm Extension	Drug
Antihypertensive agent	35758535	Nifedipine 30 MG Delayed Release Oral Tablet [Adalat LA] Box of 14	OMOP2759996	RxNorm Extension	Drug
Antihypertensive agent	35758536	Nifedipine 30 MG Delayed Release Oral Tablet [Slofedipine XL] Box of 28	OMOP2759997	RxNorm Extension	Drug
Antihypertensive agent	35758537	Nifedipine 30 MG Delayed Release Oral Tablet [Adanif XL] Box of 28	OMOP2759998	RxNorm Extension	Drug
Antihypertensive agent	35758538	Nifedipine 30 MG Delayed Release Oral Tablet [Adanif XL]	OMOP2759999	RxNorm Extension	Drug
Antihypertensive agent	35758539	Nifedipine 30 MG Delayed Release Oral Tablet [Hypolar]	OMOP2760000	RxNorm Extension	Drug
Antihypertensive agent	35758548	Prazosin 5 MG Extended Release Oral Tablet [Alphavase] Box of 56	OMOP2760009	RxNorm Extension	Drug
Antihypertensive agent	35758549	Prazosin 5 MG Extended Release Oral Tablet [Minipress] Box of 100	OMOP2760010	RxNorm Extension	Drug
Antihypertensive agent	35758552	Indapamide 2.5 MG Delayed Release Oral Tablet [Nindaxa] Box of 28	OMOP2760013	RxNorm Extension	Drug
Antihypertensive agent	35758655	telmisartan 40 MG Delayed Release Oral Tablet [Micardis] Box of 28	OMOP2760116	RxNorm Extension	Drug
Antihypertensive agent	35758656	telmisartan 40 MG Delayed Release Oral Tablet [Micardis]	OMOP2760117	RxNorm Extension	Drug
Antihypertensive agent	35758704	Hydrochlorothiazide 12.5 MG / irbesartan 150 MG Delayed Release Oral Tablet [Co-Irbesartan] Box of 28	OMOP2760165	RxNorm Extension	Drug
Antihypertensive agent	35758705	Hydrochlorothiazide 25 MG / valsartan 160 MG Delayed Release Oral Tablet [Co-Diovan] Box of 28	OMOP2760166	RxNorm Extension	Drug
Antihypertensive agent	35758706	quinapril 5 MG Delayed Release Oral Tablet [Quinil] Box of 28	OMOP2760167	RxNorm Extension	Drug
Antihypertensive agent	35758708	carvedilol 25 MG Delayed Release Oral Tablet [Eucardic] Box of 30	OMOP2760169	RxNorm Extension	Drug
Antihypertensive agent	35758709	carvedilol 25 MG Delayed Release Oral Tablet [Eucardic] Box of 28	OMOP2760170	RxNorm Extension	Drug
Antihypertensive agent	35758710	Amlodipine 10 MG / valsartan 160 MG Delayed Release Oral Tablet [Exforge] Box of 28	OMOP2760171	RxNorm Extension	Drug
Antihypertensive agent	35758711	Amlodipine 5 MG / valsartan 160 MG Delayed Release Oral Tablet [Exforge] Box of 14	OMOP2760172	RxNorm Extension	Drug
Antihypertensive agent	35758746	Timolol 5 MG/ML Ophthalmic Suspension [Timoptol Unit Dose]	OMOP2760207	RxNorm Extension	Drug
Antihypertensive agent	35758754	Acebutolol 400 MG Delayed Release Oral Tablet [Sectral] Box of 28	OMOP2760215	RxNorm Extension	Drug
Antihypertensive agent	35758924	Bisoprolol 10 MG / Hydrochlorothiazide 6.25 MG Delayed Release Oral Tablet [Monozide] Box of 28	OMOP2760385	RxNorm Extension	Drug
Antihypertensive agent	35758925	Bisoprolol 1.25 MG Delayed Release Oral Tablet [Congescor] Box of 28	OMOP2760386	RxNorm Extension	Drug
Antihypertensive agent	35758926	Bisoprolol 10 MG Delayed Release Oral Tablet [Emcor] Box of 28	OMOP2760387	RxNorm Extension	Drug
Antihypertensive agent	35758927	Bisoprolol 10 MG Delayed Release Oral Tablet [Soloc] Box of 28	OMOP2760388	RxNorm Extension	Drug
Antihypertensive agent	35758954	Losartan 50 MG Delayed Release Oral Tablet [Cozaar] Box of 56 by Dowelhurst	OMOP2760415	RxNorm Extension	Drug
Antihypertensive agent	35758955	Losartan 50 MG Delayed Release Oral Tablet [Cozaar] Box of 30 by Dowelhurst	OMOP2760416	RxNorm Extension	Drug
Antihypertensive agent	35758956	Losartan 50 MG Delayed Release Oral Tablet Box of 28 by TEVA	OMOP2760417	RxNorm Extension	Drug
Antihypertensive agent	35758957	Losartan 50 MG Delayed Release Oral Tablet Box of 28 by DE	OMOP2760418	RxNorm Extension	Drug
Antihypertensive agent	35758958	Losartan 50 MG Delayed Release Oral Tablet Box of 28 by Pfizer	OMOP2760419	RxNorm Extension	Drug
Antihypertensive agent	35758959	Losartan 50 MG Delayed Release Oral Tablet by Wockhardt	OMOP2760420	RxNorm Extension	Drug
Antihypertensive agent	35758960	Losartan 50 MG Delayed Release Oral Tablet by TEVA	OMOP2760421	RxNorm Extension	Drug
Antihypertensive agent	35758961	Losartan 50 MG Delayed Release Oral Tablet by A A H	OMOP2760422	RxNorm Extension	Drug
Antihypertensive agent	35758962	Losartan 50 MG Delayed Release Oral Tablet by Sigma-Tau	OMOP2760423	RxNorm Extension	Drug
Antihypertensive agent	35758963	Losartan 50 MG Delayed Release Oral Tablet by Accord	OMOP2760424	RxNorm Extension	Drug
Antihypertensive agent	35758964	Losartan 50 MG Delayed Release Oral Tablet by Bristol Myers Squibb	OMOP2760425	RxNorm Extension	Drug
Antihypertensive agent	35758965	Losartan 50 MG Oral Tablet by Arrow Generics	OMOP2760426	RxNorm Extension	Drug
Antihypertensive agent	35758966	Losartan 100 MG Delayed Release Oral Tablet [Cozaar] Box of 28 by Waymade	OMOP2760427	RxNorm Extension	Drug
Antihypertensive agent	35758967	Losartan 100 MG Delayed Release Oral Tablet [Cozaar] by Lexon	OMOP2760428	RxNorm Extension	Drug
Antihypertensive agent	35758968	Losartan 100 MG Delayed Release Oral Tablet [Cozaar] by Sigma-Tau	OMOP2760429	RxNorm Extension	Drug
Antihypertensive agent	35758969	Losartan 100 MG Delayed Release Oral Tablet Box of 28 by TEVA	OMOP2760430	RxNorm Extension	Drug
Antihypertensive agent	35758970	Losartan 100 MG Delayed Release Oral Tablet by Sovereign	OMOP2760431	RxNorm Extension	Drug
Antihypertensive agent	35758971	Losartan 100 MG Delayed Release Oral Tablet by Sandoz	OMOP2760432	RxNorm Extension	Drug
Antihypertensive agent	35758991	Oxprenolol 160 MG Delayed Release Oral Tablet [Slow-Trasicor] by AMCo	OMOP2760452	RxNorm Extension	Drug
Antihypertensive agent	35758992	Oxprenolol 80 MG Delayed Release Oral Tablet [Trasicor] by Amdipharm	OMOP2760453	RxNorm Extension	Drug
Antihypertensive agent	35759033	Amiloride 5 MG Oral Tablet by Arrow Generics	OMOP2760494	RxNorm Extension	Drug
Antihypertensive agent	35759034	Methyldopa 500 MG Delayed Release Oral Tablet by Sigma-Tau	OMOP2760495	RxNorm Extension	Drug
Antihypertensive agent	35759035	Methyldopa 500 MG Delayed Release Oral Tablet by Mylan	OMOP2760496	RxNorm Extension	Drug
Antihypertensive agent	35759036	Methyldopa 250 MG Delayed Release Oral Tablet [Aldomet] by Sigma-Tau	OMOP2760497	RxNorm Extension	Drug
Antihypertensive agent	35759037	Methyldopa 250 MG Delayed Release Oral Tablet Box of 1000 by Mylan	OMOP2760498	RxNorm Extension	Drug
Antihypertensive agent	35759038	Methyldopa 250 MG Delayed Release Oral Tablet Box of 56 by A A H	OMOP2760499	RxNorm Extension	Drug
Antihypertensive agent	35759039	Methyldopa 250 MG Delayed Release Oral Tablet Box of 56 by Mawdsley-Brooks	OMOP2760500	RxNorm Extension	Drug
Antihypertensive agent	35759040	Methyldopa 250 MG Delayed Release Oral Tablet by Actavis	OMOP2760501	RxNorm Extension	Drug
Antihypertensive agent	35759077	Metoprolol 100 MG Delayed Release Oral Tablet [Betaloc] Box of 100 by Astrazeneca	OMOP2760538	RxNorm Extension	Drug
Antihypertensive agent	35759078	Metoprolol 100 MG Extended Release Oral Tablet [Betaloc] by Astrazeneca	OMOP2760539	RxNorm Extension	Drug
Antihypertensive agent	35759079	Metoprolol 100 MG Extended Release Oral Tablet Box of 100 by Kent	OMOP2760540	RxNorm Extension	Drug
Antihypertensive agent	35759080	Metoprolol 100 MG Extended Release Oral Tablet Box of 56 by Almus	OMOP2760541	RxNorm Extension	Drug
Antihypertensive agent	35759081	Metoprolol 100 MG Delayed Release Oral Tablet Box of 56 by Ivax	OMOP2760542	RxNorm Extension	Drug
Antihypertensive agent	35759082	Metoprolol 100 MG Delayed Release Oral Tablet Box of 56 by A A H	OMOP2760543	RxNorm Extension	Drug
Antihypertensive agent	35759083	Metoprolol 100 MG Delayed Release Oral Tablet Box of 28 by Almus	OMOP2760544	RxNorm Extension	Drug
Antihypertensive agent	35759084	Metoprolol 100 MG Extended Release Oral Tablet Box of 28 by Sigma-Tau	OMOP2760545	RxNorm Extension	Drug
Antihypertensive agent	35759085	Metoprolol 100 MG Extended Release Oral Tablet by Kent	OMOP2760546	RxNorm Extension	Drug
Antihypertensive agent	35759086	Metoprolol 100 MG Extended Release Oral Tablet by Mylan	OMOP2760547	RxNorm Extension	Drug
Antihypertensive agent	35759087	Metoprolol 2.5 MG/ML Oral Suspension by Drug Tariff Special Order	OMOP2760548	RxNorm Extension	Drug
Antihypertensive agent	35759088	Metoprolol 50 MG Extended Release Oral Tablet [Lopressor] Box of 56 by Recordati	OMOP2760549	RxNorm Extension	Drug
Antihypertensive agent	35759089	Metoprolol 50 MG Extended Release Oral Tablet [Betaloc] Box of 100 by Astrazeneca	OMOP2760550	RxNorm Extension	Drug
Antihypertensive agent	35759090	Metoprolol 50 MG Extended Release Oral Tablet Box of 100 by A A H	OMOP2760551	RxNorm Extension	Drug
Antihypertensive agent	35759091	Metoprolol 50 MG Extended Release Oral Tablet Box of 56 by Alliance	OMOP2760552	RxNorm Extension	Drug
Antihypertensive agent	35759092	Metoprolol 50 MG Extended Release Oral Tablet by DE	OMOP2760553	RxNorm Extension	Drug
Antihypertensive agent	35759093	Metoprolol 50 MG Extended Release Oral Tablet by Sandoz	OMOP2760554	RxNorm Extension	Drug
Antihypertensive agent	35759169	Propranolol 80 MG Extended Release Oral Tablet Box of 56 by Kent	OMOP2760630	RxNorm Extension	Drug
Antihypertensive agent	35759170	Propranolol 80 MG Extended Release Oral Tablet Box of 56 by Accord	OMOP2760631	RxNorm Extension	Drug
Antihypertensive agent	35759171	Propranolol 160 MG Extended Release Oral Tablet by Waymade	OMOP2760632	RxNorm Extension	Drug
Antihypertensive agent	35759172	Propranolol 160 MG Extended Release Oral Tablet by Sigma-Tau	OMOP2760633	RxNorm Extension	Drug
Antihypertensive agent	35759192	Verapamil 120 MG Delayed Release Oral Tablet [Half Securon SR] by Waymade	OMOP2760653	RxNorm Extension	Drug
Antihypertensive agent	35759193	Verapamil 120 MG Delayed Release Oral Tablet [Half Securon SR] by Mawdsley-Brooks	OMOP2760654	RxNorm Extension	Drug
Antihypertensive agent	35759194	Verapamil 120 MG Delayed Release Oral Tablet [Vera-Til SR] by Tillomed	OMOP2760655	RxNorm Extension	Drug
Antihypertensive agent	35759195	Verapamil 120 MG Extended Release Oral Tablet [Cordilox] by Ivax	OMOP2760656	RxNorm Extension	Drug
Antihypertensive agent	35759196	Verapamil 120 MG Extended Release Oral Tablet Box of 100 by A A H	OMOP2760657	RxNorm Extension	Drug
Antihypertensive agent	35759197	Verapamil 120 MG Delayed Release Oral Tablet Box of 28 by Ivax	OMOP2760658	RxNorm Extension	Drug
Antihypertensive agent	35759198	Verapamil 120 MG Delayed Release Oral Tablet by A A H	OMOP2760659	RxNorm Extension	Drug
Antihypertensive agent	35759199	Verapamil 120 MG Delayed Release Oral Tablet by DE	OMOP2760660	RxNorm Extension	Drug
Antihypertensive agent	35759200	Verapamil 120 MG Delayed Release Oral Tablet by Kent	OMOP2760661	RxNorm Extension	Drug
Antihypertensive agent	35759201	Verapamil 40 MG Delayed Release Oral Tablet Box of 100 by Kent	OMOP2760662	RxNorm Extension	Drug
Antihypertensive agent	35759202	Verapamil 40 MG Delayed Release Oral Tablet by Alliance	OMOP2760663	RxNorm Extension	Drug
Antihypertensive agent	35759203	Verapamil 80 MG Extended Release Oral Tablet [Cordilox] Box of 84 by Ivax	OMOP2760664	RxNorm Extension	Drug
Antihypertensive agent	35759204	Verapamil 80 MG Delayed Release Oral Tablet Box of 100 by A A H	OMOP2760665	RxNorm Extension	Drug
Antihypertensive agent	35759205	Verapamil 80 MG Extended Release Oral Tablet Box of 100 by Kent	OMOP2760666	RxNorm Extension	Drug
Antihypertensive agent	35759206	Verapamil 80 MG Delayed Release Oral Tablet Box of 84 by Actavis	OMOP2760667	RxNorm Extension	Drug
Antihypertensive agent	35759207	Verapamil 80 MG Extended Release Oral Tablet Box of 84 by TEVA	OMOP2760668	RxNorm Extension	Drug
Antihypertensive agent	35759208	Verapamil 80 MG Extended Release Oral Tablet by Actavis	OMOP2760669	RxNorm Extension	Drug
Antihypertensive agent	35759209	Verapamil 80 MG Delayed Release Oral Tablet by Actavis	OMOP2760670	RxNorm Extension	Drug
Antihypertensive agent	35759210	Verapamil 80 MG Extended Release Oral Tablet by Waymade	OMOP2760671	RxNorm Extension	Drug
Antihypertensive agent	35759213	Labetalol 200 MG Delayed Release Oral Tablet Box of 56 by A A H	OMOP2760674	RxNorm Extension	Drug
Antihypertensive agent	35759214	Labetalol 200 MG Delayed Release Oral Tablet Box of 56 by DE	OMOP2760675	RxNorm Extension	Drug
Antihypertensive agent	35759215	Labetalol 200 MG Delayed Release Oral Tablet by Kent	OMOP2760676	RxNorm Extension	Drug
Antihypertensive agent	35759226	Perindopril 2.5 MG Oral Tablet [Coversyl] Box of 30 by Servier	OMOP2760687	RxNorm Extension	Drug
Antihypertensive agent	35759227	Perindopril 2.5 MG Oral Tablet [Coversyl] by Servier	OMOP2760688	RxNorm Extension	Drug
Antihypertensive agent	35759393	eplerenone 25 MG Delayed Release Oral Tablet [Inspra] by Mawdsley-Brooks	OMOP2760854	RxNorm Extension	Drug
Antihypertensive agent	35759394	eplerenone 25 MG Delayed Release Oral Tablet Box of 28 by Creo	OMOP2760855	RxNorm Extension	Drug
Antihypertensive agent	35759395	eplerenone 25 MG Delayed Release Oral Tablet by Zentiva	OMOP2760856	RxNorm Extension	Drug
Antihypertensive agent	35759396	eplerenone 50 MG Delayed Release Oral Tablet Box of 28 by A A H	OMOP2760857	RxNorm Extension	Drug
Antihypertensive agent	35759397	eplerenone 50 MG Delayed Release Oral Tablet Box of 28 by Alliance	OMOP2760858	RxNorm Extension	Drug
Antihypertensive agent	35759427	eprosartan 300 MG Delayed Release Oral Tablet [Teveten] Box of 28 by Mawdsley-Brooks	OMOP2760888	RxNorm Extension	Drug
Antihypertensive agent	35759428	eprosartan 300 MG Delayed Release Oral Tablet [Teveten] by Dowelhurst	OMOP2760889	RxNorm Extension	Drug
Antihypertensive agent	35759429	eprosartan 300 MG Delayed Release Oral Tablet by A A H	OMOP2760890	RxNorm Extension	Drug
Antihypertensive agent	35759444	Cilazapril 2.5 MG Delayed Release Oral Tablet [Vascace] Box of 28 by Dowelhurst	OMOP2760905	RxNorm Extension	Drug
Antihypertensive agent	35759445	Cilazapril 1 MG Delayed Release Oral Tablet [Vascace] Box of 30 by Roche	OMOP2760906	RxNorm Extension	Drug
Antihypertensive agent	35759446	Cilazapril 1 MG Delayed Release Oral Tablet [Vascace] by Sigma-Tau	OMOP2760907	RxNorm Extension	Drug
Antihypertensive agent	35759514	moxonidine 0.2 MG Delayed Release Oral Tablet [Physiotens] by Dowelhurst	OMOP2760975	RxNorm Extension	Drug
Antihypertensive agent	35759515	moxonidine 0.2 MG Delayed Release Oral Tablet Box of 28 by Pliva	OMOP2760976	RxNorm Extension	Drug
Antihypertensive agent	35759516	moxonidine 0.2 MG Delayed Release Oral Tablet Box of 28 by Alliance	OMOP2760977	RxNorm Extension	Drug
Antihypertensive agent	35759517	moxonidine 0.2 MG Delayed Release Oral Tablet Box of 28 by Kent	OMOP2760978	RxNorm Extension	Drug
Antihypertensive agent	35759518	moxonidine 0.2 MG Delayed Release Oral Tablet Box of 28 by Phoenix Labs	OMOP2760979	RxNorm Extension	Drug
Antihypertensive agent	35759519	moxonidine 0.2 MG Delayed Release Oral Tablet by Dowelhurst	OMOP2760980	RxNorm Extension	Drug
Antihypertensive agent	35759520	moxonidine 0.2 MG Delayed Release Oral Tablet by Genus	OMOP2760981	RxNorm Extension	Drug
Antihypertensive agent	35759521	moxonidine 0.2 MG Delayed Release Oral Tablet by DE	OMOP2760982	RxNorm Extension	Drug
Antihypertensive agent	35759522	moxonidine 0.2 MG Delayed Release Oral Tablet by Waymade	OMOP2760983	RxNorm Extension	Drug
Antihypertensive agent	35759523	moxonidine 0.2 MG Delayed Release Oral Tablet by Mawdsley-Brooks	OMOP2760984	RxNorm Extension	Drug
Antihypertensive agent	35759524	moxonidine 0.4 MG Delayed Release Oral Tablet [Physiotens] Box of 28 by Dowelhurst	OMOP2760985	RxNorm Extension	Drug
Antihypertensive agent	35759525	moxonidine 0.4 MG Delayed Release Oral Tablet [Physiotens] by DE	OMOP2760986	RxNorm Extension	Drug
Antihypertensive agent	35759526	moxonidine 0.4 MG Delayed Release Oral Tablet Box of 28 by A A H	OMOP2760987	RxNorm Extension	Drug
Antihypertensive agent	35759527	moxonidine 0.4 MG Delayed Release Oral Tablet Box of 28 by Sigma-Tau	OMOP2760988	RxNorm Extension	Drug
Antihypertensive agent	35759535	lacidipine 2 MG Delayed Release Oral Tablet [Motens] by Sigma-Tau	OMOP2760996	RxNorm Extension	Drug
Antihypertensive agent	35759536	lacidipine 2 MG Delayed Release Oral Tablet Box of 28 by Kent	OMOP2760997	RxNorm Extension	Drug
Antihypertensive agent	35759537	lacidipine 4 MG Delayed Release Oral Tablet [Motens] Box of 28 by Glaxosmithkline	OMOP2760998	RxNorm Extension	Drug
Antihypertensive agent	35759538	lacidipine 4 MG Delayed Release Oral Tablet [Motens] by Glaxosmithkline	OMOP2760999	RxNorm Extension	Drug
Antihypertensive agent	35759539	lacidipine 4 MG Delayed Release Oral Tablet [Molap] Box of 28 by Rivopharm	OMOP2761000	RxNorm Extension	Drug
Antihypertensive agent	35759540	lacidipine 4 MG Delayed Release Oral Tablet Box of 28 by Dowelhurst	OMOP2761001	RxNorm Extension	Drug
Antihypertensive agent	35759541	lacidipine 4 MG Delayed Release Oral Tablet Box of 28 by Lexon	OMOP2761002	RxNorm Extension	Drug
Antihypertensive agent	35759542	lacidipine 4 MG Delayed Release Oral Tablet by Dowelhurst	OMOP2761003	RxNorm Extension	Drug
Antihypertensive agent	35759712	Hydrochlorothiazide 12.5 MG / Losartan 50 MG Delayed Release Oral Tablet Box of 28 by A A H	OMOP2761173	RxNorm Extension	Drug
Antihypertensive agent	35759713	Hydrochlorothiazide 12.5 MG / Losartan 50 MG Delayed Release Oral Tablet Box of 28 by Lupin	OMOP2761174	RxNorm Extension	Drug
Antihypertensive agent	35759714	Hydrochlorothiazide 12.5 MG / Losartan 50 MG Delayed Release Oral Tablet Box of 28 by Sigma-Tau	OMOP2761175	RxNorm Extension	Drug
Antihypertensive agent	35759715	Hydrochlorothiazide 12.5 MG / Losartan 50 MG Delayed Release Oral Tablet Box of 28 by Mawdsley-Brooks	OMOP2761176	RxNorm Extension	Drug
Antihypertensive agent	35759716	Hydrochlorothiazide 12.5 MG / Losartan 50 MG Delayed Release Oral Tablet by Lupin	OMOP2761177	RxNorm Extension	Drug
Antihypertensive agent	35759717	Hydrochlorothiazide 12.5 MG / Losartan 50 MG Delayed Release Oral Tablet by Waymade	OMOP2761178	RxNorm Extension	Drug
Antihypertensive agent	35759718	Hydrochlorothiazide 12.5 MG / Losartan 50 MG Delayed Release Oral Tablet by Arrow Generics	OMOP2761179	RxNorm Extension	Drug
Antihypertensive agent	35759719	Hydrochlorothiazide 12.5 MG / Losartan 100 MG Delayed Release Oral Tablet Box of 28 by Sigma-Tau	OMOP2761180	RxNorm Extension	Drug
Antihypertensive agent	35759720	Hydrochlorothiazide 12.5 MG / Losartan 100 MG Delayed Release Oral Tablet by Actavis	OMOP2761181	RxNorm Extension	Drug
Antihypertensive agent	35759721	Hydrochlorothiazide 25 MG / Losartan 100 MG Delayed Release Oral Tablet Box of 28 by DE	OMOP2761182	RxNorm Extension	Drug
Antihypertensive agent	35759722	Hydrochlorothiazide 25 MG / Losartan 100 MG Delayed Release Oral Tablet Box of 28 by Alliance	OMOP2761183	RxNorm Extension	Drug
Antihypertensive agent	35759723	Bendroflumethiazide 5 MG Extended Release Oral Tablet [Aprinox] by Amdipharm	OMOP2761184	RxNorm Extension	Drug
Antihypertensive agent	35759724	Bendroflumethiazide 5 MG Extended Release Oral Tablet Box of 500 by Kent	OMOP2761185	RxNorm Extension	Drug
Antihypertensive agent	35759725	Bendroflumethiazide 5 MG Extended Release Oral Tablet Box of 28 by A A H	OMOP2761186	RxNorm Extension	Drug
Antihypertensive agent	35759726	Bendroflumethiazide 5 MG Extended Release Oral Tablet Box of 28 by Kent	OMOP2761187	RxNorm Extension	Drug
Antihypertensive agent	35759727	Bendroflumethiazide 5 MG Extended Release Oral Tablet Box of 28 by Mawdsley-Brooks	OMOP2761188	RxNorm Extension	Drug
Antihypertensive agent	35759728	Bendroflumethiazide 5 MG Extended Release Oral Tablet by Ivax	OMOP2761189	RxNorm Extension	Drug
Antihypertensive agent	35759729	Bendroflumethiazide 5 MG Extended Release Oral Tablet by Kent	OMOP2761190	RxNorm Extension	Drug
Antihypertensive agent	35759730	Bendroflumethiazide 5 MG Extended Release Oral Tablet by Bristol Myers Squibb	OMOP2761191	RxNorm Extension	Drug
Antihypertensive agent	35759731	Bendroflumethiazide 0.5 MG/ML Oral Suspension by Drug Tariff Special Order	OMOP2761192	RxNorm Extension	Drug
Antihypertensive agent	35759775	Atenolol 100 MG Delayed Release Oral Tablet [Tenormin] Box of 28 by Astrazeneca	OMOP2761236	RxNorm Extension	Drug
Antihypertensive agent	35759776	Atenolol 100 MG Delayed Release Oral Tablet Box of 28 by Ivax	OMOP2761237	RxNorm Extension	Drug
Antihypertensive agent	35759777	Atenolol 100 MG Delayed Release Oral Tablet Box of 28 by Ranbaxy	OMOP2761238	RxNorm Extension	Drug
Antihypertensive agent	35759778	Atenolol 100 MG Delayed Release Oral Tablet Box of 28 by Crescent	OMOP2761239	RxNorm Extension	Drug
Antihypertensive agent	35759779	Atenolol 100 MG Delayed Release Oral Tablet Box of 28 by Mawdsley-Brooks	OMOP2761240	RxNorm Extension	Drug
Antihypertensive agent	35759780	Atenolol 100 MG Delayed Release Oral Tablet by Dowelhurst	OMOP2761241	RxNorm Extension	Drug
Antihypertensive agent	35759781	Atenolol 100 MG Delayed Release Oral Tablet by Ivax	OMOP2761242	RxNorm Extension	Drug
Antihypertensive agent	35759782	Atenolol 100 MG Delayed Release Oral Tablet by Alliance	OMOP2761243	RxNorm Extension	Drug
Antihypertensive agent	35759783	Atenolol 100 MG Delayed Release Oral Tablet by Arrow Generics	OMOP2761244	RxNorm Extension	Drug
Antihypertensive agent	35759784	Atenolol 100 MG Oral Tablet by Arrow Generics	OMOP2761245	RxNorm Extension	Drug
Antihypertensive agent	35759785	Atenolol 50 MG Delayed Release Oral Tablet by Accord	OMOP2761246	RxNorm Extension	Drug
Antihypertensive agent	35759786	Atenolol 50 MG Delayed Release Oral Tablet by Mawdsley-Brooks	OMOP2761247	RxNorm Extension	Drug
Antihypertensive agent	35759787	Nimodipine 30 MG Delayed Release Oral Tablet [Nimotop] by Bayer	OMOP2761248	RxNorm Extension	Drug
Antihypertensive agent	35759791	Bumetanide 5 MG Oral Tablet Box of 28 by Arrow Generics	OMOP2761252	RxNorm Extension	Drug
Antihypertensive agent	35759792	Bumetanide 1 MG Oral Tablet by Arrow Generics	OMOP2761253	RxNorm Extension	Drug
Antihypertensive agent	35759806	Nifedipine 10 MG Extended Release Oral Capsule [Adalat] Box of 50 by DE	OMOP2761267	RxNorm Extension	Drug
Antihypertensive agent	35759807	Nifedipine 10 MG Extended Release Oral Capsule Box of 84 by Ivax	OMOP2761268	RxNorm Extension	Drug
Antihypertensive agent	35759808	Nifedipine 10 MG Extended Release Oral Capsule Box of 84 by Co-Pharma	OMOP2761269	RxNorm Extension	Drug
Antihypertensive agent	35759809	Nifedipine 10 MG Extended Release Oral Capsule by A A H	OMOP2761270	RxNorm Extension	Drug
Antihypertensive agent	35759810	Nifedipine 30 MG Delayed Release Oral Tablet [Adalat LA] Box of 28 by Waymade	OMOP2761271	RxNorm Extension	Drug
Antihypertensive agent	35759811	Nifedipine 30 MG Delayed Release Oral Tablet [Adalat LA] Box of 14 by Mawdsley-Brooks	OMOP2761272	RxNorm Extension	Drug
Antihypertensive agent	35759812	Nifedipine 30 MG Delayed Release Oral Tablet [Adalat LA] by Sigma-Tau	OMOP2761273	RxNorm Extension	Drug
Antihypertensive agent	35759813	Nifedipine 30 MG Delayed Release Oral Tablet [Slofedipine XL] Box of 28 by Zentiva	OMOP2761274	RxNorm Extension	Drug
Antihypertensive agent	35759814	Nifedipine 30 MG Delayed Release Oral Tablet [Valni] Box of 28 by Zentiva	OMOP2761275	RxNorm Extension	Drug
Antihypertensive agent	35759815	Nifedipine 30 MG Delayed Release Oral Tablet Box of 28 by A A H	OMOP2761276	RxNorm Extension	Drug
Antihypertensive agent	35759816	Nifedipine 30 MG Delayed Release Oral Tablet Box of 28 by Sigma-Tau	OMOP2761277	RxNorm Extension	Drug
Antihypertensive agent	35759817	Nifedipine 30 MG Delayed Release Oral Tablet by Icarus	OMOP2761278	RxNorm Extension	Drug
Antihypertensive agent	35759843	Amiloride 2.5 MG / Furosemide 20 MG Oral Tablet [Co-amilofruse] by Arrow Generics	OMOP2761304	RxNorm Extension	Drug
Antihypertensive agent	35759881	Indapamide 2.5 MG Delayed Release Oral Tablet [Natrilix] by Stephar	OMOP2761342	RxNorm Extension	Drug
Antihypertensive agent	35759882	Indapamide 2.5 MG Delayed Release Oral Tablet Box of 60 by A A H	OMOP2761343	RxNorm Extension	Drug
Antihypertensive agent	35759883	Indapamide 2.5 MG Delayed Release Oral Tablet Box of 30 by TEVA	OMOP2761344	RxNorm Extension	Drug
Antihypertensive agent	35759884	Indapamide 2.5 MG Delayed Release Oral Tablet Box of 28 by Actavis	OMOP2761345	RxNorm Extension	Drug
Antihypertensive agent	35759885	Indapamide 2.5 MG Oral Tablet Box of 28 by Niche Generics	OMOP2761346	RxNorm Extension	Drug
Antihypertensive agent	35759886	Indapamide 2.5 MG Delayed Release Oral Tablet Box of 28 by Waymade	OMOP2761347	RxNorm Extension	Drug
Antihypertensive agent	35759887	Indapamide 2.5 MG Delayed Release Oral Tablet by Co-Pharma	OMOP2761348	RxNorm Extension	Drug
Antihypertensive agent	35759888	Indapamide 2.5 MG Delayed Release Oral Tablet by Arrow Generics	OMOP2761349	RxNorm Extension	Drug
Antihypertensive agent	35759889	Indapamide 1.5 MG Extended Release Oral Tablet [Natrilix SR] by Servier	OMOP2761350	RxNorm Extension	Drug
Antihypertensive agent	35759980	Minoxidil 0.05 MG/MG Rectal Foam [Regaine] by Mcneil	OMOP2761441	RxNorm Extension	Drug
Antihypertensive agent	35760321	Spironolactone 20 MG/ML Oral Solution by Drug Tariff Special Order	OMOP2761782	RxNorm Extension	Drug
Antihypertensive agent	35760322	Spironolactone 25 MG Delayed Release Oral Tablet [Aldactone] Box of 100 by Waymade	OMOP2761783	RxNorm Extension	Drug
Antihypertensive agent	35760323	Spironolactone 25 MG Delayed Release Oral Tablet Box of 500 by A A H	OMOP2761784	RxNorm Extension	Drug
Antihypertensive agent	35760324	Spironolactone 25 MG Delayed Release Oral Tablet Box of 30 by A A H	OMOP2761785	RxNorm Extension	Drug
Antihypertensive agent	35760325	Spironolactone 25 MG Delayed Release Oral Tablet Box of 30 by Kent	OMOP2761786	RxNorm Extension	Drug
Antihypertensive agent	35760326	Spironolactone 25 MG Delayed Release Oral Tablet Box of 28 by Waymade	OMOP2761787	RxNorm Extension	Drug
Antihypertensive agent	35760327	Spironolactone 25 MG Delayed Release Oral Tablet Box of 28 by Alliance	OMOP2761788	RxNorm Extension	Drug
Antihypertensive agent	35760328	Spironolactone 25 MG Delayed Release Oral Tablet by Actavis	OMOP2761789	RxNorm Extension	Drug
Antihypertensive agent	35760329	Spironolactone 25 MG Delayed Release Oral Tablet by Phoenix Labs	OMOP2761790	RxNorm Extension	Drug
Antihypertensive agent	35760330	Spironolactone 25 MG Delayed Release Oral Tablet by Bristol Myers Squibb	OMOP2761791	RxNorm Extension	Drug
Antihypertensive agent	35760331	Spironolactone 5 MG/ML Oral Solution by Rosemont	OMOP2761792	RxNorm Extension	Drug
Antihypertensive agent	35760332	Spironolactone 50 MG Delayed Release Oral Tablet [Aldactone] by Mawdsley-Brooks	OMOP2761793	RxNorm Extension	Drug
Antihypertensive agent	35760333	Spironolactone 50 MG Delayed Release Oral Tablet Box of 28 by Actavis	OMOP2761794	RxNorm Extension	Drug
Antihypertensive agent	35760334	Spironolactone 50 MG Delayed Release Oral Tablet Box of 28 by Alliance	OMOP2761795	RxNorm Extension	Drug
Antihypertensive agent	35760335	Spironolactone 50 MG Delayed Release Oral Tablet by Ivax	OMOP2761796	RxNorm Extension	Drug
Antihypertensive agent	35760336	Spironolactone 50 MG Delayed Release Oral Tablet by Kent	OMOP2761797	RxNorm Extension	Drug
Antihypertensive agent	35760337	Spironolactone 50 MG Delayed Release Oral Tablet by Mawdsley-Brooks	OMOP2761798	RxNorm Extension	Drug
Antihypertensive agent	35760339	telmisartan 80 MG Delayed Release Oral Tablet [Micardis] Box of 28 by Dowelhurst	OMOP2761800	RxNorm Extension	Drug
Antihypertensive agent	35760340	telmisartan 80 MG Delayed Release Oral Tablet [Micardis] Box of 28 by Mawdsley-Brooks	OMOP2761801	RxNorm Extension	Drug
Antihypertensive agent	35760341	telmisartan 80 MG Delayed Release Oral Tablet [Micardis] by DE	OMOP2761802	RxNorm Extension	Drug
Antihypertensive agent	35760342	telmisartan 80 MG Delayed Release Oral Tablet Box of 28 by Actavis	OMOP2761803	RxNorm Extension	Drug
Antihypertensive agent	35760343	telmisartan 80 MG Delayed Release Oral Tablet Box of 28 by Alliance	OMOP2761804	RxNorm Extension	Drug
Antihypertensive agent	35760344	telmisartan 80 MG Delayed Release Oral Tablet Box of 28 by Mawdsley-Brooks	OMOP2761805	RxNorm Extension	Drug
Antihypertensive agent	35760345	telmisartan 40 MG Delayed Release Oral Tablet [Tolura] Box of 28 by Consilient	OMOP2761806	RxNorm Extension	Drug
Antihypertensive agent	35760346	telmisartan 40 MG Delayed Release Oral Tablet by A A H	OMOP2761807	RxNorm Extension	Drug
Antihypertensive agent	35760576	Hydrochlorothiazide 12.5 MG / irbesartan 150 MG Delayed Release Oral Tablet [CoAprovel] Box of 28 by Sanofi	OMOP2762037	RxNorm Extension	Drug
Antihypertensive agent	35760577	Hydrochlorothiazide 12.5 MG / irbesartan 150 MG Delayed Release Oral Tablet by Milpharm	OMOP2762038	RxNorm Extension	Drug
Antihypertensive agent	35760578	Hydrochlorothiazide 12.5 MG / irbesartan 300 MG Delayed Release Oral Tablet [CoAprovel] Box of 28 by Sanofi	OMOP2762039	RxNorm Extension	Drug
Antihypertensive agent	35760579	Hydrochlorothiazide 12.5 MG / irbesartan 300 MG Delayed Release Oral Tablet [CoAprovel] Box of 28 by Waymade	OMOP2762040	RxNorm Extension	Drug
Antihypertensive agent	35760580	Hydrochlorothiazide 12.5 MG / irbesartan 300 MG Delayed Release Oral Tablet [CoAprovel] Box of 28 by Mawdsley-Brooks	OMOP2762041	RxNorm Extension	Drug
Antihypertensive agent	35760581	Hydrochlorothiazide 12.5 MG / irbesartan 300 MG Delayed Release Oral Tablet [CoAprovel] by Sigma-Tau	OMOP2762042	RxNorm Extension	Drug
Antihypertensive agent	35760582	Hydrochlorothiazide 12.5 MG / irbesartan 300 MG Delayed Release Oral Tablet [CoAprovel] by Mawdsley-Brooks	OMOP2762043	RxNorm Extension	Drug
Antihypertensive agent	35760583	Hydrochlorothiazide 12.5 MG / irbesartan 300 MG Delayed Release Oral Tablet Box of 28 by Mawdsley-Brooks	OMOP2762044	RxNorm Extension	Drug
Antihypertensive agent	35760584	Hydrochlorothiazide 12.5 MG / irbesartan 300 MG Delayed Release Oral Tablet by Sigma-Tau	OMOP2762045	RxNorm Extension	Drug
Antihypertensive agent	35760585	Hydrochlorothiazide 25 MG / irbesartan 300 MG Delayed Release Oral Tablet Box of 28 by Alliance	OMOP2762046	RxNorm Extension	Drug
Antihypertensive agent	35760586	Hydrochlorothiazide 25 MG / irbesartan 300 MG Delayed Release Oral Tablet by TEVA	OMOP2762047	RxNorm Extension	Drug
Antihypertensive agent	35760587	Hydrochlorothiazide 25 MG / irbesartan 300 MG Delayed Release Oral Tablet by Lupin	OMOP2762048	RxNorm Extension	Drug
Antihypertensive agent	35760588	Hydrochlorothiazide 25 MG / irbesartan 300 MG Delayed Release Oral Tablet by Mawdsley-Brooks	OMOP2762049	RxNorm Extension	Drug
Antihypertensive agent	35760589	irbesartan 150 MG Delayed Release Oral Tablet [Aprovel] by Lexon	OMOP2762050	RxNorm Extension	Drug
Antihypertensive agent	35760590	irbesartan 150 MG Delayed Release Oral Tablet Box of 28 by Actavis	OMOP2762051	RxNorm Extension	Drug
Antihypertensive agent	35760591	irbesartan 150 MG Delayed Release Oral Tablet Box of 28 by Sandoz	OMOP2762052	RxNorm Extension	Drug
Antihypertensive agent	35760592	irbesartan 150 MG Delayed Release Oral Tablet Box of 28 by Arrow Generics	OMOP2762053	RxNorm Extension	Drug
Antihypertensive agent	35760593	irbesartan 150 MG Delayed Release Oral Tablet by Dr Reddy's	OMOP2762054	RxNorm Extension	Drug
Antihypertensive agent	35760594	irbesartan 150 MG Delayed Release Oral Tablet by Macleods	OMOP2762055	RxNorm Extension	Drug
Antihypertensive agent	35760595	irbesartan 150 MG Delayed Release Oral Tablet by Aptil	OMOP2762056	RxNorm Extension	Drug
Antihypertensive agent	35760596	irbesartan 150 MG Delayed Release Oral Tablet by Sandoz	OMOP2762057	RxNorm Extension	Drug
Antihypertensive agent	35760597	irbesartan 300 MG Delayed Release Oral Tablet [Ifirmasta] by Consilient	OMOP2762058	RxNorm Extension	Drug
Antihypertensive agent	35760598	irbesartan 300 MG Delayed Release Oral Tablet [Aprovel] Box of 28 by Dowelhurst	OMOP2762059	RxNorm Extension	Drug
Antihypertensive agent	35760600	irbesartan 300 MG Delayed Release Oral Tablet [Aprovel] Box of 28 by Mawdsley-Brooks	OMOP2762061	RxNorm Extension	Drug
Antihypertensive agent	35760601	irbesartan 300 MG Delayed Release Oral Tablet Box of 28 by TEVA	OMOP2762062	RxNorm Extension	Drug
Antihypertensive agent	35760602	irbesartan 300 MG Delayed Release Oral Tablet Box of 28 by Dr Reddy's	OMOP2762063	RxNorm Extension	Drug
Antihypertensive agent	35760603	irbesartan 300 MG Delayed Release Oral Tablet by Milpharm	OMOP2762064	RxNorm Extension	Drug
Antihypertensive agent	35760604	irbesartan 300 MG Delayed Release Oral Tablet by Aptil	OMOP2762065	RxNorm Extension	Drug
Antihypertensive agent	35760605	irbesartan 300 MG Delayed Release Oral Tablet by Sandoz	OMOP2762066	RxNorm Extension	Drug
Antihypertensive agent	35760606	irbesartan 300 MG Delayed Release Oral Tablet by Kent	OMOP2762067	RxNorm Extension	Drug
Antihypertensive agent	35760607	irbesartan 75 MG Delayed Release Oral Tablet [Aprovel] Box of 28 by DE	OMOP2762068	RxNorm Extension	Drug
Antihypertensive agent	35760608	irbesartan 75 MG Delayed Release Oral Tablet [Aprovel] Box of 28 by Waymade	OMOP2762069	RxNorm Extension	Drug
Antihypertensive agent	35760609	irbesartan 75 MG Delayed Release Oral Tablet [Aprovel] by Sanofi	OMOP2762070	RxNorm Extension	Drug
Antihypertensive agent	35760610	irbesartan 75 MG Delayed Release Oral Tablet by TEVA	OMOP2762071	RxNorm Extension	Drug
Antihypertensive agent	35760611	irbesartan 75 MG Delayed Release Oral Tablet by Dr Reddy's	OMOP2762072	RxNorm Extension	Drug
Antihypertensive agent	35760612	irbesartan 75 MG Delayed Release Oral Tablet by Macleods	OMOP2762073	RxNorm Extension	Drug
Antihypertensive agent	35760613	irbesartan 75 MG Delayed Release Oral Tablet by Kent	OMOP2762074	RxNorm Extension	Drug
Antihypertensive agent	35760614	irbesartan 75 MG Delayed Release Oral Tablet by Arrow Generics	OMOP2762075	RxNorm Extension	Drug
Antihypertensive agent	35760615	Hydrochlorothiazide 12.5 MG / valsartan 160 MG Delayed Release Oral Tablet [Co-Diovan] Box of 28 by Novartis	OMOP2762076	RxNorm Extension	Drug
Antihypertensive agent	35760616	Hydrochlorothiazide 12.5 MG / valsartan 160 MG Delayed Release Oral Tablet [Co-Diovan] Box of 28 by Waymade	OMOP2762077	RxNorm Extension	Drug
Antihypertensive agent	35760618	Hydrochlorothiazide 12.5 MG / valsartan 160 MG Delayed Release Oral Tablet Box of 28 by Actavis	OMOP2762079	RxNorm Extension	Drug
Antihypertensive agent	35760619	Hydrochlorothiazide 12.5 MG / valsartan 160 MG Delayed Release Oral Tablet Box of 28 by Waymade	OMOP2762080	RxNorm Extension	Drug
Antihypertensive agent	35760620	Hydrochlorothiazide 12.5 MG / valsartan 160 MG Delayed Release Oral Tablet Box of 28 by Consilient	OMOP2762081	RxNorm Extension	Drug
Antihypertensive agent	35760621	Hydrochlorothiazide 12.5 MG / valsartan 160 MG Delayed Release Oral Tablet Box of 28 by Arrow Generics	OMOP2762082	RxNorm Extension	Drug
Antihypertensive agent	35760622	Hydrochlorothiazide 12.5 MG / valsartan 160 MG Delayed Release Oral Tablet by Consilient	OMOP2762083	RxNorm Extension	Drug
Antihypertensive agent	35760623	Hydrochlorothiazide 12.5 MG / valsartan 160 MG Delayed Release Oral Tablet by Arrow Generics	OMOP2762084	RxNorm Extension	Drug
Antihypertensive agent	35760624	Hydrochlorothiazide 12.5 MG / valsartan 80 MG Delayed Release Oral Tablet [Co-Diovan] Box of 28 by Waymade	OMOP2762085	RxNorm Extension	Drug
Antihypertensive agent	35760625	Hydrochlorothiazide 12.5 MG / valsartan 80 MG Delayed Release Oral Tablet Box of 28 by TEVA	OMOP2762086	RxNorm Extension	Drug
Antihypertensive agent	35760626	Hydrochlorothiazide 12.5 MG / valsartan 80 MG Oral Tablet Box of 28 by Arrow Generics	OMOP2762087	RxNorm Extension	Drug
Antihypertensive agent	35760627	Hydrochlorothiazide 25 MG / valsartan 160 MG Delayed Release Oral Tablet [Co-Diovan] Box of 28 by Mawdsley-Brooks	OMOP2762088	RxNorm Extension	Drug
Antihypertensive agent	35760628	Hydrochlorothiazide 25 MG / valsartan 160 MG Delayed Release Oral Tablet [Co-Diovan] by Sigma-Tau	OMOP2762089	RxNorm Extension	Drug
Antihypertensive agent	35760629	Hydrochlorothiazide 25 MG / valsartan 160 MG Delayed Release Oral Tablet Box of 28 by Milpharm	OMOP2762090	RxNorm Extension	Drug
Antihypertensive agent	35760630	Hydrochlorothiazide 25 MG / valsartan 160 MG Delayed Release Oral Tablet Box of 28 by Consilient	OMOP2762091	RxNorm Extension	Drug
Antihypertensive agent	35760631	valsartan 40 MG Delayed Release Oral Tablet [Diovan] by Waymade	OMOP2762092	RxNorm Extension	Drug
Antihypertensive agent	35760632	valsartan 40 MG Delayed Release Oral Tablet Box of 7 by DE	OMOP2762093	RxNorm Extension	Drug
Antihypertensive agent	35760633	valsartan 40 MG Oral Capsule by Arrow Generics	OMOP2762094	RxNorm Extension	Drug
Antihypertensive agent	35760634	valsartan 160 MG Delayed Release Oral Tablet by Zentiva	OMOP2762095	RxNorm Extension	Drug
Antihypertensive agent	35760635	valsartan 80 MG Delayed Release Oral Tablet Box of 28 by Zentiva	OMOP2762096	RxNorm Extension	Drug
Antihypertensive agent	35760636	valsartan 80 MG Delayed Release Oral Tablet Box of 28 by Macleods	OMOP2762097	RxNorm Extension	Drug
Antihypertensive agent	35760637	valsartan 80 MG Delayed Release Oral Tablet by Zentiva	OMOP2762098	RxNorm Extension	Drug
Antihypertensive agent	35760638	valsartan 80 MG Delayed Release Oral Tablet by Macleods	OMOP2762099	RxNorm Extension	Drug
Antihypertensive agent	35760639	quinapril 5 MG Delayed Release Oral Tablet [Accupro] Box of 28 by Dowelhurst	OMOP2762100	RxNorm Extension	Drug
Antihypertensive agent	35760640	quinapril 5 MG Delayed Release Oral Tablet Box of 28 by Waymade	OMOP2762101	RxNorm Extension	Drug
Antihypertensive agent	35760641	quinapril 5 MG Delayed Release Oral Tablet Box of 28 by Kent	OMOP2762102	RxNorm Extension	Drug
Antihypertensive agent	35760642	quinapril 40 MG Oral Tablet by Arrow Generics	OMOP2762103	RxNorm Extension	Drug
Antihypertensive agent	35760643	quinapril 10 MG Oral Tablet Box of 28 by Arrow Generics	OMOP2762104	RxNorm Extension	Drug
Antihypertensive agent	35760644	quinapril 10 MG Delayed Release Oral Tablet by Waymade	OMOP2762105	RxNorm Extension	Drug
Antihypertensive agent	35760645	quinapril 10 MG Delayed Release Oral Tablet by Arrow Generics	OMOP2762106	RxNorm Extension	Drug
Antihypertensive agent	35760646	quinapril 20 MG Delayed Release Oral Tablet [Accupro] Box of 28 by Pfizer	OMOP2762107	RxNorm Extension	Drug
Antihypertensive agent	35760647	quinapril 20 MG Delayed Release Oral Tablet Box of 28 by DE	OMOP2762108	RxNorm Extension	Drug
Antihypertensive agent	35760648	quinapril 20 MG Delayed Release Oral Tablet Box of 28 by Mylan	OMOP2762109	RxNorm Extension	Drug
Antihypertensive agent	35760649	quinapril 20 MG Delayed Release Oral Tablet by Ranbaxy	OMOP2762110	RxNorm Extension	Drug
Antihypertensive agent	35760650	quinapril 20 MG Delayed Release Oral Tablet by Lupin	OMOP2762111	RxNorm Extension	Drug
Antihypertensive agent	35760651	quinapril 20 MG Delayed Release Oral Tablet by DE	OMOP2762112	RxNorm Extension	Drug
Antihypertensive agent	35760652	quinapril 20 MG Delayed Release Oral Tablet by Alliance	OMOP2762113	RxNorm Extension	Drug
Antihypertensive agent	35760653	quinapril 20 MG Delayed Release Oral Tablet by Mylan	OMOP2762114	RxNorm Extension	Drug
Antihypertensive agent	35760654	Lisinopril 2.5 MG Oral Tablet Box of 28 by Arrow Generics	OMOP2762115	RxNorm Extension	Drug
Antihypertensive agent	35760655	Lisinopril 10 MG Oral Tablet by Arrow Generics	OMOP2762116	RxNorm Extension	Drug
Antihypertensive agent	35760656	Ramipril 1.25 MG Oral Tablet Box of 28 by Niche Generics	OMOP2762117	RxNorm Extension	Drug
Antihypertensive agent	35760657	Ramipril 2.5 MG Extended Release Oral Tablet Box of 28 by Dowelhurst	OMOP2762118	RxNorm Extension	Drug
Antihypertensive agent	35760658	Ramipril 2.5 MG Extended Release Oral Tablet Box of 28 by Actavis	OMOP2762119	RxNorm Extension	Drug
Antihypertensive agent	35760659	Ramipril 2.5 MG Extended Release Oral Tablet Box of 28 by Niche Generics	OMOP2762120	RxNorm Extension	Drug
Antihypertensive agent	35760660	Ramipril 2.5 MG Extended Release Oral Tablet by Zentiva	OMOP2762121	RxNorm Extension	Drug
Antihypertensive agent	35760661	Ramipril 2.5 MG Extended Release Oral Tablet by Dowelhurst	OMOP2762122	RxNorm Extension	Drug
Antihypertensive agent	35760662	Ramipril 2.5 MG Extended Release Oral Tablet by DE	OMOP2762123	RxNorm Extension	Drug
Antihypertensive agent	35760663	Ramipril 2.5 MG Extended Release Oral Tablet by Sigma-Tau	OMOP2762124	RxNorm Extension	Drug
Antihypertensive agent	35760664	Ramipril 2.5 MG Extended Release Oral Tablet by Phoenix Labs	OMOP2762125	RxNorm Extension	Drug
Antihypertensive agent	35760665	Ramipril 2.5 MG Extended Release Oral Tablet by Mylan	OMOP2762126	RxNorm Extension	Drug
Antihypertensive agent	35760666	Ramipril 5 MG Extended Release Oral Tablet Box of 28 by Sanofi	OMOP2762127	RxNorm Extension	Drug
Antihypertensive agent	35760667	Ramipril 5 MG Extended Release Oral Tablet Box of 28 by Mawdsley-Brooks	OMOP2762128	RxNorm Extension	Drug
Antihypertensive agent	35760668	Ramipril 5 MG Extended Release Oral Tablet by Ivax	OMOP2762129	RxNorm Extension	Drug
Antihypertensive agent	35760669	Ramipril 5 MG Extended Release Oral Tablet by TEVA	OMOP2762130	RxNorm Extension	Drug
Antihypertensive agent	35760670	Ramipril 5 MG Extended Release Oral Tablet by A A H	OMOP2762131	RxNorm Extension	Drug
Antihypertensive agent	35760671	Ramipril 5 MG Extended Release Oral Tablet by Ranbaxy	OMOP2762132	RxNorm Extension	Drug
Antihypertensive agent	35760672	Ramipril 5 MG Extended Release Oral Tablet by Alliance	OMOP2762133	RxNorm Extension	Drug
Antihypertensive agent	35760673	Ramipril 5 MG Extended Release Oral Tablet by Sigma-Tau	OMOP2762134	RxNorm Extension	Drug
Antihypertensive agent	35760674	Ramipril 5 MG Extended Release Oral Tablet by Pfizer	OMOP2762135	RxNorm Extension	Drug
Antihypertensive agent	35760675	Ramipril 5 MG Extended Release Oral Tablet by Kent	OMOP2762136	RxNorm Extension	Drug
Antihypertensive agent	35760676	trandolapril 1 MG Oral Capsule Box of 28 by Arrow Generics	OMOP2762137	RxNorm Extension	Drug
Antihypertensive agent	35760677	carvedilol 12.5 MG Delayed Release Oral Tablet [Eucardic] Box of 28 by Sigma-Tau	OMOP2762138	RxNorm Extension	Drug
Antihypertensive agent	35760678	carvedilol 12.5 MG Delayed Release Oral Tablet Box of 28 by Ivax	OMOP2762139	RxNorm Extension	Drug
Antihypertensive agent	35760679	carvedilol 12.5 MG Delayed Release Oral Tablet Box of 28 by Pliva	OMOP2762140	RxNorm Extension	Drug
Antihypertensive agent	35760680	carvedilol 12.5 MG Delayed Release Oral Tablet by Phoenix Labs	OMOP2762141	RxNorm Extension	Drug
Antihypertensive agent	35760681	carvedilol 12.5 MG Oral Tablet by Arrow Generics	OMOP2762142	RxNorm Extension	Drug
Antihypertensive agent	35760682	carvedilol 3.125 MG Oral Tablet Box of 28 by Niche Generics	OMOP2762143	RxNorm Extension	Drug
Antihypertensive agent	35760683	carvedilol 6.25 MG Delayed Release Oral Tablet [Eucardic] Box of 28 by Dowelhurst	OMOP2762144	RxNorm Extension	Drug
Antihypertensive agent	35760684	carvedilol 6.25 MG Delayed Release Oral Tablet [Eucardic] Box of 28 by Waymade	OMOP2762145	RxNorm Extension	Drug
Antihypertensive agent	35760685	carvedilol 6.25 MG Delayed Release Oral Tablet [Eucardic] by Sigma-Tau	OMOP2762146	RxNorm Extension	Drug
Antihypertensive agent	35760686	carvedilol 6.25 MG Delayed Release Oral Tablet [Eucardic] by Roche	OMOP2762147	RxNorm Extension	Drug
Antihypertensive agent	35760687	carvedilol 6.25 MG Delayed Release Oral Tablet Box of 28 by Ivax	OMOP2762148	RxNorm Extension	Drug
Antihypertensive agent	35760688	carvedilol 6.25 MG Delayed Release Oral Tablet Box of 28 by Sandoz	OMOP2762149	RxNorm Extension	Drug
Antihypertensive agent	35760689	carvedilol 6.25 MG Delayed Release Oral Tablet by Zentiva	OMOP2762150	RxNorm Extension	Drug
Antihypertensive agent	35760690	carvedilol 6.25 MG Delayed Release Oral Tablet by Sandoz	OMOP2762151	RxNorm Extension	Drug
Antihypertensive agent	35760691	carvedilol 6.25 MG Delayed Release Oral Tablet by Kent	OMOP2762152	RxNorm Extension	Drug
Antihypertensive agent	35760692	carvedilol 6.25 MG Delayed Release Oral Tablet by APC	OMOP2762153	RxNorm Extension	Drug
Antihypertensive agent	35760693	carvedilol 6.25 MG Delayed Release Oral Tablet by Mawdsley-Brooks	OMOP2762154	RxNorm Extension	Drug
Antihypertensive agent	35760694	carvedilol 6.25 MG Delayed Release Oral Tablet by Arrow Generics	OMOP2762155	RxNorm Extension	Drug
Antihypertensive agent	35760695	carvedilol 6.25 MG Oral Tablet by Arrow Generics	OMOP2762156	RxNorm Extension	Drug
Antihypertensive agent	35760696	carvedilol 25 MG Delayed Release Oral Tablet Box of 28 by Consilient	OMOP2762157	RxNorm Extension	Drug
Antihypertensive agent	35760697	carvedilol 25 MG Delayed Release Oral Tablet by Alliance	OMOP2762158	RxNorm Extension	Drug
Antihypertensive agent	35760698	carvedilol 25 MG Delayed Release Oral Tablet by Sigma-Tau	OMOP2762159	RxNorm Extension	Drug
Antihypertensive agent	35760699	carvedilol 25 MG Delayed Release Oral Tablet by Phoenix Labs	OMOP2762160	RxNorm Extension	Drug
Antihypertensive agent	35760700	carvedilol 25 MG Oral Tablet by Arrow Generics	OMOP2762161	RxNorm Extension	Drug
Antihypertensive agent	35760701	Amlodipine 10 MG / valsartan 160 MG Delayed Release Oral Tablet [Exforge] by Mawdsley-Brooks	OMOP2762162	RxNorm Extension	Drug
Antihypertensive agent	35760702	Amlodipine 5 MG / valsartan 80 MG Delayed Release Oral Tablet [Exforge] Box of 28 by Sigma-Tau	OMOP2762163	RxNorm Extension	Drug
Antihypertensive agent	35760703	Amlodipine 5 MG / valsartan 80 MG Delayed Release Oral Tablet [Exforge] by Novartis	OMOP2762164	RxNorm Extension	Drug
Antihypertensive agent	35760704	Amlodipine 10 MG Delayed Release Oral Tablet [Istin] by Dowelhurst	OMOP2762165	RxNorm Extension	Drug
Antihypertensive agent	35760705	Amlodipine 10 MG Delayed Release Oral Tablet [Istin] by Pfizer	OMOP2762166	RxNorm Extension	Drug
Antihypertensive agent	35760706	Amlodipine 10 MG Delayed Release Oral Tablet [Istin] by Mawdsley-Brooks	OMOP2762167	RxNorm Extension	Drug
Antihypertensive agent	35760707	Amlodipine 10 MG Delayed Release Oral Tablet [Amlostin] Box of 28 by Discovery	OMOP2762168	RxNorm Extension	Drug
Antihypertensive agent	35760708	Amlodipine 10 MG Delayed Release Oral Tablet Box of 30 by Dowelhurst	OMOP2762169	RxNorm Extension	Drug
Antihypertensive agent	35760709	Amlodipine 10 MG Delayed Release Oral Tablet Box of 30 by Waymade	OMOP2762170	RxNorm Extension	Drug
Antihypertensive agent	35760710	Amlodipine 10 MG Delayed Release Oral Tablet Box of 28 by Dowelhurst	OMOP2762171	RxNorm Extension	Drug
Antihypertensive agent	35760711	Amlodipine 10 MG Delayed Release Oral Tablet Box of 28 by Actavis	OMOP2762172	RxNorm Extension	Drug
Antihypertensive agent	35760712	Amlodipine 10 MG Delayed Release Oral Tablet Box of 28 by Accord	OMOP2762173	RxNorm Extension	Drug
Antihypertensive agent	35760713	Amlodipine 10 MG Delayed Release Oral Tablet Box of 28 by Arrow Generics	OMOP2762174	RxNorm Extension	Drug
Antihypertensive agent	35760714	Amlodipine 10 MG Delayed Release Oral Tablet by Kent	OMOP2762175	RxNorm Extension	Drug
Antihypertensive agent	35760715	Amlodipine 10 MG Delayed Release Oral Tablet by Accord	OMOP2762176	RxNorm Extension	Drug
Antihypertensive agent	35760716	Amlodipine 5 MG Delayed Release Oral Tablet [Istin] Box of 30 by Mawdsley-Brooks	OMOP2762177	RxNorm Extension	Drug
Antihypertensive agent	35760717	Amlodipine 5 MG Delayed Release Oral Tablet [Istin] Box of 28 by Dowelhurst	OMOP2762178	RxNorm Extension	Drug
Antihypertensive agent	35760718	Amlodipine 5 MG Delayed Release Oral Tablet [Istin] Box of 28 by Lexon	OMOP2762179	RxNorm Extension	Drug
Antihypertensive agent	35760719	Amlodipine 5 MG Delayed Release Oral Tablet [Istin] by DE	OMOP2762180	RxNorm Extension	Drug
Antihypertensive agent	35760720	Amlodipine 5 MG Delayed Release Oral Tablet [Istin] by Pfizer	OMOP2762181	RxNorm Extension	Drug
Antihypertensive agent	35760721	Amlodipine 5 MG Delayed Release Oral Tablet [Istin] by Mawdsley-Brooks	OMOP2762182	RxNorm Extension	Drug
Antihypertensive agent	35760722	Amlodipine 5 MG Delayed Release Oral Tablet Box of 28 by Zentiva	OMOP2762183	RxNorm Extension	Drug
Antihypertensive agent	35760723	Amlodipine 5 MG Delayed Release Oral Tablet Box of 28 by Actavis	OMOP2762184	RxNorm Extension	Drug
Antihypertensive agent	35760724	Amlodipine 5 MG Delayed Release Oral Tablet Box of 28 by Alliance	OMOP2762185	RxNorm Extension	Drug
Antihypertensive agent	35760725	Amlodipine 5 MG Delayed Release Oral Tablet Box of 28 by Apotex	OMOP2762186	RxNorm Extension	Drug
Antihypertensive agent	35760726	Amlodipine 5 MG Delayed Release Oral Tablet Box of 28 by Arrow Generics	OMOP2762187	RxNorm Extension	Drug
Antihypertensive agent	35760727	Amlodipine 5 MG Delayed Release Oral Tablet by Wockhardt	OMOP2762188	RxNorm Extension	Drug
Antihypertensive agent	35760728	Amlodipine 5 MG Delayed Release Oral Tablet by Zentiva	OMOP2762189	RxNorm Extension	Drug
Antihypertensive agent	35760729	Amlodipine 5 MG Delayed Release Oral Tablet by TEVA	OMOP2762190	RxNorm Extension	Drug
Antihypertensive agent	35760730	Amlodipine 5 MG Delayed Release Oral Tablet by Sandoz	OMOP2762191	RxNorm Extension	Drug
Antihypertensive agent	35760731	Amlodipine 5 MG Delayed Release Oral Tablet by Kent	OMOP2762192	RxNorm Extension	Drug
Antihypertensive agent	35760732	Amlodipine 5 MG Delayed Release Oral Tablet by Accord	OMOP2762193	RxNorm Extension	Drug
Antihypertensive agent	35760921	Hydrochlorothiazide 12.5 MG / olmesartan 20 MG Delayed Release Oral Tablet [Olmetec] Box of 28 by Daiichi Sankyo	OMOP2762382	RxNorm Extension	Drug
Antihypertensive agent	35760922	Hydrochlorothiazide 12.5 MG / olmesartan 20 MG Delayed Release Oral Tablet [Olmetec] by Waymade	OMOP2762383	RxNorm Extension	Drug
Antihypertensive agent	35760923	Hydrochlorothiazide 25 MG / olmesartan 20 MG Delayed Release Oral Tablet [Olmetec] Box of 28 by DE	OMOP2762384	RxNorm Extension	Drug
Antihypertensive agent	35760924	Amlodipine 5 MG / olmesartan 20 MG Delayed Release Oral Tablet [Sevikar] Box of 28 by Daiichi Sankyo	OMOP2762385	RxNorm Extension	Drug
Antihypertensive agent	35760925	Amlodipine 5 MG / olmesartan 20 MG Delayed Release Oral Tablet [Sevikar] by Daiichi Sankyo	OMOP2762386	RxNorm Extension	Drug
Antihypertensive agent	35760926	olmesartan 40 MG Delayed Release Oral Tablet [Olmetec] Box of 30 by Lexon	OMOP2762387	RxNorm Extension	Drug
Antihypertensive agent	35760927	olmesartan 40 MG Delayed Release Oral Tablet [Olmetec] Box of 28 by Lexon	OMOP2762388	RxNorm Extension	Drug
Antihypertensive agent	35760928	olmesartan 40 MG Delayed Release Oral Tablet [Olmetec] Box of 28 by Waymade	OMOP2762389	RxNorm Extension	Drug
Antihypertensive agent	35760929	olmesartan 40 MG Delayed Release Oral Tablet [Olmetec] Box of 28 by Mawdsley-Brooks	OMOP2762390	RxNorm Extension	Drug
Antihypertensive agent	35760930	olmesartan 40 MG Delayed Release Oral Tablet [Olmetec] by Sigma-Tau	OMOP2762391	RxNorm Extension	Drug
Antihypertensive agent	35760931	olmesartan 40 MG Delayed Release Oral Tablet [Olmetec] by Daiichi Sankyo	OMOP2762392	RxNorm Extension	Drug
Antihypertensive agent	35760932	olmesartan 10 MG Delayed Release Oral Tablet [Olmetec] by Waymade	OMOP2762393	RxNorm Extension	Drug
Antihypertensive agent	35760933	olmesartan 10 MG Delayed Release Oral Tablet [Olmetec] by Mawdsley-Brooks	OMOP2762394	RxNorm Extension	Drug
Antihypertensive agent	35761058	Timolol 5 MG/ML Ophthalmic Suspension by Waymade	OMOP2762519	RxNorm Extension	Drug
Antihypertensive agent	35761135	Acebutolol 400 MG Delayed Release Oral Tablet [Sectral] Box of 30 by Waymade	OMOP2762596	RxNorm Extension	Drug
Antihypertensive agent	35761136	Acebutolol 400 MG Delayed Release Oral Tablet [Sectral] Box of 30 by Sigma-Tau	OMOP2762597	RxNorm Extension	Drug
Antihypertensive agent	35761137	Acebutolol 400 MG Delayed Release Oral Tablet Box of 28 by Kent	OMOP2762598	RxNorm Extension	Drug
Antihypertensive agent	35761138	Acebutolol 400 MG Delayed Release Oral Tablet Box of 28 by Phoenix Labs	OMOP2762599	RxNorm Extension	Drug
Antihypertensive agent	35761139	Acebutolol 400 MG Delayed Release Oral Tablet by Alliance	OMOP2762600	RxNorm Extension	Drug
Antihypertensive agent	35761146	Chlorothiazide 50 MG/ML Oral Solution by Drug Tariff Special Order	OMOP2762607	RxNorm Extension	Drug
Antihypertensive agent	35761438	Doxazosin 1 MG Oral Tablet Box of 28 by Arrow Generics	OMOP2762899	RxNorm Extension	Drug
Antihypertensive agent	35761439	Doxazosin 2 MG Oral Tablet by Arrow Generics	OMOP2762900	RxNorm Extension	Drug
Antihypertensive agent	35761440	Doxazosin 4 MG Extended Release Oral Tablet [Cascor] Box of 28 by Ranbaxy	OMOP2762901	RxNorm Extension	Drug
Antihypertensive agent	35761441	Doxazosin 4 MG Extended Release Oral Tablet Box of 28 by TEVA	OMOP2762902	RxNorm Extension	Drug
Antihypertensive agent	35761442	Doxazosin 4 MG Extended Release Oral Tablet Box of 28 by Waymade	OMOP2762903	RxNorm Extension	Drug
Antihypertensive agent	35761443	Doxazosin 4 MG Extended Release Oral Tablet Box of 28 by Kent	OMOP2762904	RxNorm Extension	Drug
Antihypertensive agent	35761444	Doxazosin 4 MG Extended Release Oral Tablet by Fannin	OMOP2762905	RxNorm Extension	Drug
Antihypertensive agent	35761445	Doxazosin 4 MG Extended Release Oral Tablet by Mylan	OMOP2762906	RxNorm Extension	Drug
Antihypertensive agent	35761446	Doxazosin 0.2 MG/ML Oral Solution by Drug Tariff Special Order	OMOP2762907	RxNorm Extension	Drug
Antihypertensive agent	35761575	lercanidipine 10 MG Delayed Release Oral Tablet [Zanidip] Box of 50 by Mawdsley-Brooks	OMOP2763036	RxNorm Extension	Drug
Antihypertensive agent	35761576	lercanidipine 10 MG Delayed Release Oral Tablet [Zanidip] by Lexon	OMOP2763037	RxNorm Extension	Drug
Antihypertensive agent	35761577	lercanidipine 10 MG Delayed Release Oral Tablet [Zanidip] by DE	OMOP2763038	RxNorm Extension	Drug
Antihypertensive agent	35761578	lercanidipine 10 MG Delayed Release Oral Tablet Box of 28 by Alliance	OMOP2763039	RxNorm Extension	Drug
Antihypertensive agent	35761579	lercanidipine 10 MG Delayed Release Oral Tablet Box of 28 by Sigma-Tau	OMOP2763040	RxNorm Extension	Drug
Antihypertensive agent	35761580	lercanidipine 10 MG Delayed Release Oral Tablet by Actavis	OMOP2763041	RxNorm Extension	Drug
Antihypertensive agent	35761581	lercanidipine 10 MG Delayed Release Oral Tablet by Sandoz	OMOP2763042	RxNorm Extension	Drug
Antihypertensive agent	35761583	lercanidipine 20 MG Delayed Release Oral Tablet [Zanidip] Box of 30 by Waymade	OMOP2763044	RxNorm Extension	Drug
Antihypertensive agent	35761584	lercanidipine 20 MG Delayed Release Oral Tablet [Zanidip] Box of 30 by Sigma-Tau	OMOP2763045	RxNorm Extension	Drug
Antihypertensive agent	35761585	lercanidipine 20 MG Delayed Release Oral Tablet [Zanidip] by Recordati	OMOP2763046	RxNorm Extension	Drug
Antihypertensive agent	35761586	lercanidipine 20 MG Delayed Release Oral Tablet by Zentiva	OMOP2763047	RxNorm Extension	Drug
Antihypertensive agent	35761604	Celiprolol 200 MG Delayed Release Oral Tablet [Celectol] by Zentiva	OMOP2763065	RxNorm Extension	Drug
Antihypertensive agent	35761605	Celiprolol 200 MG Delayed Release Oral Tablet Box of 30 by A A H	OMOP2763066	RxNorm Extension	Drug
Antihypertensive agent	35761606	Celiprolol 200 MG Delayed Release Oral Tablet Box of 28 by Actavis	OMOP2763067	RxNorm Extension	Drug
Antihypertensive agent	35761607	Celiprolol 200 MG Delayed Release Oral Tablet by Alliance	OMOP2763068	RxNorm Extension	Drug
Antihypertensive agent	35761608	Celiprolol 200 MG Delayed Release Oral Tablet by Sterwin Medicines	OMOP2763069	RxNorm Extension	Drug
Antihypertensive agent	35761729	Enalapril 10 MG Oral Tablet by Arrow Generics	OMOP2763190	RxNorm Extension	Drug
Antihypertensive agent	35761730	Enalapril 20 MG Oral Tablet by Arrow Generics	OMOP2763191	RxNorm Extension	Drug
Antihypertensive agent	35761752	Perindopril 8 MG Oral Tablet [Coversyl] Box of 30 by Servier	OMOP2763213	RxNorm Extension	Drug
Antihypertensive agent	35761753	Perindopril 8 MG Oral Tablet [Coversyl] by Servier	OMOP2763214	RxNorm Extension	Drug
Antihypertensive agent	35761754	Perindopril 4 MG Oral Tablet [Coversyl] by Servier	OMOP2763215	RxNorm Extension	Drug
Antihypertensive agent	35761755	Perindopril 2 MG Oral Tablet [Coversyl] by Servier	OMOP2763216	RxNorm Extension	Drug
Antihypertensive agent	35761913	Bisoprolol 7.5 MG Delayed Release Oral Tablet [Cardicor] Box of 30 by DE	OMOP2763374	RxNorm Extension	Drug
Antihypertensive agent	35761914	Bisoprolol 7.5 MG Delayed Release Oral Tablet [Cardicor] Box of 28 by Lexon	OMOP2763375	RxNorm Extension	Drug
Antihypertensive agent	35761915	Bisoprolol 7.5 MG Delayed Release Oral Tablet [Cardicor] by Lexon	OMOP2763376	RxNorm Extension	Drug
Antihypertensive agent	35761917	Bisoprolol 7.5 MG Delayed Release Oral Tablet Box of 30 by Waymade	OMOP2763378	RxNorm Extension	Drug
Antihypertensive agent	35761918	Bisoprolol 7.5 MG Delayed Release Oral Tablet Box of 28 by Almus	OMOP2763379	RxNorm Extension	Drug
Antihypertensive agent	35761919	Bisoprolol 7.5 MG Delayed Release Oral Tablet by DE	OMOP2763380	RxNorm Extension	Drug
Antihypertensive agent	35761920	Bisoprolol 1.25 MG Delayed Release Oral Tablet [Cardicor] Box of 28 by Dowelhurst	OMOP2763381	RxNorm Extension	Drug
Antihypertensive agent	35761921	Bisoprolol 1.25 MG Delayed Release Oral Tablet [Cardicor] by Dowelhurst	OMOP2763382	RxNorm Extension	Drug
Antihypertensive agent	35761922	Bisoprolol 1.25 MG Delayed Release Oral Tablet [Cardicor] by Waymade	OMOP2763383	RxNorm Extension	Drug
Antihypertensive agent	35761923	Bisoprolol 1.25 MG Delayed Release Oral Tablet [Congescor] Box of 28 by TEVA	OMOP2763384	RxNorm Extension	Drug
Antihypertensive agent	35761924	Bisoprolol 1.25 MG Delayed Release Oral Tablet Box of 28 by Chanelle	OMOP2763385	RxNorm Extension	Drug
Antihypertensive agent	35761925	Bisoprolol 1.25 MG Delayed Release Oral Tablet Box of 28 by Medreich	OMOP2763386	RxNorm Extension	Drug
Antihypertensive agent	35761926	Bisoprolol 1.25 MG Delayed Release Oral Tablet by Kent	OMOP2763387	RxNorm Extension	Drug
Antihypertensive agent	35761927	Bisoprolol 5 MG Delayed Release Oral Tablet [Vivacor] Box of 28 by Lexon	OMOP2763388	RxNorm Extension	Drug
Antihypertensive agent	35761928	Bisoprolol 5 MG Delayed Release Oral Tablet Box of 28 by DE	OMOP2763389	RxNorm Extension	Drug
Antihypertensive agent	35761929	Bisoprolol 5 MG Delayed Release Oral Tablet Box of 28 by Sterwin Medicines	OMOP2763390	RxNorm Extension	Drug
Antihypertensive agent	35761930	Bisoprolol 5 MG Delayed Release Oral Tablet Box of 28 by Mawdsley-Brooks	OMOP2763391	RxNorm Extension	Drug
Antihypertensive agent	35761931	Bisoprolol 5 MG Delayed Release Oral Tablet Box of 28 by Arrow Generics	OMOP2763392	RxNorm Extension	Drug
Antihypertensive agent	35761932	Bisoprolol 5 MG Delayed Release Oral Tablet by Niche Generics	OMOP2763393	RxNorm Extension	Drug
Antihypertensive agent	35761933	Bisoprolol 5 MG Oral Tablet by Niche Generics	OMOP2763394	RxNorm Extension	Drug
Antihypertensive agent	35761934	Bisoprolol 5 MG Delayed Release Oral Tablet by DE	OMOP2763395	RxNorm Extension	Drug
Antihypertensive agent	35761935	Bisoprolol 5 MG Delayed Release Oral Tablet by Accord	OMOP2763396	RxNorm Extension	Drug
Antihypertensive agent	35761937	Bisoprolol 2.5 MG Delayed Release Oral Tablet [Cardicor] Box of 30 by Mawdsley-Brooks	OMOP2763398	RxNorm Extension	Drug
Antihypertensive agent	35761938	Bisoprolol 2.5 MG Delayed Release Oral Tablet [Cardicor] Box of 28 by Dowelhurst	OMOP2763399	RxNorm Extension	Drug
Antihypertensive agent	35761939	Bisoprolol 2.5 MG Delayed Release Oral Tablet [Cardicor] Box of 28 by Sigma-Tau	OMOP2763400	RxNorm Extension	Drug
Antihypertensive agent	35761940	Bisoprolol 2.5 MG Delayed Release Oral Tablet [Cardicor] by DE	OMOP2763401	RxNorm Extension	Drug
Antihypertensive agent	35761941	Bisoprolol 2.5 MG Delayed Release Oral Tablet [Congescor] Box of 28 by TEVA	OMOP2763402	RxNorm Extension	Drug
Antihypertensive agent	35761942	Bisoprolol 2.5 MG Delayed Release Oral Tablet [Congescor] by Tillomed	OMOP2763403	RxNorm Extension	Drug
Antihypertensive agent	35761943	Bisoprolol 2.5 MG Delayed Release Oral Tablet Box of 28 by Chanelle	OMOP2763404	RxNorm Extension	Drug
Antihypertensive agent	35761944	Bisoprolol 2.5 MG Delayed Release Oral Tablet by Actavis	OMOP2763405	RxNorm Extension	Drug
Antihypertensive agent	35761945	Bisoprolol 2.5 MG Delayed Release Oral Tablet by Niche Generics	OMOP2763406	RxNorm Extension	Drug
Antihypertensive agent	35761946	Bisoprolol 2.5 MG Delayed Release Oral Tablet by Alliance	OMOP2763407	RxNorm Extension	Drug
Antihypertensive agent	35761947	Bisoprolol 3.75 MG Delayed Release Oral Tablet [Cardicor] Box of 30 by DE	OMOP2763408	RxNorm Extension	Drug
Antihypertensive agent	35761948	Bisoprolol 3.75 MG Delayed Release Oral Tablet [Cardicor] by Dowelhurst	OMOP2763409	RxNorm Extension	Drug
Antihypertensive agent	35761949	Bisoprolol 3.75 MG Delayed Release Oral Tablet Box of 28 by Kent	OMOP2763410	RxNorm Extension	Drug
Antihypertensive agent	35761950	Bisoprolol 3.75 MG Delayed Release Oral Tablet Box of 28 by Phoenix Labs	OMOP2763411	RxNorm Extension	Drug
Antihypertensive agent	35761951	Bisoprolol 3.75 MG Delayed Release Oral Tablet by TEVA	OMOP2763412	RxNorm Extension	Drug
Antihypertensive agent	35761952	Bisoprolol 3.75 MG Delayed Release Oral Tablet by Waymade	OMOP2763413	RxNorm Extension	Drug
Antihypertensive agent	35761953	Bisoprolol 3.75 MG Delayed Release Oral Tablet by Sandoz	OMOP2763414	RxNorm Extension	Drug
Antihypertensive agent	35761954	Bisoprolol 10 MG Delayed Release Oral Tablet [Cardicor] by Merck	OMOP2763415	RxNorm Extension	Drug
Antihypertensive agent	35761955	Bisoprolol 10 MG Delayed Release Oral Tablet Box of 28 by A A H	OMOP2763416	RxNorm Extension	Drug
Antihypertensive agent	35761956	Bisoprolol 10 MG Delayed Release Oral Tablet Box of 28 by Sandoz	OMOP2763417	RxNorm Extension	Drug
Antihypertensive agent	35761957	Bisoprolol 10 MG Delayed Release Oral Tablet by Alliance	OMOP2763418	RxNorm Extension	Drug
Antihypertensive agent	35761958	Bisoprolol 10 MG Delayed Release Oral Tablet by Medreich	OMOP2763419	RxNorm Extension	Drug
Antihypertensive agent	35761959	Bisoprolol 10 MG Delayed Release Oral Tablet by Mawdsley-Brooks	OMOP2763420	RxNorm Extension	Drug
Antihypertensive agent	35761960	Bisoprolol 10 MG Delayed Release Oral Tablet by Relonchem	OMOP2763421	RxNorm Extension	Drug
Antihypertensive agent	35761961	Bisoprolol 10 MG Oral Tablet by Arrow Generics	OMOP2763422	RxNorm Extension	Drug
Antihypertensive agent	35761962	Nicardipine 30 MG Extended Release Oral Capsule Box of 56 by TEVA	OMOP2763423	RxNorm Extension	Drug
Antihypertensive agent	35762088	lacidipine Delayed Release Oral Tablet [Molap]	OMOP2763549	RxNorm Extension	Drug
Antihypertensive agent	35762096	Bendroflumethiazide Extended Release Oral Tablet [Neo-NaClex]	OMOP2763557	RxNorm Extension	Drug
Antihypertensive agent	35762101	Nifedipine Delayed Release Oral Tablet [Nimodrel XL]	OMOP2763562	RxNorm Extension	Drug
Antihypertensive agent	35762146	telmisartan Delayed Release Oral Tablet [Tolura]	OMOP2763607	RxNorm Extension	Drug
Antihypertensive agent	35762151	carvedilol Delayed Release Oral Tablet [Eucardic]	OMOP2763612	RxNorm Extension	Drug
Antihypertensive agent	35762152	Amlodipine Delayed Release Oral Tablet [Istin]	OMOP2763613	RxNorm Extension	Drug
Antihypertensive agent	35762155	Hydrochlorothiazide / olmesartan Delayed Release Oral Tablet [Olmetec]	OMOP2763616	RxNorm Extension	Drug
Antihypertensive agent	35762161	Timolol Ophthalmic Suspension [Timoptol]	OMOP2763622	RxNorm Extension	Drug
Antihypertensive agent	35762247	Metoprolol 100 MG Delayed Release Oral Tablet Box of 56	OMOP2763708	RxNorm Extension	Drug
Antihypertensive agent	35762248	Metoprolol 50 MG Extended Release Oral Tablet Box of 28	OMOP2763709	RxNorm Extension	Drug
Antihypertensive agent	35762267	Verapamil 120 MG Delayed Release Oral Tablet Box of 60	OMOP2763728	RxNorm Extension	Drug
Antihypertensive agent	35762268	Verapamil 40 MG Delayed Release Oral Tablet Box of 84	OMOP2763729	RxNorm Extension	Drug
Antihypertensive agent	35762269	Verapamil 80 MG Extended Release Oral Tablet Box of 84	OMOP2763730	RxNorm Extension	Drug
Antihypertensive agent	35762312	eplerenone 25 MG Delayed Release Oral Tablet Box of 28	OMOP2763773	RxNorm Extension	Drug
Antihypertensive agent	35762329	lacidipine 4 MG Delayed Release Oral Tablet Box of 28	OMOP2763790	RxNorm Extension	Drug
Antihypertensive agent	35762342	Hydrochlorothiazide 25 MG Delayed Release Oral Tablet Box of 30	OMOP2763803	RxNorm Extension	Drug
Antihypertensive agent	35762398	valsartan 40 MG Delayed Release Oral Tablet Box of 14	OMOP2763859	RxNorm Extension	Drug
Antihypertensive agent	35762399	Amlodipine 10 MG Delayed Release Oral Tablet Box of 30	OMOP2763860	RxNorm Extension	Drug
Antihypertensive agent	35762424	Timolol 5 MG/ML Ophthalmic Suspension	OMOP2763885	RxNorm Extension	Drug
Antihypertensive agent	35762442	lercanidipine 20 MG Delayed Release Oral Tablet Box of 100	OMOP2763903	RxNorm Extension	Drug
Antihypertensive agent	35762498	Bisoprolol 5 MG Delayed Release Oral Tablet Box of 56	OMOP2763959	RxNorm Extension	Drug
Antihypertensive agent	35762512	Oxprenolol 80 MG Delayed Release Oral Tablet [Trasicor] Box of 56	OMOP2763973	RxNorm Extension	Drug
Antihypertensive agent	35762540	Metoprolol 100 MG Delayed Release Oral Tablet [Betaloc] Box of 100	OMOP2764001	RxNorm Extension	Drug
Antihypertensive agent	35762566	Propranolol 80 MG Extended Release Oral Tablet [Inderal] Box of 60	OMOP2764027	RxNorm Extension	Drug
Antihypertensive agent	35762567	Propranolol 80 MG Extended Release Oral Tablet [Inderal]	OMOP2764028	RxNorm Extension	Drug
Antihypertensive agent	35762582	Verapamil 120 MG Delayed Release Oral Tablet [Half Securon SR] Box of 40	OMOP2764043	RxNorm Extension	Drug
Antihypertensive agent	35762584	Labetalol 200 MG Delayed Release Oral Tablet [Trandate] Box of 56	OMOP2764045	RxNorm Extension	Drug
Antihypertensive agent	35762656	eplerenone 50 MG Delayed Release Oral Tablet [Inspra] Box of 28	OMOP2764117	RxNorm Extension	Drug
Antihypertensive agent	35762723	Hydrochlorothiazide 12.5 MG / Losartan 50 MG Delayed Release Oral Tablet [Cozaar-Comp] Box of 28	OMOP2764184	RxNorm Extension	Drug
Antihypertensive agent	35762724	Bendroflumethiazide 5 MG Extended Release Oral Tablet [Neo-NaClex]	OMOP2764185	RxNorm Extension	Drug
Antihypertensive agent	35762734	Atenolol 100 MG Delayed Release Oral Tablet [Antipressan]	OMOP2764195	RxNorm Extension	Drug
Antihypertensive agent	35762738	Nifedipine 30 MG Delayed Release Oral Tablet [Hypolar] Box of 28	OMOP2764199	RxNorm Extension	Drug
Antihypertensive agent	35762739	Nifedipine 30 MG Delayed Release Oral Tablet [Adipin] Box of 28	OMOP2764200	RxNorm Extension	Drug
Antihypertensive agent	35762740	Nifedipine 30 MG Delayed Release Oral Tablet [Neozipine XL]	OMOP2764201	RxNorm Extension	Drug
Antihypertensive agent	35762757	Indapamide 2.5 MG Delayed Release Oral Tablet [Nindaxa]	OMOP2764218	RxNorm Extension	Drug
Antihypertensive agent	35762881	Spironolactone 50 MG Delayed Release Oral Tablet [Aldactone] Box of 100	OMOP2764342	RxNorm Extension	Drug
Antihypertensive agent	35762882	telmisartan 80 MG Delayed Release Oral Tablet [Micardis] Box of 28	OMOP2764343	RxNorm Extension	Drug
Antihypertensive agent	35762915	irbesartan 75 MG Delayed Release Oral Tablet [Sabervel] Box of 28	OMOP2764376	RxNorm Extension	Drug
Antihypertensive agent	35762916	Hydrochlorothiazide 12.5 MG / valsartan 80 MG Delayed Release Oral Tablet [Co-Diovan] Box of 28	OMOP2764377	RxNorm Extension	Drug
Antihypertensive agent	35762917	valsartan 40 MG Delayed Release Oral Tablet [Diovan] Box of 14	OMOP2764378	RxNorm Extension	Drug
Antihypertensive agent	35762918	valsartan 40 MG Delayed Release Oral Tablet [Diovan] Box of 7	OMOP2764379	RxNorm Extension	Drug
Antihypertensive agent	35762919	valsartan 40 MG Delayed Release Oral Tablet [Diovan]	OMOP2764380	RxNorm Extension	Drug
Antihypertensive agent	35762920	quinapril 10 MG Delayed Release Oral Tablet [Quinil]	OMOP2764381	RxNorm Extension	Drug
Antihypertensive agent	35762921	Amlodipine 10 MG / valsartan 160 MG Delayed Release Oral Tablet [Exforge] Box of 14	OMOP2764382	RxNorm Extension	Drug
Antihypertensive agent	35762922	Amlodipine 5 MG / valsartan 160 MG Delayed Release Oral Tablet [Exforge] Box of 28	OMOP2764383	RxNorm Extension	Drug
Antihypertensive agent	35762938	Hydrochlorothiazide 12.5 MG / olmesartan 40 MG Delayed Release Oral Tablet [Olmetec]	OMOP2764399	RxNorm Extension	Drug
Antihypertensive agent	35762939	Hydrochlorothiazide 25 MG / olmesartan 20 MG Delayed Release Oral Tablet [Olmetec] Box of 28	OMOP2764400	RxNorm Extension	Drug
Antihypertensive agent	35762961	Timolol 0.001 MG/MG Ophthalmic Solution [Nyo]	OMOP2764422	RxNorm Extension	Drug
Antihypertensive agent	35762971	Clonidine 0.1 MG Extended Release Oral Tablet [Catapres]	OMOP2764432	RxNorm Extension	Drug
Antihypertensive agent	35763020	lercanidipine 10 MG Delayed Release Oral Tablet [Zanidip] Box of 50	OMOP2764481	RxNorm Extension	Drug
Antihypertensive agent	35763149	Bisoprolol 7.5 MG Delayed Release Oral Tablet [Cardicor] Box of 28	OMOP2764610	RxNorm Extension	Drug
Antihypertensive agent	35763150	Bisoprolol 5 MG Delayed Release Oral Tablet [Vivacor] Box of 28	OMOP2764611	RxNorm Extension	Drug
Antihypertensive agent	35763151	Bisoprolol 5 MG Delayed Release Oral Tablet [Soloc]	OMOP2764612	RxNorm Extension	Drug
Antihypertensive agent	35763152	Bisoprolol 10 MG Delayed Release Oral Tablet [Monocor] Box of 28	OMOP2764613	RxNorm Extension	Drug
Antihypertensive agent	35763153	Bisoprolol 10 MG Delayed Release Oral Tablet [Emcor]	OMOP2764614	RxNorm Extension	Drug
Antihypertensive agent	35763154	Bisoprolol 10 MG Delayed Release Oral Tablet [Cardicor] Box of 28	OMOP2764615	RxNorm Extension	Drug
Antihypertensive agent	35763155	Bisoprolol 10 MG Delayed Release Oral Tablet [Vivacor]	OMOP2764616	RxNorm Extension	Drug
Antihypertensive agent	35763169	Losartan 50 MG Delayed Release Oral Tablet [Cozaar] Box of 28 by Lexon	OMOP2764630	RxNorm Extension	Drug
Antihypertensive agent	35763170	Losartan 50 MG Delayed Release Oral Tablet [Cozaar] Box of 10 by Dowelhurst	OMOP2764631	RxNorm Extension	Drug
Antihypertensive agent	35763171	Losartan 50 MG Delayed Release Oral Tablet [Cozaar] by Lexon	OMOP2764632	RxNorm Extension	Drug
Antihypertensive agent	35763172	Losartan 50 MG Delayed Release Oral Tablet Box of 28 by Sovereign	OMOP2764633	RxNorm Extension	Drug
Antihypertensive agent	35763173	Losartan 50 MG Delayed Release Oral Tablet Box of 28 by Alliance	OMOP2764634	RxNorm Extension	Drug
Antihypertensive agent	35763174	Losartan 50 MG Delayed Release Oral Tablet Box of 28 by Kent	OMOP2764635	RxNorm Extension	Drug
Antihypertensive agent	35763175	Losartan 50 MG Delayed Release Oral Tablet Box of 28 by Mylan	OMOP2764636	RxNorm Extension	Drug
Antihypertensive agent	35763176	Losartan 50 MG Delayed Release Oral Tablet by Dexcel-Pharma	OMOP2764637	RxNorm Extension	Drug
Antihypertensive agent	35763178	Losartan 50 MG Delayed Release Oral Tablet by Waymade	OMOP2764639	RxNorm Extension	Drug
Antihypertensive agent	35763179	Losartan 50 MG Delayed Release Oral Tablet by Alliance	OMOP2764640	RxNorm Extension	Drug
Antihypertensive agent	35763180	Losartan 50 MG Delayed Release Oral Tablet by Kent	OMOP2764641	RxNorm Extension	Drug
Antihypertensive agent	35763181	Losartan 50 MG Delayed Release Oral Tablet by Arrow Generics	OMOP2764642	RxNorm Extension	Drug
Antihypertensive agent	35763182	Losartan 100 MG Delayed Release Oral Tablet [Cozaar] Box of 28 by Lexon	OMOP2764643	RxNorm Extension	Drug
Antihypertensive agent	35763183	Losartan 100 MG Delayed Release Oral Tablet [Cozaar] Box of 28 by DE	OMOP2764644	RxNorm Extension	Drug
Antihypertensive agent	35763184	Losartan 100 MG Delayed Release Oral Tablet Box of 28 by Aptil	OMOP2764645	RxNorm Extension	Drug
Antihypertensive agent	35763185	Losartan 100 MG Delayed Release Oral Tablet Box of 28 by Accord	OMOP2764646	RxNorm Extension	Drug
Antihypertensive agent	35763186	Losartan 100 MG Oral Tablet Box of 28 by Arrow Generics	OMOP2764647	RxNorm Extension	Drug
Antihypertensive agent	35763187	Losartan 100 MG Delayed Release Oral Tablet Box of 28 by Arrow Generics	OMOP2764648	RxNorm Extension	Drug
Antihypertensive agent	35763188	Losartan 100 MG Delayed Release Oral Tablet by Dr Reddy's	OMOP2764649	RxNorm Extension	Drug
Antihypertensive agent	35763189	Losartan 100 MG Delayed Release Oral Tablet by Ranbaxy	OMOP2764650	RxNorm Extension	Drug
Antihypertensive agent	35763190	Losartan 100 MG Delayed Release Oral Tablet by Alliance	OMOP2764651	RxNorm Extension	Drug
Antihypertensive agent	35763207	Oxprenolol 160 MG Delayed Release Oral Tablet [Slow-Trasicor] Box of 28 by DE	OMOP2764668	RxNorm Extension	Drug
Antihypertensive agent	35763208	Oxprenolol 80 MG Delayed Release Oral Tablet [Trasicor] Box of 40 by Sigma-Tau	OMOP2764669	RxNorm Extension	Drug
Antihypertensive agent	35763209	Oxprenolol 80 MG Delayed Release Oral Tablet [Trasicor] by Sigma-Tau	OMOP2764670	RxNorm Extension	Drug
Antihypertensive agent	35763244	Methyldopa 500 MG Delayed Release Oral Tablet Box of 60 by Sigma-Tau	OMOP2764705	RxNorm Extension	Drug
Antihypertensive agent	35763245	Methyldopa 500 MG Delayed Release Oral Tablet Box of 56 by DE	OMOP2764706	RxNorm Extension	Drug
Antihypertensive agent	35763246	Methyldopa 500 MG Delayed Release Oral Tablet by Actavis	OMOP2764707	RxNorm Extension	Drug
Antihypertensive agent	35763247	Methyldopa 500 MG Delayed Release Oral Tablet by Waymade	OMOP2764708	RxNorm Extension	Drug
Antihypertensive agent	35763248	Methyldopa 500 MG Delayed Release Oral Tablet by Alliance	OMOP2764709	RxNorm Extension	Drug
Antihypertensive agent	35763249	Methyldopa 500 MG Delayed Release Oral Tablet by Sandoz	OMOP2764710	RxNorm Extension	Drug
Antihypertensive agent	35763250	Methyldopa 500 MG Delayed Release Oral Tablet by Kent	OMOP2764711	RxNorm Extension	Drug
Antihypertensive agent	35763251	Methyldopa 500 MG Delayed Release Oral Tablet by Phoenix Labs	OMOP2764712	RxNorm Extension	Drug
Antihypertensive agent	35763252	Methyldopa 250 MG Delayed Release Oral Tablet Box of 56 by Actavis	OMOP2764713	RxNorm Extension	Drug
Antihypertensive agent	35763253	Methyldopa 250 MG Delayed Release Oral Tablet Box of 56 by Sovereign	OMOP2764714	RxNorm Extension	Drug
Antihypertensive agent	35763281	Metoprolol 100 MG Delayed Release Oral Tablet Box of 100 by A A H	OMOP2764742	RxNorm Extension	Drug
Antihypertensive agent	35763282	Metoprolol 100 MG Extended Release Oral Tablet Box of 100 by Mylan	OMOP2764743	RxNorm Extension	Drug
Antihypertensive agent	35763283	Metoprolol 100 MG Extended Release Oral Tablet Box of 56 by Boots	OMOP2764744	RxNorm Extension	Drug
Antihypertensive agent	35763284	Metoprolol 100 MG Extended Release Oral Tablet Box of 56 by A A H	OMOP2764745	RxNorm Extension	Drug
Antihypertensive agent	35763285	Metoprolol 100 MG Extended Release Oral Tablet Box of 56 by DE	OMOP2764746	RxNorm Extension	Drug
Antihypertensive agent	35763286	Metoprolol 100 MG Delayed Release Oral Tablet Box of 56 by Waymade	OMOP2764747	RxNorm Extension	Drug
Antihypertensive agent	35763287	Metoprolol 100 MG Delayed Release Oral Tablet Box of 56 by Alliance	OMOP2764748	RxNorm Extension	Drug
Antihypertensive agent	35763288	Metoprolol 100 MG Extended Release Oral Tablet Box of 56 by Sigma-Tau	OMOP2764749	RxNorm Extension	Drug
Antihypertensive agent	35763289	Metoprolol 100 MG Extended Release Oral Tablet Box of 28 by Actavis	OMOP2764750	RxNorm Extension	Drug
Antihypertensive agent	35763290	Metoprolol 100 MG Delayed Release Oral Tablet Box of 28 by TEVA	OMOP2764751	RxNorm Extension	Drug
Antihypertensive agent	35763291	Metoprolol 100 MG Extended Release Oral Tablet Box of 28 by DE	OMOP2764752	RxNorm Extension	Drug
Antihypertensive agent	35763292	Metoprolol 100 MG Delayed Release Oral Tablet Box of 28 by Sigma-Tau	OMOP2764753	RxNorm Extension	Drug
Antihypertensive agent	35763293	Metoprolol 100 MG Extended Release Oral Tablet Box of 28 by Phoenix Labs	OMOP2764754	RxNorm Extension	Drug
Antihypertensive agent	35763294	Metoprolol 100 MG Delayed Release Oral Tablet by Almus	OMOP2764755	RxNorm Extension	Drug
Antihypertensive agent	35763295	Metoprolol 100 MG Delayed Release Oral Tablet by Ivax	OMOP2764756	RxNorm Extension	Drug
Antihypertensive agent	35763296	Metoprolol 100 MG Extended Release Oral Tablet by Waymade	OMOP2764757	RxNorm Extension	Drug
Antihypertensive agent	35763297	Metoprolol 100 MG Extended Release Oral Tablet by Accord	OMOP2764758	RxNorm Extension	Drug
Antihypertensive agent	35763298	Metoprolol 100 MG Delayed Release Oral Tablet by Mylan	OMOP2764759	RxNorm Extension	Drug
Antihypertensive agent	35763299	Metoprolol 10 MG/ML Oral Solution by Drug Tariff Special Order	OMOP2764760	RxNorm Extension	Drug
Antihypertensive agent	35763300	Metoprolol 50 MG Extended Release Oral Tablet Box of 56 by Actavis	OMOP2764761	RxNorm Extension	Drug
Antihypertensive agent	35763301	Metoprolol 50 MG Extended Release Oral Tablet Box of 56 by A A H	OMOP2764762	RxNorm Extension	Drug
Antihypertensive agent	35763302	Metoprolol 50 MG Extended Release Oral Tablet Box of 28 by Actavis	OMOP2764763	RxNorm Extension	Drug
Antihypertensive agent	35763363	Propranolol 80 MG Extended Release Oral Tablet Box of 56 by Dowelhurst	OMOP2764824	RxNorm Extension	Drug
Antihypertensive agent	35763364	Propranolol 80 MG Extended Release Oral Tablet Box of 28 by Ranbaxy	OMOP2764825	RxNorm Extension	Drug
Antihypertensive agent	35763365	Propranolol 80 MG Extended Release Oral Tablet by Dowelhurst	OMOP2764826	RxNorm Extension	Drug
Antihypertensive agent	35763366	Propranolol 80 MG Extended Release Oral Tablet by Alliance	OMOP2764827	RxNorm Extension	Drug
Antihypertensive agent	35763367	Propranolol 80 MG Extended Release Oral Tablet by Mylan	OMOP2764828	RxNorm Extension	Drug
Antihypertensive agent	35763368	Propranolol 160 MG Extended Release Oral Tablet by TEVA	OMOP2764829	RxNorm Extension	Drug
Antihypertensive agent	35763391	Verapamil 120 MG Delayed Release Oral Tablet [Half Securon SR] Box of 40 by DE	OMOP2764852	RxNorm Extension	Drug
Antihypertensive agent	35763392	Verapamil 120 MG Delayed Release Oral Tablet [Half Securon SR] by DE	OMOP2764853	RxNorm Extension	Drug
Antihypertensive agent	35763393	Verapamil 120 MG Delayed Release Oral Tablet [Vera-Til SR] Box of 28 by Tillomed	OMOP2764854	RxNorm Extension	Drug
Antihypertensive agent	35763394	Verapamil 120 MG Extended Release Oral Tablet Box of 100 by Sandoz	OMOP2764855	RxNorm Extension	Drug
Antihypertensive agent	35763395	Verapamil 120 MG Delayed Release Oral Tablet Box of 28 by Actavis	OMOP2764856	RxNorm Extension	Drug
Antihypertensive agent	35763396	Verapamil 120 MG Extended Release Oral Tablet Box of 28 by Kent	OMOP2764857	RxNorm Extension	Drug
Antihypertensive agent	35763397	Verapamil 120 MG Delayed Release Oral Tablet Box of 28 by Mylan	OMOP2764858	RxNorm Extension	Drug
Antihypertensive agent	35763398	Verapamil 120 MG Extended Release Oral Tablet Box of 28 by Mylan	OMOP2764859	RxNorm Extension	Drug
Antihypertensive agent	35763399	Verapamil 120 MG Extended Release Oral Tablet by Ivax	OMOP2764860	RxNorm Extension	Drug
Antihypertensive agent	35763400	Verapamil 120 MG Delayed Release Oral Tablet by Actavis	OMOP2764861	RxNorm Extension	Drug
Antihypertensive agent	35763401	Verapamil 40 MG Delayed Release Oral Tablet [Cordilox] Box of 84 by Ivax	OMOP2764862	RxNorm Extension	Drug
Antihypertensive agent	35763402	Verapamil 40 MG Delayed Release Oral Tablet [Cordilox] by Ivax	OMOP2764863	RxNorm Extension	Drug
Antihypertensive agent	35763403	Verapamil 40 MG Delayed Release Oral Tablet Box of 100 by A A H	OMOP2764864	RxNorm Extension	Drug
Antihypertensive agent	35763404	Verapamil 40 MG Delayed Release Oral Tablet by Ivax	OMOP2764865	RxNorm Extension	Drug
Antihypertensive agent	35763405	Verapamil 40 MG Delayed Release Oral Tablet by Kent	OMOP2764866	RxNorm Extension	Drug
Antihypertensive agent	35763406	Verapamil 80 MG Extended Release Oral Tablet Box of 100 by A A H	OMOP2764867	RxNorm Extension	Drug
Antihypertensive agent	35763407	Verapamil 80 MG Delayed Release Oral Tablet Box of 100 by Alliance	OMOP2764868	RxNorm Extension	Drug
Antihypertensive agent	35763408	Verapamil 80 MG Delayed Release Oral Tablet Box of 100 by Kent	OMOP2764869	RxNorm Extension	Drug
Antihypertensive agent	35763409	Verapamil 80 MG Delayed Release Oral Tablet Box of 84 by TEVA	OMOP2764870	RxNorm Extension	Drug
Antihypertensive agent	35763410	Verapamil 80 MG Delayed Release Oral Tablet Box of 84 by Mylan	OMOP2764871	RxNorm Extension	Drug
Antihypertensive agent	35763411	Verapamil 80 MG Extended Release Oral Tablet by Ivax	OMOP2764872	RxNorm Extension	Drug
Antihypertensive agent	35763412	Verapamil 80 MG Extended Release Oral Tablet by A A H	OMOP2764873	RxNorm Extension	Drug
Antihypertensive agent	35763413	Verapamil 80 MG Delayed Release Oral Tablet by Waymade	OMOP2764874	RxNorm Extension	Drug
Antihypertensive agent	35763415	Labetalol 200 MG Delayed Release Oral Tablet [Trandate] Box of 250 by Focus	OMOP2764876	RxNorm Extension	Drug
Antihypertensive agent	35763416	Labetalol 200 MG Delayed Release Oral Tablet by Sigma-Tau	OMOP2764877	RxNorm Extension	Drug
Antihypertensive agent	35763489	aliskiren 300 MG Delayed Release Oral Tablet [Rasilez] by Lexon	OMOP2764950	RxNorm Extension	Drug
Antihypertensive agent	35763490	aliskiren 300 MG Delayed Release Oral Tablet [Rasilez] by DE	OMOP2764951	RxNorm Extension	Drug
Antihypertensive agent	35763491	aliskiren 300 MG Delayed Release Oral Tablet [Rasilez] by Mawdsley-Brooks	OMOP2764952	RxNorm Extension	Drug
Antihypertensive agent	35763492	aliskiren 150 MG Delayed Release Oral Tablet [Rasilez] Box of 28 by DE	OMOP2764953	RxNorm Extension	Drug
Antihypertensive agent	35763573	eplerenone 25 MG Delayed Release Oral Tablet [Inspra] Box of 30 by DE	OMOP2765034	RxNorm Extension	Drug
Antihypertensive agent	35763574	eplerenone 25 MG Delayed Release Oral Tablet [Inspra] Box of 30 by Waymade	OMOP2765035	RxNorm Extension	Drug
Antihypertensive agent	35763575	eplerenone 25 MG Delayed Release Oral Tablet [Inspra] Box of 28 by Mawdsley-Brooks	OMOP2765036	RxNorm Extension	Drug
Antihypertensive agent	35763576	eplerenone 25 MG Delayed Release Oral Tablet Box of 28 by A A H	OMOP2765037	RxNorm Extension	Drug
Antihypertensive agent	35763577	eplerenone 25 MG Delayed Release Oral Tablet Box of 28 by Kent	OMOP2765038	RxNorm Extension	Drug
Antihypertensive agent	35763578	eplerenone 25 MG Delayed Release Oral Tablet by DE	OMOP2765039	RxNorm Extension	Drug
Antihypertensive agent	35763579	eplerenone 50 MG Delayed Release Oral Tablet [Inspra] by DE	OMOP2765040	RxNorm Extension	Drug
Antihypertensive agent	35763580	eplerenone 50 MG Delayed Release Oral Tablet Box of 28 by Actavis	OMOP2765041	RxNorm Extension	Drug
Antihypertensive agent	35763629	eprosartan 300 MG Delayed Release Oral Tablet [Teveten] Box of 28 by DE	OMOP2765090	RxNorm Extension	Drug
Antihypertensive agent	35763630	eprosartan 300 MG Delayed Release Oral Tablet [Teveten] by Sigma-Tau	OMOP2765091	RxNorm Extension	Drug
Antihypertensive agent	35763631	eprosartan 300 MG Delayed Release Oral Tablet [Teveten] by Stephar	OMOP2765092	RxNorm Extension	Drug
Antihypertensive agent	35763632	eprosartan 300 MG Delayed Release Oral Tablet by Waymade	OMOP2765093	RxNorm Extension	Drug
Antihypertensive agent	35763633	eprosartan 300 MG Delayed Release Oral Tablet by Phoenix Labs	OMOP2765094	RxNorm Extension	Drug
Antihypertensive agent	35763651	Cilazapril 1 MG Delayed Release Oral Tablet [Vascace] by Dowelhurst	OMOP2765112	RxNorm Extension	Drug
Antihypertensive agent	35763728	nebivolol 5 MG Oral Tablet Box of 28 by Arrow Generics	OMOP2765189	RxNorm Extension	Drug
Antihypertensive agent	35763729	moxonidine 0.2 MG Delayed Release Oral Tablet Box of 28 by Actavis	OMOP2765190	RxNorm Extension	Drug
Antihypertensive agent	35763730	moxonidine 0.2 MG Delayed Release Oral Tablet by Pliva	OMOP2765191	RxNorm Extension	Drug
Antihypertensive agent	35763731	moxonidine 0.4 MG Delayed Release Oral Tablet [Physiotens] Box of 28 by Waymade	OMOP2765192	RxNorm Extension	Drug
Antihypertensive agent	35763732	moxonidine 0.4 MG Delayed Release Oral Tablet [Physiotens] Box of 28 by Sigma-Tau	OMOP2765193	RxNorm Extension	Drug
Antihypertensive agent	35763733	moxonidine 0.4 MG Delayed Release Oral Tablet [Physiotens] by Dowelhurst	OMOP2765194	RxNorm Extension	Drug
Antihypertensive agent	35763734	moxonidine 0.4 MG Delayed Release Oral Tablet [Physiotens] by BGP	OMOP2765195	RxNorm Extension	Drug
Antihypertensive agent	35763735	moxonidine 0.4 MG Delayed Release Oral Tablet Box of 28 by Genus	OMOP2765196	RxNorm Extension	Drug
Antihypertensive agent	35763736	moxonidine 0.4 MG Delayed Release Oral Tablet Box of 28 by Kent	OMOP2765197	RxNorm Extension	Drug
Antihypertensive agent	35763737	moxonidine 0.4 MG Delayed Release Oral Tablet Box of 28 by Mylan	OMOP2765198	RxNorm Extension	Drug
Antihypertensive agent	35763751	lacidipine 2 MG Delayed Release Oral Tablet [Motens] Box of 28 by Glaxosmithkline	OMOP2765212	RxNorm Extension	Drug
Antihypertensive agent	35763752	lacidipine 2 MG Delayed Release Oral Tablet [Motens] by Lexon	OMOP2765213	RxNorm Extension	Drug
Antihypertensive agent	35763753	lacidipine 2 MG Delayed Release Oral Tablet Box of 28 by TEVA	OMOP2765214	RxNorm Extension	Drug
Antihypertensive agent	35763754	lacidipine 2 MG Delayed Release Oral Tablet by Dowelhurst	OMOP2765215	RxNorm Extension	Drug
Antihypertensive agent	35763755	lacidipine 2 MG Delayed Release Oral Tablet by Kent	OMOP2765216	RxNorm Extension	Drug
Antihypertensive agent	35763756	lacidipine 4 MG Delayed Release Oral Tablet Box of 28 by A A H	OMOP2765217	RxNorm Extension	Drug
Antihypertensive agent	35763757	lacidipine 4 MG Delayed Release Oral Tablet Box of 28 by Alliance	OMOP2765218	RxNorm Extension	Drug
Antihypertensive agent	35763915	Hydrochlorothiazide 12.5 MG / Losartan 50 MG Delayed Release Oral Tablet [Cozaar-Comp] by Lexon	OMOP2765376	RxNorm Extension	Drug
Antihypertensive agent	35763916	Hydrochlorothiazide 12.5 MG / Losartan 50 MG Delayed Release Oral Tablet [Cozaar-Comp] by Mawdsley-Brooks	OMOP2765377	RxNorm Extension	Drug
Antihypertensive agent	35763917	Hydrochlorothiazide 12.5 MG / Losartan 50 MG Delayed Release Oral Tablet Box of 28 by Sandoz	OMOP2765378	RxNorm Extension	Drug
Antihypertensive agent	35763918	Hydrochlorothiazide 12.5 MG / Losartan 50 MG Oral Tablet Box of 28 by Arrow Generics	OMOP2765379	RxNorm Extension	Drug
Antihypertensive agent	35763919	Hydrochlorothiazide 12.5 MG / Losartan 50 MG Delayed Release Oral Tablet by A A H	OMOP2765380	RxNorm Extension	Drug
Antihypertensive agent	35763920	Hydrochlorothiazide 12.5 MG / Losartan 50 MG Delayed Release Oral Tablet by Alliance	OMOP2765381	RxNorm Extension	Drug
Antihypertensive agent	35763921	Hydrochlorothiazide 12.5 MG / Losartan 50 MG Delayed Release Oral Tablet by Phoenix Labs	OMOP2765382	RxNorm Extension	Drug
Antihypertensive agent	35763922	Hydrochlorothiazide 12.5 MG / Losartan 50 MG Delayed Release Oral Tablet by Mawdsley-Brooks	OMOP2765383	RxNorm Extension	Drug
Antihypertensive agent	35763923	Hydrochlorothiazide 12.5 MG / Losartan 50 MG Oral Tablet by Arrow Generics	OMOP2765384	RxNorm Extension	Drug
Antihypertensive agent	35763924	Hydrochlorothiazide 12.5 MG / Losartan 100 MG Delayed Release Oral Tablet [Cozaar-Comp] Box of 28 by Mawdsley-Brooks	OMOP2765385	RxNorm Extension	Drug
Antihypertensive agent	35763925	Hydrochlorothiazide 12.5 MG / Losartan 100 MG Delayed Release Oral Tablet by A A H	OMOP2765386	RxNorm Extension	Drug
Antihypertensive agent	35763926	Hydrochlorothiazide 25 MG / Losartan 100 MG Delayed Release Oral Tablet Box of 28 by Sandoz	OMOP2765387	RxNorm Extension	Drug
Antihypertensive agent	35763927	Hydrochlorothiazide 25 MG / Losartan 100 MG Delayed Release Oral Tablet by Sigma-Tau	OMOP2765388	RxNorm Extension	Drug
Antihypertensive agent	35763928	Hydrochlorothiazide 25 MG / Losartan 100 MG Delayed Release Oral Tablet by Sandoz	OMOP2765389	RxNorm Extension	Drug
Antihypertensive agent	35763929	Hydrochlorothiazide 25 MG / Losartan 100 MG Delayed Release Oral Tablet by Arrow Generics	OMOP2765390	RxNorm Extension	Drug
Antihypertensive agent	35763930	Amiloride 5 MG / Hydrochlorothiazide 50 MG Oral Tablet [Co-amilozide] by Arrow Generics	OMOP2765391	RxNorm Extension	Drug
Antihypertensive agent	35763932	Bendroflumethiazide 5 MG Extended Release Oral Tablet [Urizide] Box of 500 by Dr Reddy's	OMOP2765393	RxNorm Extension	Drug
Antihypertensive agent	35763933	Bendroflumethiazide 5 MG Extended Release Oral Tablet Box of 28 by Actavis	OMOP2765394	RxNorm Extension	Drug
Antihypertensive agent	35763934	Bendroflumethiazide 5 MG Extended Release Oral Tablet Box of 28 by Waymade	OMOP2765395	RxNorm Extension	Drug
Antihypertensive agent	35763935	Bendroflumethiazide 5 MG Extended Release Oral Tablet by Almus	OMOP2765396	RxNorm Extension	Drug
Antihypertensive agent	35763936	Bendroflumethiazide 5 MG Extended Release Oral Tablet by Dowelhurst	OMOP2765397	RxNorm Extension	Drug
Antihypertensive agent	35763937	Bendroflumethiazide 5 MG Extended Release Oral Tablet by Waymade	OMOP2765398	RxNorm Extension	Drug
Antihypertensive agent	35763938	Bendroflumethiazide 5 MG Oral Tablet by Arrow Generics	OMOP2765399	RxNorm Extension	Drug
Antihypertensive agent	35763971	Atenolol 100 MG Delayed Release Oral Tablet [Tenormin] Box of 28 by Dowelhurst	OMOP2765432	RxNorm Extension	Drug
Antihypertensive agent	35763972	Atenolol 100 MG Delayed Release Oral Tablet Box of 28 by Waymade	OMOP2765433	RxNorm Extension	Drug
Antihypertensive agent	35763973	Atenolol 100 MG Delayed Release Oral Tablet Box of 28 by Sterwin Medicines	OMOP2765434	RxNorm Extension	Drug
Antihypertensive agent	35763974	Atenolol 100 MG Delayed Release Oral Tablet by Wockhardt	OMOP2765435	RxNorm Extension	Drug
Antihypertensive agent	35763975	Atenolol 100 MG Delayed Release Oral Tablet by Tillomed	OMOP2765436	RxNorm Extension	Drug
Antihypertensive agent	35763976	Atenolol 100 MG Delayed Release Oral Tablet by Sterwin Medicines	OMOP2765437	RxNorm Extension	Drug
Antihypertensive agent	35763977	Atenolol 100 MG Delayed Release Oral Tablet by Kent	OMOP2765438	RxNorm Extension	Drug
Antihypertensive agent	35763978	Atenolol 100 MG Delayed Release Oral Tablet by Accord	OMOP2765439	RxNorm Extension	Drug
Antihypertensive agent	35763979	Atenolol 25 MG Oral Tablet by Arrow Generics	OMOP2765440	RxNorm Extension	Drug
Antihypertensive agent	35763980	Atenolol 50 MG Delayed Release Oral Tablet Box of 28 by Arrow Generics	OMOP2765441	RxNorm Extension	Drug
Antihypertensive agent	35763981	Atenolol 50 MG Oral Tablet Box of 28 by Arrow Generics	OMOP2765442	RxNorm Extension	Drug
Antihypertensive agent	35763982	Atenolol 50 MG Delayed Release Oral Tablet by Almus	OMOP2765443	RxNorm Extension	Drug
Antihypertensive agent	35763983	Atenolol 50 MG Delayed Release Oral Tablet by Ivax	OMOP2765444	RxNorm Extension	Drug
Antihypertensive agent	35763984	Atenolol 50 MG Delayed Release Oral Tablet by TEVA	OMOP2765445	RxNorm Extension	Drug
Antihypertensive agent	35763985	Atenolol 50 MG Delayed Release Oral Tablet by Boston	OMOP2765446	RxNorm Extension	Drug
Antihypertensive agent	35763986	Atenolol 50 MG Delayed Release Oral Tablet by Bristol Myers Squibb	OMOP2765447	RxNorm Extension	Drug
Antihypertensive agent	35763992	Bumetanide 5 MG Oral Tablet by Arrow Generics	OMOP2765453	RxNorm Extension	Drug
Antihypertensive agent	35764007	Nifedipine 10 MG Extended Release Oral Capsule [Adalat] Box of 50 by Sigma-Tau	OMOP2765468	RxNorm Extension	Drug
Antihypertensive agent	35764009	Nifedipine 10 MG Extended Release Oral Capsule [Adalat] by DE	OMOP2765470	RxNorm Extension	Drug
Antihypertensive agent	35764010	Nifedipine 10 MG Extended Release Oral Capsule Box of 100 by Ivax	OMOP2765471	RxNorm Extension	Drug
Antihypertensive agent	35764011	Nifedipine 10 MG Extended Release Oral Capsule Box of 84 by Boots	OMOP2765472	RxNorm Extension	Drug
Antihypertensive agent	35764012	Nifedipine 10 MG Extended Release Oral Capsule Box of 84 by A A H	OMOP2765473	RxNorm Extension	Drug
Antihypertensive agent	35764013	Nifedipine 30 MG Delayed Release Oral Tablet [Adalat LA] Box of 28 by Bayer	OMOP2765474	RxNorm Extension	Drug
Antihypertensive agent	35764014	Nifedipine 1 MG/ML Oral Suspension by Drug Tariff Special Order	OMOP2765475	RxNorm Extension	Drug
Antihypertensive agent	35764033	Nadolol 8 MG/ML Oral Solution by Drug Tariff Special Order	OMOP2765494	RxNorm Extension	Drug
Antihypertensive agent	35764036	Amiloride 10 MG / Furosemide 80 MG Oral Tablet [Co-amilofruse] by Arrow Generics	OMOP2765497	RxNorm Extension	Drug
Antihypertensive agent	35764075	Prazosin 5 MG Extended Release Oral Tablet Box of 56 by Ivax	OMOP2765536	RxNorm Extension	Drug
Antihypertensive agent	35764083	Indapamide 2.5 MG Delayed Release Oral Tablet [Natrilix] Box of 30 by Mawdsley-Brooks	OMOP2765544	RxNorm Extension	Drug
Antihypertensive agent	35764084	Indapamide 2.5 MG Delayed Release Oral Tablet [Natrilix] by Servier	OMOP2765545	RxNorm Extension	Drug
Antihypertensive agent	35764085	Indapamide 2.5 MG Delayed Release Oral Tablet Box of 56 by Waymade	OMOP2765546	RxNorm Extension	Drug
Antihypertensive agent	35764086	Indapamide 2.5 MG Delayed Release Oral Tablet Box of 56 by Kent	OMOP2765547	RxNorm Extension	Drug
Antihypertensive agent	35764087	Indapamide 2.5 MG Delayed Release Oral Tablet Box of 56 by Mylan	OMOP2765548	RxNorm Extension	Drug
Antihypertensive agent	35764088	Indapamide 2.5 MG Delayed Release Oral Tablet Box of 56 by Arrow Generics	OMOP2765549	RxNorm Extension	Drug
Antihypertensive agent	35764089	Indapamide 2.5 MG Delayed Release Oral Tablet Box of 30 by Genus	OMOP2765550	RxNorm Extension	Drug
Antihypertensive agent	35764090	Indapamide 2.5 MG Delayed Release Oral Tablet Box of 28 by Zentiva	OMOP2765551	RxNorm Extension	Drug
Antihypertensive agent	35764091	Indapamide 2.5 MG Delayed Release Oral Tablet Box of 28 by Niche Generics	OMOP2765552	RxNorm Extension	Drug
Antihypertensive agent	35764092	Indapamide 2.5 MG Delayed Release Oral Tablet Box of 28 by Phoenix Labs	OMOP2765553	RxNorm Extension	Drug
Antihypertensive agent	35764093	Indapamide 2.5 MG Oral Tablet by Niche Generics	OMOP2765554	RxNorm Extension	Drug
Antihypertensive agent	35764094	Indapamide 2.5 MG Delayed Release Oral Tablet by Ranbaxy	OMOP2765555	RxNorm Extension	Drug
Antihypertensive agent	35764095	Indapamide 1.5 MG Extended Release Oral Tablet by Niche Generics	OMOP2765556	RxNorm Extension	Drug
Antihypertensive agent	35764133	Atenolol 100 MG / Chlorthalidone 25 MG Oral Tablet [Co-tenidone] Box of 28 by Arrow Generics	OMOP2765594	RxNorm Extension	Drug
Antihypertensive agent	35764134	Atenolol 50 MG / Chlorthalidone 12.5 MG Oral Tablet [Co-tenidone] Box of 28 by Arrow Generics	OMOP2765595	RxNorm Extension	Drug
Antihypertensive agent	35764451	Spironolactone 25 MG Delayed Release Oral Tablet [Aldactone] by Pfizer	OMOP2765912	RxNorm Extension	Drug
Antihypertensive agent	35764452	Spironolactone 25 MG Delayed Release Oral Tablet Box of 500 by Kent	OMOP2765913	RxNorm Extension	Drug
Antihypertensive agent	35764453	Spironolactone 25 MG Delayed Release Oral Tablet Box of 30 by TEVA	OMOP2765914	RxNorm Extension	Drug
Antihypertensive agent	35764454	Spironolactone 25 MG Delayed Release Oral Tablet Box of 28 by TEVA	OMOP2765915	RxNorm Extension	Drug
Antihypertensive agent	35764455	Spironolactone 25 MG Delayed Release Oral Tablet by Alliance	OMOP2765916	RxNorm Extension	Drug
Antihypertensive agent	35764456	Spironolactone 2 MG/ML Oral Solution by Rosemont	OMOP2765917	RxNorm Extension	Drug
Antihypertensive agent	35764457	Spironolactone 50 MG Delayed Release Oral Tablet Box of 28 by DE	OMOP2765918	RxNorm Extension	Drug
Antihypertensive agent	35764458	Spironolactone 50 MG Delayed Release Oral Tablet by Actavis	OMOP2765919	RxNorm Extension	Drug
Antihypertensive agent	35764459	Spironolactone 10 MG/ML Oral Solution by Rosemont	OMOP2765920	RxNorm Extension	Drug
Antihypertensive agent	35764460	telmisartan 80 MG Delayed Release Oral Tablet [Micardis] Box of 28 by DE	OMOP2765921	RxNorm Extension	Drug
Antihypertensive agent	35764461	telmisartan 80 MG Delayed Release Oral Tablet [Micardis] by Dowelhurst	OMOP2765922	RxNorm Extension	Drug
Antihypertensive agent	35764463	telmisartan 80 MG Delayed Release Oral Tablet by TEVA	OMOP2765924	RxNorm Extension	Drug
Antihypertensive agent	35764717	Hydrochlorothiazide 12.5 MG / irbesartan 150 MG Delayed Release Oral Tablet by TEVA	OMOP2766178	RxNorm Extension	Drug
Antihypertensive agent	35764718	Hydrochlorothiazide 12.5 MG / irbesartan 150 MG Delayed Release Oral Tablet by Sigma-Tau	OMOP2766179	RxNorm Extension	Drug
Antihypertensive agent	35764719	Hydrochlorothiazide 12.5 MG / irbesartan 300 MG Delayed Release Oral Tablet [CoAprovel] by Dowelhurst	OMOP2766180	RxNorm Extension	Drug
Antihypertensive agent	35764720	Hydrochlorothiazide 12.5 MG / irbesartan 300 MG Delayed Release Oral Tablet [CoAprovel] by Waymade	OMOP2766181	RxNorm Extension	Drug
Antihypertensive agent	35764721	Hydrochlorothiazide 12.5 MG / irbesartan 300 MG Delayed Release Oral Tablet [Co-Irbesartan] Box of 28 by Waymade	OMOP2766182	RxNorm Extension	Drug
Antihypertensive agent	35764722	Hydrochlorothiazide 12.5 MG / irbesartan 300 MG Delayed Release Oral Tablet Box of 28 by Macleods	OMOP2766183	RxNorm Extension	Drug
Antihypertensive agent	35764723	Hydrochlorothiazide 25 MG / irbesartan 300 MG Delayed Release Oral Tablet [CoAprovel] by Mawdsley-Brooks	OMOP2766184	RxNorm Extension	Drug
Antihypertensive agent	35764724	Hydrochlorothiazide 25 MG / irbesartan 300 MG Delayed Release Oral Tablet by Actavis	OMOP2766185	RxNorm Extension	Drug
Antihypertensive agent	35764725	Hydrochlorothiazide 25 MG / irbesartan 300 MG Delayed Release Oral Tablet by A A H	OMOP2766186	RxNorm Extension	Drug
Antihypertensive agent	35764727	irbesartan 150 MG Delayed Release Oral Tablet Box of 28 by Dowelhurst	OMOP2766188	RxNorm Extension	Drug
Antihypertensive agent	35764728	irbesartan 150 MG Delayed Release Oral Tablet by Dexcel-Pharma	OMOP2766189	RxNorm Extension	Drug
Antihypertensive agent	35764729	irbesartan 300 MG Delayed Release Oral Tablet [Aprovel] by Waymade	OMOP2766190	RxNorm Extension	Drug
Antihypertensive agent	35764730	irbesartan 300 MG Delayed Release Oral Tablet Box of 28 by A A H	OMOP2766191	RxNorm Extension	Drug
Antihypertensive agent	35764731	irbesartan 300 MG Delayed Release Oral Tablet Box of 28 by Kent	OMOP2766192	RxNorm Extension	Drug
Antihypertensive agent	35764732	irbesartan 300 MG Delayed Release Oral Tablet by Sovereign	OMOP2766193	RxNorm Extension	Drug
Antihypertensive agent	35764733	irbesartan 300 MG Delayed Release Oral Tablet by Dexcel-Pharma	OMOP2766194	RxNorm Extension	Drug
Antihypertensive agent	35764734	irbesartan 300 MG Delayed Release Oral Tablet by Ranbaxy	OMOP2766195	RxNorm Extension	Drug
Antihypertensive agent	35764735	irbesartan 75 MG Delayed Release Oral Tablet [Aprovel] Box of 28 by Dowelhurst	OMOP2766196	RxNorm Extension	Drug
Antihypertensive agent	35764737	irbesartan 75 MG Delayed Release Oral Tablet [Aprovel] Box of 28 by Mawdsley-Brooks	OMOP2766198	RxNorm Extension	Drug
Antihypertensive agent	35764738	irbesartan 75 MG Delayed Release Oral Tablet Box of 28 by Sigma-Tau	OMOP2766199	RxNorm Extension	Drug
Antihypertensive agent	35764739	irbesartan 75 MG Delayed Release Oral Tablet Box of 28 by Accord	OMOP2766200	RxNorm Extension	Drug
Antihypertensive agent	35764740	irbesartan 75 MG Delayed Release Oral Tablet by Sovereign	OMOP2766201	RxNorm Extension	Drug
Antihypertensive agent	35764741	irbesartan 75 MG Delayed Release Oral Tablet by Sandoz	OMOP2766202	RxNorm Extension	Drug
Antihypertensive agent	35764742	irbesartan 75 MG Delayed Release Oral Tablet by Mawdsley-Brooks	OMOP2766203	RxNorm Extension	Drug
Antihypertensive agent	35764743	Hydrochlorothiazide 12.5 MG / valsartan 160 MG Delayed Release Oral Tablet [Co-Diovan] Box of 28 by Dowelhurst	OMOP2766204	RxNorm Extension	Drug
Antihypertensive agent	35764745	Hydrochlorothiazide 12.5 MG / valsartan 160 MG Delayed Release Oral Tablet Box of 28 by Milpharm	OMOP2766206	RxNorm Extension	Drug
Antihypertensive agent	35764746	Hydrochlorothiazide 12.5 MG / valsartan 160 MG Delayed Release Oral Tablet by A A H	OMOP2766207	RxNorm Extension	Drug
Antihypertensive agent	35764747	Hydrochlorothiazide 12.5 MG / valsartan 160 MG Delayed Release Oral Tablet by Alliance	OMOP2766208	RxNorm Extension	Drug
Antihypertensive agent	35764748	Hydrochlorothiazide 12.5 MG / valsartan 160 MG Oral Tablet by Arrow Generics	OMOP2766209	RxNorm Extension	Drug
Antihypertensive agent	35764749	Hydrochlorothiazide 12.5 MG / valsartan 80 MG Delayed Release Oral Tablet Box of 28 by Arrow Generics	OMOP2766210	RxNorm Extension	Drug
Antihypertensive agent	35764750	Hydrochlorothiazide 25 MG / valsartan 160 MG Delayed Release Oral Tablet [Co-Diovan] Box of 28 by Novartis	OMOP2766211	RxNorm Extension	Drug
Antihypertensive agent	35764751	Hydrochlorothiazide 25 MG / valsartan 160 MG Delayed Release Oral Tablet [Co-Diovan] by DE	OMOP2766212	RxNorm Extension	Drug
Antihypertensive agent	35764752	Hydrochlorothiazide 25 MG / valsartan 160 MG Delayed Release Oral Tablet by A A H	OMOP2766213	RxNorm Extension	Drug
Antihypertensive agent	35764753	valsartan 40 MG Delayed Release Oral Tablet [Diovan] by Novartis	OMOP2766214	RxNorm Extension	Drug
Antihypertensive agent	35764754	valsartan 40 MG Delayed Release Oral Tablet by TEVA	OMOP2766215	RxNorm Extension	Drug
Antihypertensive agent	35764755	valsartan 40 MG Delayed Release Oral Tablet by Mawdsley-Brooks	OMOP2766216	RxNorm Extension	Drug
Antihypertensive agent	35764756	valsartan 40 MG Delayed Release Oral Tablet by Mylan	OMOP2766217	RxNorm Extension	Drug
Antihypertensive agent	35764757	valsartan 160 MG Delayed Release Oral Tablet Box of 28 by Zentiva	OMOP2766218	RxNorm Extension	Drug
Antihypertensive agent	35764758	valsartan 160 MG Delayed Release Oral Tablet Box of 28 by Macleods	OMOP2766219	RxNorm Extension	Drug
Antihypertensive agent	35764759	valsartan 160 MG Delayed Release Oral Tablet Box of 28 by Waymade	OMOP2766220	RxNorm Extension	Drug
Antihypertensive agent	35764760	valsartan 160 MG Delayed Release Oral Tablet Box of 28 by Aspire	OMOP2766221	RxNorm Extension	Drug
Antihypertensive agent	35764761	valsartan 80 MG Delayed Release Oral Tablet Box of 28 by Waymade	OMOP2766222	RxNorm Extension	Drug
Antihypertensive agent	35764762	quinapril 5 MG Delayed Release Oral Tablet [Quinil] by Tillomed	OMOP2766223	RxNorm Extension	Drug
Antihypertensive agent	35764763	quinapril 5 MG Delayed Release Oral Tablet [Accupro] Box of 30 by Waymade	OMOP2766224	RxNorm Extension	Drug
Antihypertensive agent	35764764	quinapril 5 MG Delayed Release Oral Tablet Box of 28 by A A H	OMOP2766225	RxNorm Extension	Drug
Antihypertensive agent	35764765	quinapril 5 MG Delayed Release Oral Tablet Box of 28 by Lupin	OMOP2766226	RxNorm Extension	Drug
Antihypertensive agent	35764766	quinapril 5 MG Delayed Release Oral Tablet Box of 28 by DE	OMOP2766227	RxNorm Extension	Drug
Antihypertensive agent	35764767	quinapril 5 MG Delayed Release Oral Tablet by Dowelhurst	OMOP2766228	RxNorm Extension	Drug
Antihypertensive agent	35764768	quinapril 5 MG Delayed Release Oral Tablet by Waymade	OMOP2766229	RxNorm Extension	Drug
Antihypertensive agent	35764769	quinapril 5 MG Delayed Release Oral Tablet by Alliance	OMOP2766230	RxNorm Extension	Drug
Antihypertensive agent	35764770	quinapril 5 MG Oral Tablet by Arrow Generics	OMOP2766231	RxNorm Extension	Drug
Antihypertensive agent	35764771	quinapril 10 MG Delayed Release Oral Tablet [Accupro] Box of 30 by Mawdsley-Brooks	OMOP2766232	RxNorm Extension	Drug
Antihypertensive agent	35764772	quinapril 10 MG Delayed Release Oral Tablet by Genus	OMOP2766233	RxNorm Extension	Drug
Antihypertensive agent	35764773	quinapril 10 MG Delayed Release Oral Tablet by Mylan	OMOP2766234	RxNorm Extension	Drug
Antihypertensive agent	35764774	quinapril 20 MG Delayed Release Oral Tablet by Kent	OMOP2766235	RxNorm Extension	Drug
Antihypertensive agent	35764775	quinapril 20 MG Delayed Release Oral Tablet by Mawdsley-Brooks	OMOP2766236	RxNorm Extension	Drug
Antihypertensive agent	35764776	Ramipril 2.5 MG Extended Release Oral Tablet Box of 28 by Mawdsley-Brooks	OMOP2766237	RxNorm Extension	Drug
Antihypertensive agent	35764777	Ramipril 2.5 MG Extended Release Oral Tablet by Ranbaxy	OMOP2766238	RxNorm Extension	Drug
Antihypertensive agent	35764778	Ramipril 2.5 MG Extended Release Oral Tablet by Alliance	OMOP2766239	RxNorm Extension	Drug
Antihypertensive agent	35764779	trandolapril 1 MG Oral Capsule by Arrow Generics	OMOP2766240	RxNorm Extension	Drug
Antihypertensive agent	35764780	carvedilol 12.5 MG Delayed Release Oral Tablet [Eucardic] Box of 28 by Roche	OMOP2766241	RxNorm Extension	Drug
Antihypertensive agent	35764781	carvedilol 12.5 MG Delayed Release Oral Tablet Box of 28 by Dowelhurst	OMOP2766242	RxNorm Extension	Drug
Antihypertensive agent	35764782	carvedilol 12.5 MG Delayed Release Oral Tablet Box of 28 by Alliance	OMOP2766243	RxNorm Extension	Drug
Antihypertensive agent	35764783	carvedilol 12.5 MG Delayed Release Oral Tablet Box of 28 by Sigma-Tau	OMOP2766244	RxNorm Extension	Drug
Antihypertensive agent	35764784	carvedilol 12.5 MG Delayed Release Oral Tablet Box of 28 by Focus	OMOP2766245	RxNorm Extension	Drug
Antihypertensive agent	35764785	carvedilol 12.5 MG Delayed Release Oral Tablet Box of 28 by Consilient	OMOP2766246	RxNorm Extension	Drug
Antihypertensive agent	35764786	carvedilol 12.5 MG Delayed Release Oral Tablet by Ivax	OMOP2766247	RxNorm Extension	Drug
Antihypertensive agent	35764787	carvedilol 12.5 MG Delayed Release Oral Tablet by Waymade	OMOP2766248	RxNorm Extension	Drug
Antihypertensive agent	35764788	carvedilol 12.5 MG Delayed Release Oral Tablet by Kent	OMOP2766249	RxNorm Extension	Drug
Antihypertensive agent	35764789	carvedilol 12.5 MG Delayed Release Oral Tablet by Bristol Myers Squibb	OMOP2766250	RxNorm Extension	Drug
Antihypertensive agent	35764790	carvedilol 6.25 MG Delayed Release Oral Tablet [Eucardic] by Waymade	OMOP2766251	RxNorm Extension	Drug
Antihypertensive agent	35764791	carvedilol 6.25 MG Delayed Release Oral Tablet Box of 28 by Dowelhurst	OMOP2766252	RxNorm Extension	Drug
Antihypertensive agent	35764792	carvedilol 6.25 MG Delayed Release Oral Tablet Box of 28 by Actavis	OMOP2766253	RxNorm Extension	Drug
Antihypertensive agent	35764793	carvedilol 6.25 MG Delayed Release Oral Tablet Box of 28 by Niche Generics	OMOP2766254	RxNorm Extension	Drug
Antihypertensive agent	35764794	carvedilol 6.25 MG Delayed Release Oral Tablet Box of 28 by Milpharm	OMOP2766255	RxNorm Extension	Drug
Antihypertensive agent	35764795	carvedilol 6.25 MG Delayed Release Oral Tablet Box of 28 by A A H	OMOP2766256	RxNorm Extension	Drug
Antihypertensive agent	35764796	carvedilol 6.25 MG Delayed Release Oral Tablet Box of 28 by APC	OMOP2766257	RxNorm Extension	Drug
Antihypertensive agent	35764797	carvedilol 6.25 MG Delayed Release Oral Tablet Box of 28 by Mylan	OMOP2766258	RxNorm Extension	Drug
Antihypertensive agent	35764798	carvedilol 6.25 MG Delayed Release Oral Tablet by Ivax	OMOP2766259	RxNorm Extension	Drug
Antihypertensive agent	35764799	carvedilol 6.25 MG Delayed Release Oral Tablet by DE	OMOP2766260	RxNorm Extension	Drug
Antihypertensive agent	35764800	carvedilol 25 MG Delayed Release Oral Tablet [Eucardic] Box of 30 by Sigma-Tau	OMOP2766261	RxNorm Extension	Drug
Antihypertensive agent	35764801	carvedilol 25 MG Delayed Release Oral Tablet [Eucardic] by Waymade	OMOP2766262	RxNorm Extension	Drug
Antihypertensive agent	35764802	carvedilol 25 MG Delayed Release Oral Tablet Box of 28 by Actavis	OMOP2766263	RxNorm Extension	Drug
Antihypertensive agent	35764803	carvedilol 25 MG Delayed Release Oral Tablet Box of 28 by Niche Generics	OMOP2766264	RxNorm Extension	Drug
Antihypertensive agent	35764804	carvedilol 25 MG Delayed Release Oral Tablet Box of 28 by Waymade	OMOP2766265	RxNorm Extension	Drug
Antihypertensive agent	35764805	carvedilol 25 MG Delayed Release Oral Tablet Box of 28 by APC	OMOP2766266	RxNorm Extension	Drug
Antihypertensive agent	35764806	carvedilol 25 MG Delayed Release Oral Tablet by APC	OMOP2766267	RxNorm Extension	Drug
Antihypertensive agent	35764807	carvedilol 25 MG Delayed Release Oral Tablet by Mylan	OMOP2766268	RxNorm Extension	Drug
Antihypertensive agent	35764808	carvedilol 25 MG Delayed Release Oral Tablet by Focus	OMOP2766269	RxNorm Extension	Drug
Antihypertensive agent	35764809	carvedilol 25 MG Delayed Release Oral Tablet by Arrow Generics	OMOP2766270	RxNorm Extension	Drug
Antihypertensive agent	35764810	Amlodipine 10 MG / valsartan 160 MG Delayed Release Oral Tablet [Exforge] Box of 28 by Mawdsley-Brooks	OMOP2766271	RxNorm Extension	Drug
Antihypertensive agent	35764811	Amlodipine 10 MG / valsartan 160 MG Delayed Release Oral Tablet [Exforge] Box of 14 by Dowelhurst	OMOP2766272	RxNorm Extension	Drug
Antihypertensive agent	35764812	Amlodipine 10 MG / valsartan 160 MG Delayed Release Oral Tablet [Exforge] by Dowelhurst	OMOP2766273	RxNorm Extension	Drug
Antihypertensive agent	35764813	Amlodipine 5 MG / valsartan 160 MG Delayed Release Oral Tablet [Exforge] by Sigma-Tau	OMOP2766274	RxNorm Extension	Drug
Antihypertensive agent	35764814	Amlodipine 10 MG Delayed Release Oral Tablet by Somex	OMOP2766275	RxNorm Extension	Drug
Antihypertensive agent	35764815	Amlodipine 10 MG Delayed Release Oral Tablet by Wockhardt	OMOP2766276	RxNorm Extension	Drug
Antihypertensive agent	35764816	Amlodipine 10 MG Delayed Release Oral Tablet by Alliance	OMOP2766277	RxNorm Extension	Drug
Antihypertensive agent	35764817	Amlodipine 10 MG Delayed Release Oral Tablet by APC	OMOP2766278	RxNorm Extension	Drug
Antihypertensive agent	35764818	Amlodipine 5 MG Delayed Release Oral Tablet [Istin] by Dowelhurst	OMOP2766279	RxNorm Extension	Drug
Antihypertensive agent	35764819	Amlodipine 5 MG Delayed Release Oral Tablet Box of 30 by Waymade	OMOP2766280	RxNorm Extension	Drug
Antihypertensive agent	35764820	Amlodipine 5 MG Delayed Release Oral Tablet Box of 30 by Mawdsley-Brooks	OMOP2766281	RxNorm Extension	Drug
Antihypertensive agent	35764821	Amlodipine 5 MG Delayed Release Oral Tablet Box of 28 by Wockhardt	OMOP2766282	RxNorm Extension	Drug
Antihypertensive agent	35764822	Amlodipine 5 MG Delayed Release Oral Tablet Box of 28 by Kent	OMOP2766283	RxNorm Extension	Drug
Antihypertensive agent	35764823	Amlodipine 5 MG Delayed Release Oral Tablet Box of 28 by Bristol Myers Squibb	OMOP2766284	RxNorm Extension	Drug
Antihypertensive agent	35764824	Amlodipine 5 MG Delayed Release Oral Tablet by Dowelhurst	OMOP2766285	RxNorm Extension	Drug
Antihypertensive agent	35764825	Amlodipine 5 MG Delayed Release Oral Tablet by Waymade	OMOP2766286	RxNorm Extension	Drug
Antihypertensive agent	35764826	Amlodipine 5 MG Delayed Release Oral Tablet by Sigma-Tau	OMOP2766287	RxNorm Extension	Drug
Antihypertensive agent	35765039	Hydrochlorothiazide 12.5 MG / olmesartan 40 MG Delayed Release Oral Tablet [Olmetec] by Daiichi Sankyo	OMOP2766500	RxNorm Extension	Drug
Antihypertensive agent	35765040	Hydrochlorothiazide 25 MG / olmesartan 20 MG Delayed Release Oral Tablet [Olmetec] Box of 28 by Daiichi Sankyo	OMOP2766501	RxNorm Extension	Drug
Antihypertensive agent	35765041	Hydrochlorothiazide 25 MG / olmesartan 20 MG Delayed Release Oral Tablet [Olmetec] Box of 28 by Mawdsley-Brooks	OMOP2766502	RxNorm Extension	Drug
Antihypertensive agent	35765042	Amlodipine 5 MG / olmesartan 40 MG Delayed Release Oral Tablet [Sevikar] Box of 28 by Daiichi Sankyo	OMOP2766503	RxNorm Extension	Drug
Antihypertensive agent	35765043	olmesartan 40 MG Delayed Release Oral Tablet [Olmetec] Box of 30 by DE	OMOP2766504	RxNorm Extension	Drug
Antihypertensive agent	35765044	olmesartan 40 MG Delayed Release Oral Tablet [Olmetec] Box of 30 by Mawdsley-Brooks	OMOP2766505	RxNorm Extension	Drug
Antihypertensive agent	35765045	olmesartan 40 MG Delayed Release Oral Tablet [Olmetec] Box of 28 by Daiichi Sankyo	OMOP2766506	RxNorm Extension	Drug
Antihypertensive agent	35765046	olmesartan 20 MG Delayed Release Oral Tablet [Olmetec] Box of 28 by Daiichi Sankyo	OMOP2766507	RxNorm Extension	Drug
Antihypertensive agent	35765047	olmesartan 20 MG Delayed Release Oral Tablet [Olmetec] by Daiichi Sankyo	OMOP2766508	RxNorm Extension	Drug
Antihypertensive agent	35765048	olmesartan 10 MG Delayed Release Oral Tablet [Olmetec] Box of 30 by Waymade	OMOP2766509	RxNorm Extension	Drug
Antihypertensive agent	35765174	Timolol 0.001 MG/MG Ophthalmic Solution [Nyo] by Alcon	OMOP2766635	RxNorm Extension	Drug
Antihypertensive agent	35765175	Timolol 5 MG/ML Ophthalmic Suspension [Timoptol] by Sigma-Tau	OMOP2766636	RxNorm Extension	Drug
Antihypertensive agent	35765176	Timolol 5 MG/ML Ophthalmic Suspension by Almus	OMOP2766637	RxNorm Extension	Drug
Antihypertensive agent	35765177	Timolol 5 MG/ML Ophthalmic Suspension by A A H	OMOP2766638	RxNorm Extension	Drug
Antihypertensive agent	35765242	Acebutolol 400 MG Delayed Release Oral Tablet [Sectral] by Sigma-Tau	OMOP2766703	RxNorm Extension	Drug
Antihypertensive agent	35765511	Doxazosin 4 MG Extended Release Oral Tablet Box of 28 by Sandoz	OMOP2766972	RxNorm Extension	Drug
Antihypertensive agent	35765512	Doxazosin 4 MG Extended Release Oral Tablet by TEVA	OMOP2766973	RxNorm Extension	Drug
Antihypertensive agent	35765513	Doxazosin 4 MG Extended Release Oral Tablet by Sterwin Medicines	OMOP2766974	RxNorm Extension	Drug
Antihypertensive agent	35765514	Doxazosin 4 MG Extended Release Oral Tablet by Sigma-Tau	OMOP2766975	RxNorm Extension	Drug
Antihypertensive agent	35765515	Doxazosin 0.8 MG/ML Oral Solution by Drug Tariff Special Order	OMOP2766976	RxNorm Extension	Drug
Antihypertensive agent	35765640	lercanidipine 10 MG Delayed Release Oral Tablet [Zanidip] Box of 100 by Waymade	OMOP2767101	RxNorm Extension	Drug
Antihypertensive agent	35765641	lercanidipine 10 MG Delayed Release Oral Tablet [Zanidip] Box of 100 by Mawdsley-Brooks	OMOP2767102	RxNorm Extension	Drug
Antihypertensive agent	35765642	lercanidipine 10 MG Delayed Release Oral Tablet [Zanidip] Box of 50 by Waymade	OMOP2767103	RxNorm Extension	Drug
Antihypertensive agent	35765643	lercanidipine 10 MG Delayed Release Oral Tablet [Zanidip] by Recordati	OMOP2767104	RxNorm Extension	Drug
Antihypertensive agent	35765644	lercanidipine 10 MG Delayed Release Oral Tablet Box of 28 by A A H	OMOP2767105	RxNorm Extension	Drug
Antihypertensive agent	35765645	lercanidipine 10 MG Delayed Release Oral Tablet by DE	OMOP2767106	RxNorm Extension	Drug
Antihypertensive agent	35765646	lercanidipine 10 MG Delayed Release Oral Tablet by Waymade	OMOP2767107	RxNorm Extension	Drug
Antihypertensive agent	35765647	lercanidipine 20 MG Delayed Release Oral Tablet [Zanidip] Box of 50 by Lexon	OMOP2767108	RxNorm Extension	Drug
Antihypertensive agent	35765648	lercanidipine 20 MG Delayed Release Oral Tablet [Zanidip] by Dowelhurst	OMOP2767109	RxNorm Extension	Drug
Antihypertensive agent	35765649	lercanidipine 20 MG Delayed Release Oral Tablet [Zanidip] by Sigma-Tau	OMOP2767110	RxNorm Extension	Drug
Antihypertensive agent	35765650	lercanidipine 20 MG Delayed Release Oral Tablet Box of 28 by Alliance	OMOP2767111	RxNorm Extension	Drug
Antihypertensive agent	35765671	Celiprolol 200 MG Delayed Release Oral Tablet [Celectol] Box of 28 by Zentiva	OMOP2767132	RxNorm Extension	Drug
Antihypertensive agent	35765672	Celiprolol 200 MG Delayed Release Oral Tablet [Celectol] Box of 28 by Lexon	OMOP2767133	RxNorm Extension	Drug
Antihypertensive agent	35765673	Celiprolol 200 MG Delayed Release Oral Tablet [Celectol] by Lexon	OMOP2767134	RxNorm Extension	Drug
Antihypertensive agent	35765674	Celiprolol 200 MG Delayed Release Oral Tablet Box of 30 by Dowelhurst	OMOP2767135	RxNorm Extension	Drug
Antihypertensive agent	35765675	Celiprolol 200 MG Delayed Release Oral Tablet Box of 28 by DE	OMOP2767136	RxNorm Extension	Drug
Antihypertensive agent	35765676	Celiprolol 200 MG Delayed Release Oral Tablet by Actavis	OMOP2767137	RxNorm Extension	Drug
Antihypertensive agent	35765677	Celiprolol 200 MG Delayed Release Oral Tablet by A A H	OMOP2767138	RxNorm Extension	Drug
Antihypertensive agent	35765678	Celiprolol 200 MG Delayed Release Oral Tablet by Kent	OMOP2767139	RxNorm Extension	Drug
Antihypertensive agent	35765679	Celiprolol 200 MG Delayed Release Oral Tablet by Phoenix Labs	OMOP2767140	RxNorm Extension	Drug
Antihypertensive agent	35765703	sacubitril 24 MG / valsartan 26 MG Delayed Release Oral Tablet [Entresto] by Novartis	OMOP2767164	RxNorm Extension	Drug
Antihypertensive agent	35765704	sacubitril 49 MG / valsartan 51 MG Delayed Release Oral Tablet [Entresto] by Novartis	OMOP2767165	RxNorm Extension	Drug
Antihypertensive agent	35765806	Enalapril 10 MG Oral Tablet Box of 28 by Arrow Generics	OMOP2767267	RxNorm Extension	Drug
Antihypertensive agent	35765830	Indapamide 1.25 MG / Perindopril 4 MG Oral Tablet [Coversyl] Box of 30 by Servier	OMOP2767291	RxNorm Extension	Drug
Antihypertensive agent	35765831	Indapamide 1.25 MG / Perindopril 4 MG Oral Tablet [Coversyl] by Servier	OMOP2767292	RxNorm Extension	Drug
Antihypertensive agent	35765832	Perindopril 0.8 MG/ML Oral Suspension by Drug Tariff Special Order	OMOP2767293	RxNorm Extension	Drug
Antihypertensive agent	35765991	candesartan 32 MG Oral Tablet Box of 28 by Arrow Generics	OMOP2767452	RxNorm Extension	Drug
Antihypertensive agent	35765992	Fosinopril 20 MG Oral Tablet Box of 28 by Arrow Generics	OMOP2767453	RxNorm Extension	Drug
Antihypertensive agent	35765995	Bisoprolol 7.5 MG Delayed Release Oral Tablet [Cardicor] Box of 28 by Merck	OMOP2767456	RxNorm Extension	Drug
Antihypertensive agent	35765996	Bisoprolol 7.5 MG Delayed Release Oral Tablet [Cardicor] by Dowelhurst	OMOP2767457	RxNorm Extension	Drug
Antihypertensive agent	35765997	Bisoprolol 7.5 MG Delayed Release Oral Tablet [Cardicor] by Waymade	OMOP2767458	RxNorm Extension	Drug
Antihypertensive agent	35765998	Bisoprolol 7.5 MG Delayed Release Oral Tablet [Cardicor] by Mawdsley-Brooks	OMOP2767459	RxNorm Extension	Drug
Antihypertensive agent	35765999	Bisoprolol 7.5 MG Delayed Release Oral Tablet Box of 28 by Chanelle	OMOP2767460	RxNorm Extension	Drug
Antihypertensive agent	35766000	Bisoprolol 7.5 MG Delayed Release Oral Tablet Box of 28 by Alliance	OMOP2767461	RxNorm Extension	Drug
Antihypertensive agent	35766001	Bisoprolol 7.5 MG Delayed Release Oral Tablet Box of 28 by Sandoz	OMOP2767462	RxNorm Extension	Drug
Antihypertensive agent	35766002	Bisoprolol 1.25 MG Delayed Release Oral Tablet [Cardicor] Box of 30 by Dowelhurst	OMOP2767463	RxNorm Extension	Drug
Antihypertensive agent	35766003	Bisoprolol 1.25 MG Delayed Release Oral Tablet [Cardicor] Box of 30 by Mawdsley-Brooks	OMOP2767464	RxNorm Extension	Drug
Antihypertensive agent	35766005	Bisoprolol 1.25 MG Delayed Release Oral Tablet [Cardicor] by Merck	OMOP2767466	RxNorm Extension	Drug
Antihypertensive agent	35766006	Bisoprolol 1.25 MG Delayed Release Oral Tablet Box of 28 by Mawdsley-Brooks	OMOP2767467	RxNorm Extension	Drug
Antihypertensive agent	35766007	Bisoprolol 1.25 MG Delayed Release Oral Tablet by Mawdsley-Brooks	OMOP2767468	RxNorm Extension	Drug
Antihypertensive agent	35766008	Bisoprolol 5 MG Delayed Release Oral Tablet Box of 28 by Niche Generics	OMOP2767469	RxNorm Extension	Drug
Antihypertensive agent	35766009	Bisoprolol 5 MG Delayed Release Oral Tablet Box of 28 by Waymade	OMOP2767470	RxNorm Extension	Drug
Antihypertensive agent	35766010	Bisoprolol 5 MG Delayed Release Oral Tablet Box of 28 by Sandoz	OMOP2767471	RxNorm Extension	Drug
Antihypertensive agent	35766011	Bisoprolol 5 MG Delayed Release Oral Tablet Box of 28 by Phoenix Labs	OMOP2767472	RxNorm Extension	Drug
Antihypertensive agent	35766012	Bisoprolol 5 MG Delayed Release Oral Tablet Box of 28 by Mylan	OMOP2767473	RxNorm Extension	Drug
Antihypertensive agent	35766013	Bisoprolol 5 MG Delayed Release Oral Tablet by Sandoz	OMOP2767474	RxNorm Extension	Drug
Antihypertensive agent	35766014	Bisoprolol 5 MG Delayed Release Oral Tablet by Focus	OMOP2767475	RxNorm Extension	Drug
Antihypertensive agent	35766015	Bisoprolol 5 MG Delayed Release Oral Tablet by Consilient	OMOP2767476	RxNorm Extension	Drug
Antihypertensive agent	35766016	Bisoprolol 2.5 MG Delayed Release Oral Tablet [Cardicor] Box of 100 by Sigma-Tau	OMOP2767477	RxNorm Extension	Drug
Antihypertensive agent	35766017	Bisoprolol 2.5 MG Delayed Release Oral Tablet [Cardicor] Box of 30 by Sigma-Tau	OMOP2767478	RxNorm Extension	Drug
Antihypertensive agent	35766018	Bisoprolol 2.5 MG Delayed Release Oral Tablet [Cardicor] by Mawdsley-Brooks	OMOP2767479	RxNorm Extension	Drug
Antihypertensive agent	35766019	Bisoprolol 2.5 MG Delayed Release Oral Tablet Box of 28 by Alliance	OMOP2767480	RxNorm Extension	Drug
Antihypertensive agent	35766020	Bisoprolol 2.5 MG Delayed Release Oral Tablet by Chanelle	OMOP2767481	RxNorm Extension	Drug
Antihypertensive agent	35766021	Bisoprolol 2.5 MG Delayed Release Oral Tablet by DE	OMOP2767482	RxNorm Extension	Drug
Antihypertensive agent	35766022	Bisoprolol 2.5 MG Delayed Release Oral Tablet by Accord	OMOP2767483	RxNorm Extension	Drug
Antihypertensive agent	35766023	Bisoprolol 2.5 MG Delayed Release Oral Tablet by Mylan	OMOP2767484	RxNorm Extension	Drug
Antihypertensive agent	35766024	Bisoprolol 3.75 MG Delayed Release Oral Tablet [Cardicor] Box of 100 by Sigma-Tau	OMOP2767485	RxNorm Extension	Drug
Antihypertensive agent	35766025	Bisoprolol 3.75 MG Delayed Release Oral Tablet [Cardicor] Box of 30 by Lexon	OMOP2767486	RxNorm Extension	Drug
Antihypertensive agent	35766027	Bisoprolol 3.75 MG Delayed Release Oral Tablet [Cardicor] Box of 28 by Mawdsley-Brooks	OMOP2767488	RxNorm Extension	Drug
Antihypertensive agent	35766028	Bisoprolol 3.75 MG Delayed Release Oral Tablet [Cardicor] by Sigma-Tau	OMOP2767489	RxNorm Extension	Drug
Antihypertensive agent	35766029	Bisoprolol 10 MG Delayed Release Oral Tablet [Monocor] Box of 28 by Dowelhurst	OMOP2767490	RxNorm Extension	Drug
Antihypertensive agent	35766030	Bisoprolol 10 MG Delayed Release Oral Tablet [Monocor] by Dowelhurst	OMOP2767491	RxNorm Extension	Drug
Antihypertensive agent	35766031	Bisoprolol 10 MG Delayed Release Oral Tablet [Bipranix] by Ashbourne	OMOP2767492	RxNorm Extension	Drug
Antihypertensive agent	35766032	Bisoprolol 10 MG Delayed Release Oral Tablet Box of 28 by Medreich	OMOP2767493	RxNorm Extension	Drug
Antihypertensive agent	35766033	Bisoprolol 10 MG Delayed Release Oral Tablet Box of 28 by Relonchem	OMOP2767494	RxNorm Extension	Drug
Antihypertensive agent	35766034	Bisoprolol 10 MG Delayed Release Oral Tablet Box of 28 by Focus	OMOP2767495	RxNorm Extension	Drug
Antihypertensive agent	35766035	Bisoprolol 10 MG Delayed Release Oral Tablet by Dowelhurst	OMOP2767496	RxNorm Extension	Drug
Antihypertensive agent	35766036	Bisoprolol 10 MG Delayed Release Oral Tablet by C.P.	OMOP2767497	RxNorm Extension	Drug
Antihypertensive agent	35766037	Bisoprolol 10 MG Delayed Release Oral Tablet by Accord	OMOP2767498	RxNorm Extension	Drug
Antihypertensive agent	35766038	Bisoprolol 10 MG Delayed Release Oral Tablet by Phoenix Labs	OMOP2767499	RxNorm Extension	Drug
Antihypertensive agent	35766039	Nicardipine 30 MG Extended Release Oral Capsule by Mylan	OMOP2767500	RxNorm Extension	Drug
Antihypertensive agent	35766068	Diltiazem 0.005 MG/MG	OMOP2767529	RxNorm Extension	Drug
Antihypertensive agent	35766094	Timolol 0.001 MG/MG [Tiopex]	OMOP2767555	RxNorm Extension	Drug
Antihypertensive agent	35766141	Verapamil Delayed Release Oral Tablet [Cordilox]	OMOP2767602	RxNorm Extension	Drug
Antihypertensive agent	35766170	Cilazapril Delayed Release Oral Tablet [Vascace]	OMOP2767631	RxNorm Extension	Drug
Antihypertensive agent	35766182	Hydrochlorothiazide Delayed Release Oral Tablet [Hydrosaluric]	OMOP2767643	RxNorm Extension	Drug
Antihypertensive agent	35766183	Bendroflumethiazide Extended Release Oral Tablet [Urizide]	OMOP2767644	RxNorm Extension	Drug
Antihypertensive agent	35766190	Atenolol Delayed Release Oral Tablet [Antipressan]	OMOP2767651	RxNorm Extension	Drug
Antihypertensive agent	35766192	Nifedipine Delayed Release Oral Tablet [Adanif XL]	OMOP2767653	RxNorm Extension	Drug
Antihypertensive agent	35766193	Nifedipine Delayed Release Oral Tablet [Adipin]	OMOP2767654	RxNorm Extension	Drug
Antihypertensive agent	35766202	Prazosin Extended Release Oral Tablet [Minipress]	OMOP2767663	RxNorm Extension	Drug
Antihypertensive agent	35766244	quinapril Delayed Release Oral Tablet [Quinil]	OMOP2767705	RxNorm Extension	Drug
Antihypertensive agent	35766253	Timolol Ophthalmic Suspension [Glau-Opt]	OMOP2767714	RxNorm Extension	Drug
Antihypertensive agent	35766316	Bisoprolol Delayed Release Oral Tablet [Monocor]	OMOP2767777	RxNorm Extension	Drug
Antihypertensive agent	35766317	Bisoprolol Delayed Release Oral Tablet [Emcor]	OMOP2767778	RxNorm Extension	Drug
Antihypertensive agent	35766318	Bisoprolol Delayed Release Oral Tablet [Congescor]	OMOP2767779	RxNorm Extension	Drug
Antihypertensive agent	35766319	Bisoprolol Delayed Release Oral Tablet [Vivacor]	OMOP2767780	RxNorm Extension	Drug
Antihypertensive agent	35766335	Methyldopa 250 MG Delayed Release Oral Tablet Box of 1000	OMOP2767796	RxNorm Extension	Drug
Antihypertensive agent	35766344	Metoprolol 100 MG Extended Release Oral Tablet Box of 56	OMOP2767805	RxNorm Extension	Drug
Antihypertensive agent	35766422	Atenolol 0.5 MG/ML Injectable Solution Box of 10	OMOP2767883	RxNorm Extension	Drug
Antihypertensive agent	35766429	Nifedipine 10 MG Extended Release Oral Capsule Box of 90	OMOP2767890	RxNorm Extension	Drug
Antihypertensive agent	35766483	Spironolactone 25 MG Delayed Release Oral Tablet Box of 28	OMOP2767944	RxNorm Extension	Drug
Antihypertensive agent	35766484	Spironolactone 50 MG Delayed Release Oral Tablet Box of 28	OMOP2767945	RxNorm Extension	Drug
Antihypertensive agent	35766485	telmisartan 40 MG Delayed Release Oral Tablet Box of 28	OMOP2767946	RxNorm Extension	Drug
Antihypertensive agent	35766497	Amlodipine 10 MG / valsartan 160 MG Delayed Release Oral Tablet Box of 28	OMOP2767958	RxNorm Extension	Drug
Antihypertensive agent	35766498	Amlodipine 5 MG / valsartan 160 MG Delayed Release Oral Tablet Box of 28	OMOP2767959	RxNorm Extension	Drug
Antihypertensive agent	35766499	Amlodipine 5 MG / valsartan 80 MG Delayed Release Oral Tablet Box of 28	OMOP2767960	RxNorm Extension	Drug
Antihypertensive agent	35766505	Amlodipine 5 MG / olmesartan 20 MG Delayed Release Oral Tablet Box of 28	OMOP2767966	RxNorm Extension	Drug
Antihypertensive agent	35766523	Timolol 0.001 MG/MG Ophthalmic Solution	OMOP2767984	RxNorm Extension	Drug
Antihypertensive agent	35766618	Oxprenolol 160 MG Delayed Release Oral Tablet [Slow-Trasicor] Box of 28	OMOP2768079	RxNorm Extension	Drug
Antihypertensive agent	35766619	Oxprenolol 160 MG Delayed Release Oral Tablet [Slow-Trasicor]	OMOP2768080	RxNorm Extension	Drug
Antihypertensive agent	35766650	Metoprolol 100 MG Delayed Release Oral Tablet [Lopressor] Box of 56	OMOP2768111	RxNorm Extension	Drug
Antihypertensive agent	35766651	Metoprolol 50 MG Extended Release Oral Tablet [Betaloc] Box of 100	OMOP2768112	RxNorm Extension	Drug
Antihypertensive agent	35766695	Verapamil 120 MG Delayed Release Oral Tablet [Half Securon SR] Box of 28	OMOP2768156	RxNorm Extension	Drug
Antihypertensive agent	35766696	Verapamil 80 MG Delayed Release Oral Tablet [Cordilox] Box of 84	OMOP2768157	RxNorm Extension	Drug
Antihypertensive agent	35766697	Verapamil 80 MG Delayed Release Oral Tablet [Cordilox]	OMOP2768158	RxNorm Extension	Drug
Antihypertensive agent	35766698	Verapamil 2.5 MG/ML Injectable Solution [Securon]	OMOP2768159	RxNorm Extension	Drug
Antihypertensive agent	35766785	Cilazapril 2.5 MG Delayed Release Oral Tablet [Vascace] Box of 28	OMOP2768246	RxNorm Extension	Drug
Antihypertensive agent	35766813	lacidipine 4 MG Delayed Release Oral Tablet [Molap]	OMOP2768274	RxNorm Extension	Drug
Antihypertensive agent	35766841	Hydrochlorothiazide 12.5 MG / Losartan 100 MG Delayed Release Oral Tablet [Cozaar-Comp] Box of 28	OMOP2768302	RxNorm Extension	Drug
Antihypertensive agent	35766842	Hydrochlorothiazide 12.5 MG / Losartan 100 MG Delayed Release Oral Tablet [Cozaar-Comp]	OMOP2768303	RxNorm Extension	Drug
Antihypertensive agent	35766843	Bendroflumethiazide 5 MG Extended Release Oral Tablet [Aprinox] Box of 500	OMOP2768304	RxNorm Extension	Drug
Antihypertensive agent	35766855	Atenolol 100 MG Delayed Release Oral Tablet [Atenix]	OMOP2768316	RxNorm Extension	Drug
Antihypertensive agent	35766856	Atenolol 50 MG Delayed Release Oral Tablet [Antipressan]	OMOP2768317	RxNorm Extension	Drug
Antihypertensive agent	35766857	Atenolol 0.5 MG/ML Injectable Solution [Tenormin] Box of 10	OMOP2768318	RxNorm Extension	Drug
Antihypertensive agent	35766859	Nifedipine 30 MG Delayed Release Oral Tablet [Neozipine XL] Box of 28	OMOP2768320	RxNorm Extension	Drug
Antihypertensive agent	35766968	Spironolactone 50 MG Delayed Release Oral Tablet [Aldactone]	OMOP2768429	RxNorm Extension	Drug
Antihypertensive agent	35766969	telmisartan 40 MG Delayed Release Oral Tablet [Tolura]	OMOP2768430	RxNorm Extension	Drug
Antihypertensive agent	35766992	Hydrochlorothiazide 12.5 MG / irbesartan 150 MG Delayed Release Oral Tablet [Co-Irbesartan]	OMOP2768453	RxNorm Extension	Drug
Antihypertensive agent	35766993	Hydrochlorothiazide 12.5 MG / irbesartan 300 MG Delayed Release Oral Tablet [Co-Irbesartan]	OMOP2768454	RxNorm Extension	Drug
Antihypertensive agent	35766994	Hydrochlorothiazide 12.5 MG / valsartan 80 MG Delayed Release Oral Tablet [Co-Diovan]	OMOP2768455	RxNorm Extension	Drug
Antihypertensive agent	35766995	carvedilol 6.25 MG Delayed Release Oral Tablet [Eucardic] Box of 28	OMOP2768456	RxNorm Extension	Drug
Antihypertensive agent	35766996	Amlodipine 5 MG / valsartan 80 MG Delayed Release Oral Tablet [Exforge] Box of 28	OMOP2768457	RxNorm Extension	Drug
Antihypertensive agent	35766997	Amlodipine 10 MG Delayed Release Oral Tablet [Amlostin]	OMOP2768458	RxNorm Extension	Drug
Antihypertensive agent	35767015	Hydrochlorothiazide 12.5 MG / olmesartan 40 MG Delayed Release Oral Tablet [Olmetec] Box of 28	OMOP2768476	RxNorm Extension	Drug
Antihypertensive agent	35767016	Hydrochlorothiazide 12.5 MG / olmesartan 20 MG Delayed Release Oral Tablet [Olmetec] Box of 28	OMOP2768477	RxNorm Extension	Drug
Antihypertensive agent	35767017	Amlodipine 5 MG / olmesartan 20 MG Delayed Release Oral Tablet [Sevikar] Box of 28	OMOP2768478	RxNorm Extension	Drug
Antihypertensive agent	35767018	Amlodipine 10 MG / olmesartan 40 MG Delayed Release Oral Tablet [Sevikar] Box of 28	OMOP2768479	RxNorm Extension	Drug
Antihypertensive agent	35767249	Bisoprolol 5 MG Delayed Release Oral Tablet [Bipranix]	OMOP2768710	RxNorm Extension	Drug
Antihypertensive agent	35767250	Bisoprolol 10 MG Delayed Release Oral Tablet [Soloc]	OMOP2768711	RxNorm Extension	Drug
Antihypertensive agent	35767264	Losartan 25 MG Oral Tablet Box of 28 by Arrow Generics	OMOP2768725	RxNorm Extension	Drug
Antihypertensive agent	35767265	Losartan 10 MG/ML Oral Solution by Drug Tariff Special Order	OMOP2768726	RxNorm Extension	Drug
Antihypertensive agent	35767267	Losartan 50 MG Delayed Release Oral Tablet Box of 28 by Genesis	OMOP2768728	RxNorm Extension	Drug
Antihypertensive agent	35767268	Losartan 50 MG Delayed Release Oral Tablet by Pfizer	OMOP2768729	RxNorm Extension	Drug
Antihypertensive agent	35767270	Losartan 100 MG Delayed Release Oral Tablet [Cozaar] Box of 28 by Mawdsley-Brooks	OMOP2768731	RxNorm Extension	Drug
Antihypertensive agent	35767271	Losartan 100 MG Delayed Release Oral Tablet Box of 28 by Wockhardt	OMOP2768732	RxNorm Extension	Drug
Antihypertensive agent	35767272	Losartan 100 MG Delayed Release Oral Tablet Box of 28 by Mylan	OMOP2768733	RxNorm Extension	Drug
Antihypertensive agent	35767273	Losartan 100 MG Delayed Release Oral Tablet by Wockhardt	OMOP2768734	RxNorm Extension	Drug
Antihypertensive agent	35767274	Losartan 100 MG Delayed Release Oral Tablet by Zentiva	OMOP2768735	RxNorm Extension	Drug
Antihypertensive agent	35767275	Losartan 100 MG Delayed Release Oral Tablet by TEVA	OMOP2768736	RxNorm Extension	Drug
Antihypertensive agent	35767276	Losartan 100 MG Delayed Release Oral Tablet by Sigma-Tau	OMOP2768737	RxNorm Extension	Drug
Antihypertensive agent	35767277	Losartan 100 MG Delayed Release Oral Tablet by Kent	OMOP2768738	RxNorm Extension	Drug
Antihypertensive agent	35767278	Losartan 100 MG Delayed Release Oral Tablet by Mawdsley-Brooks	OMOP2768739	RxNorm Extension	Drug
Antihypertensive agent	35767279	Losartan 100 MG Delayed Release Oral Tablet by Mylan	OMOP2768740	RxNorm Extension	Drug
Antihypertensive agent	35767280	Losartan 100 MG Oral Tablet by Arrow Generics	OMOP2768741	RxNorm Extension	Drug
Antihypertensive agent	35767310	Oxprenolol 160 MG Delayed Release Oral Tablet [Slow-Trasicor] by DE	OMOP2768771	RxNorm Extension	Drug
Antihypertensive agent	35767351	Methyldopa 500 MG Delayed Release Oral Tablet Box of 56 by Actavis	OMOP2768812	RxNorm Extension	Drug
Antihypertensive agent	35767352	Methyldopa 500 MG Delayed Release Oral Tablet Box of 56 by Sigma-Tau	OMOP2768813	RxNorm Extension	Drug
Antihypertensive agent	35767353	Methyldopa 500 MG Delayed Release Oral Tablet Box of 56 by Genesis	OMOP2768814	RxNorm Extension	Drug
Antihypertensive agent	35767354	Methyldopa 250 MG Delayed Release Oral Tablet [Aldomet] by Aspen	OMOP2768815	RxNorm Extension	Drug
Antihypertensive agent	35767355	Methyldopa 250 MG Delayed Release Oral Tablet Box of 60 by Sigma-Tau	OMOP2768816	RxNorm Extension	Drug
Antihypertensive agent	35767356	Methyldopa 250 MG Delayed Release Oral Tablet Box of 56 by Boots	OMOP2768817	RxNorm Extension	Drug
Antihypertensive agent	35767357	Methyldopa 250 MG Delayed Release Oral Tablet Box of 56 by Sigma-Tau	OMOP2768818	RxNorm Extension	Drug
Antihypertensive agent	35767358	Methyldopa 250 MG Delayed Release Oral Tablet by Sovereign	OMOP2768819	RxNorm Extension	Drug
Antihypertensive agent	35767394	Metoprolol 100 MG Extended Release Oral Tablet [Tensomex] by Actavis	OMOP2768855	RxNorm Extension	Drug
Antihypertensive agent	35767395	Metoprolol 100 MG Delayed Release Oral Tablet [Betaloc] by Astrazeneca	OMOP2768856	RxNorm Extension	Drug
Antihypertensive agent	35767396	Metoprolol 100 MG Extended Release Oral Tablet Box of 100 by A A H	OMOP2768857	RxNorm Extension	Drug
Antihypertensive agent	35767397	Metoprolol 100 MG Extended Release Oral Tablet Box of 100 by Alliance	OMOP2768858	RxNorm Extension	Drug
Antihypertensive agent	35767398	Metoprolol 100 MG Delayed Release Oral Tablet Box of 56 by Actavis	OMOP2768859	RxNorm Extension	Drug
Antihypertensive agent	35767399	Metoprolol 100 MG Extended Release Oral Tablet Box of 56 by TEVA	OMOP2768860	RxNorm Extension	Drug
Antihypertensive agent	35767400	Metoprolol 100 MG Delayed Release Oral Tablet Box of 56 by Sandoz	OMOP2768861	RxNorm Extension	Drug
Antihypertensive agent	35767401	Metoprolol 100 MG Delayed Release Oral Tablet Box of 56 by Kent	OMOP2768862	RxNorm Extension	Drug
Antihypertensive agent	35767402	Metoprolol 100 MG Delayed Release Oral Tablet Box of 56 by Mylan	OMOP2768863	RxNorm Extension	Drug
Antihypertensive agent	35767403	Metoprolol 100 MG Extended Release Oral Tablet Box of 28 by Waymade	OMOP2768864	RxNorm Extension	Drug
Antihypertensive agent	35767404	Metoprolol 100 MG Extended Release Oral Tablet Box of 28 by Mylan	OMOP2768865	RxNorm Extension	Drug
Antihypertensive agent	35767405	Metoprolol 100 MG Extended Release Oral Tablet by Ivax	OMOP2768866	RxNorm Extension	Drug
Antihypertensive agent	35767406	Metoprolol 100 MG Extended Release Oral Tablet by TEVA	OMOP2768867	RxNorm Extension	Drug
Antihypertensive agent	35767407	Metoprolol 100 MG Delayed Release Oral Tablet by TEVA	OMOP2768868	RxNorm Extension	Drug
Antihypertensive agent	35767408	Metoprolol 100 MG Extended Release Oral Tablet by A A H	OMOP2768869	RxNorm Extension	Drug
Antihypertensive agent	35767409	Metoprolol 100 MG Extended Release Oral Tablet by Sandoz	OMOP2768870	RxNorm Extension	Drug
Antihypertensive agent	35767410	Metoprolol 50 MG Extended Release Oral Tablet Box of 56 by Almus	OMOP2768871	RxNorm Extension	Drug
Antihypertensive agent	35767411	Metoprolol 50 MG Extended Release Oral Tablet Box of 28 by Alliance	OMOP2768872	RxNorm Extension	Drug
Antihypertensive agent	35767412	Metoprolol 50 MG Extended Release Oral Tablet by Almus	OMOP2768873	RxNorm Extension	Drug
Antihypertensive agent	35767413	Metoprolol 50 MG Extended Release Oral Tablet by Ivax	OMOP2768874	RxNorm Extension	Drug
Antihypertensive agent	35767486	Propranolol 160 MG Extended Release Oral Tablet Box of 56 by A A H	OMOP2768947	RxNorm Extension	Drug
Antihypertensive agent	35767487	Propranolol 160 MG Extended Release Oral Tablet Box of 56 by DE	OMOP2768948	RxNorm Extension	Drug
Antihypertensive agent	35767488	Propranolol 160 MG Extended Release Oral Tablet by DE	OMOP2768949	RxNorm Extension	Drug
Antihypertensive agent	35767506	Verapamil 120 MG Delayed Release Oral Tablet [Half Securon SR] Box of 20 by Waymade	OMOP2768967	RxNorm Extension	Drug
Antihypertensive agent	35767507	Verapamil 120 MG Delayed Release Oral Tablet [Vera-Til SR] by Actavis	OMOP2768968	RxNorm Extension	Drug
Antihypertensive agent	35767508	Verapamil 120 MG Extended Release Oral Tablet [Cordilox] Box of 28 by Ivax	OMOP2768969	RxNorm Extension	Drug
Antihypertensive agent	35767509	Verapamil 120 MG Delayed Release Oral Tablet Box of 28 by DE	OMOP2768970	RxNorm Extension	Drug
Antihypertensive agent	35767510	Verapamil 120 MG Delayed Release Oral Tablet by Sigma-Tau	OMOP2768971	RxNorm Extension	Drug
Antihypertensive agent	35767511	Verapamil 120 MG Extended Release Oral Tablet by Kent	OMOP2768972	RxNorm Extension	Drug
Antihypertensive agent	35767512	Verapamil 40 MG Delayed Release Oral Tablet Box of 100 by Sandoz	OMOP2768973	RxNorm Extension	Drug
Antihypertensive agent	35767513	Verapamil 40 MG Delayed Release Oral Tablet Box of 84 by Waymade	OMOP2768974	RxNorm Extension	Drug
Antihypertensive agent	35767514	Verapamil 240 MG Extended Release Oral Tablet by Arrow Generics	OMOP2768975	RxNorm Extension	Drug
Antihypertensive agent	35767515	Verapamil 80 MG Extended Release Oral Tablet Box of 100 by Sandoz	OMOP2768976	RxNorm Extension	Drug
Antihypertensive agent	35767516	Verapamil 80 MG Extended Release Oral Tablet Box of 84 by Alliance	OMOP2768977	RxNorm Extension	Drug
Antihypertensive agent	35767517	Verapamil 80 MG Delayed Release Oral Tablet Box of 84 by Alliance	OMOP2768978	RxNorm Extension	Drug
Antihypertensive agent	35767518	Verapamil 80 MG Delayed Release Oral Tablet by Sandoz	OMOP2768979	RxNorm Extension	Drug
Antihypertensive agent	35767526	Labetalol 200 MG Delayed Release Oral Tablet Box of 56 by Waymade	OMOP2768987	RxNorm Extension	Drug
Antihypertensive agent	35767527	Labetalol 200 MG Delayed Release Oral Tablet by Actavis	OMOP2768988	RxNorm Extension	Drug
Antihypertensive agent	35767528	Labetalol 200 MG Delayed Release Oral Tablet by Mylan	OMOP2768989	RxNorm Extension	Drug
Antihypertensive agent	35767543	Perindopril 5 MG Oral Tablet [Coversyl] by Servier	OMOP2769004	RxNorm Extension	Drug
Antihypertensive agent	35767608	aliskiren 300 MG Delayed Release Oral Tablet [Rasilez] by Waymade	OMOP2769069	RxNorm Extension	Drug
Antihypertensive agent	35767609	aliskiren 150 MG Delayed Release Oral Tablet [Rasilez] Box of 30 by Waymade	OMOP2769070	RxNorm Extension	Drug
Antihypertensive agent	35767610	aliskiren 150 MG Delayed Release Oral Tablet [Rasilez] Box of 28 by Waymade	OMOP2769071	RxNorm Extension	Drug
Antihypertensive agent	35767697	Betaxolol 2.5 MG/ML Ophthalmic Suspension [Betoptic] by Waymade	OMOP2769158	RxNorm Extension	Drug
Antihypertensive agent	35767698	Betaxolol 20 MG Delayed Release Oral Tablet [Kerlone] by Sanofi	OMOP2769159	RxNorm Extension	Drug
Antihypertensive agent	35767727	eplerenone 25 MG Delayed Release Oral Tablet Box of 28 by Zentiva	OMOP2769188	RxNorm Extension	Drug
Antihypertensive agent	35767728	eplerenone 25 MG Delayed Release Oral Tablet Box of 28 by TEVA	OMOP2769189	RxNorm Extension	Drug
Antihypertensive agent	35767729	eplerenone 25 MG Delayed Release Oral Tablet Box of 28 by Alliance	OMOP2769190	RxNorm Extension	Drug
Antihypertensive agent	35767730	eplerenone 25 MG Delayed Release Oral Tablet by Alliance	OMOP2769191	RxNorm Extension	Drug
Antihypertensive agent	35767731	eplerenone 25 MG Delayed Release Oral Tablet by Pfizer	OMOP2769192	RxNorm Extension	Drug
Antihypertensive agent	35767732	eplerenone 50 MG Delayed Release Oral Tablet [Inspra] by Waymade	OMOP2769193	RxNorm Extension	Drug
Antihypertensive agent	35767733	eplerenone 50 MG Delayed Release Oral Tablet by TEVA	OMOP2769194	RxNorm Extension	Drug
Antihypertensive agent	35767734	eplerenone 50 MG Delayed Release Oral Tablet by Aspire	OMOP2769195	RxNorm Extension	Drug
Antihypertensive agent	35767769	eprosartan 300 MG Delayed Release Oral Tablet [Teveten] Box of 56 by Dowelhurst	OMOP2769230	RxNorm Extension	Drug
Antihypertensive agent	35767770	eprosartan 300 MG Delayed Release Oral Tablet [Teveten] Box of 56 by Sigma-Tau	OMOP2769231	RxNorm Extension	Drug
Antihypertensive agent	35767771	eprosartan 300 MG Delayed Release Oral Tablet [Teveten] Box of 28 by Sigma-Tau	OMOP2769232	RxNorm Extension	Drug
Antihypertensive agent	35767773	eprosartan 300 MG Delayed Release Oral Tablet Box of 28 by Alliance	OMOP2769234	RxNorm Extension	Drug
Antihypertensive agent	35767774	eprosartan 300 MG Delayed Release Oral Tablet by DE	OMOP2769235	RxNorm Extension	Drug
Antihypertensive agent	35767799	Cilazapril 2.5 MG Delayed Release Oral Tablet [Vascace] Box of 28 by Roche	OMOP2769260	RxNorm Extension	Drug
Antihypertensive agent	35767864	moxonidine 0.2 MG Delayed Release Oral Tablet [Physiotens] Box of 28 by DE	OMOP2769325	RxNorm Extension	Drug
Antihypertensive agent	35767865	moxonidine 0.2 MG Delayed Release Oral Tablet [Physiotens] by BGP	OMOP2769326	RxNorm Extension	Drug
Antihypertensive agent	35767866	moxonidine 0.2 MG Delayed Release Oral Tablet [Physiotens] by DE	OMOP2769327	RxNorm Extension	Drug
Antihypertensive agent	35767867	moxonidine 0.2 MG Delayed Release Oral Tablet Box of 30 by Dowelhurst	OMOP2769328	RxNorm Extension	Drug
Antihypertensive agent	35767868	moxonidine 0.2 MG Delayed Release Oral Tablet Box of 28 by Genus	OMOP2769329	RxNorm Extension	Drug
Antihypertensive agent	35767869	moxonidine 0.2 MG Delayed Release Oral Tablet by Alliance	OMOP2769330	RxNorm Extension	Drug
Antihypertensive agent	35767870	moxonidine 0.2 MG Delayed Release Oral Tablet by Tillomed	OMOP2769331	RxNorm Extension	Drug
Antihypertensive agent	35767871	moxonidine 0.4 MG Delayed Release Oral Tablet [Physiotens] Box of 28 by BGP	OMOP2769332	RxNorm Extension	Drug
Antihypertensive agent	35767872	moxonidine 0.4 MG Delayed Release Oral Tablet [Physiotens] Box of 28 by DE	OMOP2769333	RxNorm Extension	Drug
Antihypertensive agent	35767874	moxonidine 0.4 MG Delayed Release Oral Tablet [Physiotens] by Sigma-Tau	OMOP2769335	RxNorm Extension	Drug
Antihypertensive agent	35767875	moxonidine 0.4 MG Delayed Release Oral Tablet Box of 28 by Zentiva	OMOP2769336	RxNorm Extension	Drug
Antihypertensive agent	35767876	moxonidine 0.4 MG Delayed Release Oral Tablet Box of 28 by Sandoz	OMOP2769337	RxNorm Extension	Drug
Antihypertensive agent	35767877	moxonidine 0.4 MG Delayed Release Oral Tablet by Pliva	OMOP2769338	RxNorm Extension	Drug
Antihypertensive agent	35767881	lacidipine 2 MG Delayed Release Oral Tablet [Motens] Box of 28 by DE	OMOP2769342	RxNorm Extension	Drug
Antihypertensive agent	35767882	lacidipine 2 MG Delayed Release Oral Tablet Box of 28 by Dowelhurst	OMOP2769343	RxNorm Extension	Drug
Antihypertensive agent	35767883	lacidipine 2 MG Delayed Release Oral Tablet Box of 28 by Alliance	OMOP2769344	RxNorm Extension	Drug
Antihypertensive agent	35767884	lacidipine 4 MG Delayed Release Oral Tablet [Motens] Box of 28 by Dowelhurst	OMOP2769345	RxNorm Extension	Drug
Antihypertensive agent	35767885	lacidipine 4 MG Delayed Release Oral Tablet [Motens] Box of 28 by Lexon	OMOP2769346	RxNorm Extension	Drug
Antihypertensive agent	35767886	lacidipine 4 MG Delayed Release Oral Tablet [Motens] Box of 28 by DE	OMOP2769347	RxNorm Extension	Drug
Antihypertensive agent	35768088	Hydrochlorothiazide 12.5 MG / Losartan 50 MG Delayed Release Oral Tablet [Cozaar-Comp] by Sigma-Tau	OMOP2769549	RxNorm Extension	Drug
Antihypertensive agent	35768089	Hydrochlorothiazide 12.5 MG / Losartan 50 MG Delayed Release Oral Tablet Box of 28 by Actavis	OMOP2769550	RxNorm Extension	Drug
Antihypertensive agent	35768090	Hydrochlorothiazide 12.5 MG / Losartan 50 MG Delayed Release Oral Tablet Box of 28 by Arrow Generics	OMOP2769551	RxNorm Extension	Drug
Antihypertensive agent	35768091	Hydrochlorothiazide 12.5 MG / Losartan 50 MG Delayed Release Oral Tablet by Sandoz	OMOP2769552	RxNorm Extension	Drug
Antihypertensive agent	35768092	Hydrochlorothiazide 12.5 MG / Losartan 50 MG Delayed Release Oral Tablet by Mylan	OMOP2769553	RxNorm Extension	Drug
Antihypertensive agent	35768093	Hydrochlorothiazide 12.5 MG / Losartan 100 MG Delayed Release Oral Tablet [Cozaar-Comp] by Mawdsley-Brooks	OMOP2769554	RxNorm Extension	Drug
Antihypertensive agent	35768094	Hydrochlorothiazide 12.5 MG / Losartan 100 MG Delayed Release Oral Tablet Box of 28 by Actavis	OMOP2769555	RxNorm Extension	Drug
Antihypertensive agent	35768095	Hydrochlorothiazide 12.5 MG / Losartan 100 MG Delayed Release Oral Tablet Box of 28 by Mawdsley-Brooks	OMOP2769556	RxNorm Extension	Drug
Antihypertensive agent	35768096	Hydrochlorothiazide 12.5 MG / Losartan 100 MG Delayed Release Oral Tablet by Sandoz	OMOP2769557	RxNorm Extension	Drug
Antihypertensive agent	35768097	Hydrochlorothiazide 25 MG / Losartan 100 MG Delayed Release Oral Tablet [Cozaar-Comp] by Mawdsley-Brooks	OMOP2769558	RxNorm Extension	Drug
Antihypertensive agent	35768098	Hydrochlorothiazide 25 MG / Losartan 100 MG Delayed Release Oral Tablet Box of 28 by Actavis	OMOP2769559	RxNorm Extension	Drug
Antihypertensive agent	35768099	Hydrochlorothiazide 25 MG / Losartan 100 MG Delayed Release Oral Tablet Box of 28 by Mawdsley-Brooks	OMOP2769560	RxNorm Extension	Drug
Antihypertensive agent	35768100	Hydrochlorothiazide 25 MG / Losartan 100 MG Delayed Release Oral Tablet by Phoenix Labs	OMOP2769561	RxNorm Extension	Drug
Antihypertensive agent	35768101	Hydrochlorothiazide 12.5 MG / Metoprolol 100 MG Extended Release Oral Tablet [Co-Betaloc] by Pfizer	OMOP2769562	RxNorm Extension	Drug
Antihypertensive agent	35768104	Bendroflumethiazide 5 MG Extended Release Oral Tablet [Aprinox] Box of 500 by Amdipharm	OMOP2769565	RxNorm Extension	Drug
Antihypertensive agent	35768105	Bendroflumethiazide 5 MG Extended Release Oral Tablet [Neo-NaClex] Box of 100 by Mercury	OMOP2769566	RxNorm Extension	Drug
Antihypertensive agent	35768106	Bendroflumethiazide 5 MG Extended Release Oral Tablet Box of 500 by Dowelhurst	OMOP2769567	RxNorm Extension	Drug
Antihypertensive agent	35768107	Bendroflumethiazide 5 MG Extended Release Oral Tablet Box of 28 by Sigma-Tau	OMOP2769568	RxNorm Extension	Drug
Antihypertensive agent	35768108	Bendroflumethiazide 5 MG Extended Release Oral Tablet Box of 28 by Bristol Myers Squibb	OMOP2769569	RxNorm Extension	Drug
Antihypertensive agent	35768109	Bendroflumethiazide 5 MG Extended Release Oral Tablet Box of 28 by Mylan	OMOP2769570	RxNorm Extension	Drug
Antihypertensive agent	35768110	Bendroflumethiazide 5 MG Extended Release Oral Tablet by Sovereign	OMOP2769571	RxNorm Extension	Drug
Antihypertensive agent	35768111	Bendroflumethiazide 5 MG Extended Release Oral Tablet by A A H	OMOP2769572	RxNorm Extension	Drug
Antihypertensive agent	35768112	Bendroflumethiazide 5 MG Extended Release Oral Tablet by Sigma-Tau	OMOP2769573	RxNorm Extension	Drug
Antihypertensive agent	35768113	Bendroflumethiazide 2.5 MG Oral Tablet by Arrow Generics	OMOP2769574	RxNorm Extension	Drug
Antihypertensive agent	35768154	Atenolol 100 MG Delayed Release Oral Tablet [Tenormin] by Astrazeneca	OMOP2769615	RxNorm Extension	Drug
Antihypertensive agent	35768155	Atenolol 100 MG Delayed Release Oral Tablet Box of 28 by Almus	OMOP2769616	RxNorm Extension	Drug
Antihypertensive agent	35768156	Atenolol 100 MG Delayed Release Oral Tablet Box of 28 by Dowelhurst	OMOP2769617	RxNorm Extension	Drug
Antihypertensive agent	35768157	Atenolol 100 MG Delayed Release Oral Tablet Box of 28 by Actavis	OMOP2769618	RxNorm Extension	Drug
Antihypertensive agent	35768158	Atenolol 100 MG Delayed Release Oral Tablet Box of 28 by A A H	OMOP2769619	RxNorm Extension	Drug
Antihypertensive agent	35768159	Atenolol 100 MG Delayed Release Oral Tablet Box of 28 by Accord	OMOP2769620	RxNorm Extension	Drug
Antihypertensive agent	35768160	Atenolol 100 MG Delayed Release Oral Tablet Box of 28 by Mylan	OMOP2769621	RxNorm Extension	Drug
Antihypertensive agent	35768161	Atenolol 100 MG Oral Tablet Box of 28 by Arrow Generics	OMOP2769622	RxNorm Extension	Drug
Antihypertensive agent	35768162	Atenolol 100 MG Delayed Release Oral Tablet by Zanza	OMOP2769623	RxNorm Extension	Drug
Antihypertensive agent	35768163	Atenolol 100 MG Delayed Release Oral Tablet by TEVA	OMOP2769624	RxNorm Extension	Drug
Antihypertensive agent	35768164	Atenolol 100 MG Delayed Release Oral Tablet by Sandoz	OMOP2769625	RxNorm Extension	Drug
Antihypertensive agent	35768165	Atenolol 100 MG Delayed Release Oral Tablet by Crescent	OMOP2769626	RxNorm Extension	Drug
Antihypertensive agent	35768166	Atenolol 100 MG Delayed Release Oral Tablet by Mylan	OMOP2769627	RxNorm Extension	Drug
Antihypertensive agent	35768167	Atenolol 50 MG Delayed Release Oral Tablet [Atenix] by Ashbourne	OMOP2769628	RxNorm Extension	Drug
Antihypertensive agent	35768168	Atenolol 50 MG Delayed Release Oral Tablet [Tenormin LS] by Astrazeneca	OMOP2769629	RxNorm Extension	Drug
Antihypertensive agent	35768169	Atenolol 50 MG Delayed Release Oral Tablet [Antipressan] by TEVA	OMOP2769630	RxNorm Extension	Drug
Antihypertensive agent	35768170	Atenolol 50 MG Delayed Release Oral Tablet Box of 28 by Co-Pharma	OMOP2769631	RxNorm Extension	Drug
Antihypertensive agent	35768171	Atenolol 50 MG Delayed Release Oral Tablet Box of 28 by Alliance	OMOP2769632	RxNorm Extension	Drug
Antihypertensive agent	35768172	Atenolol 50 MG Delayed Release Oral Tablet by Alliance	OMOP2769633	RxNorm Extension	Drug
Antihypertensive agent	35768173	Atenolol 50 MG Delayed Release Oral Tablet by Tillomed	OMOP2769634	RxNorm Extension	Drug
Antihypertensive agent	35768174	Atenolol 50 MG Delayed Release Oral Tablet by Crescent	OMOP2769635	RxNorm Extension	Drug
Antihypertensive agent	35768175	Nimodipine 30 MG Delayed Release Oral Tablet [Nimotop] by Dowelhurst	OMOP2769636	RxNorm Extension	Drug
Antihypertensive agent	35768179	Bumetanide 5 MG Oral Tablet Box of 28 by Niche Generics	OMOP2769640	RxNorm Extension	Drug
Antihypertensive agent	35768194	Nifedipine 2 MG/ML Oral Suspension by Drug Tariff Special Order	OMOP2769655	RxNorm Extension	Drug
Antihypertensive agent	35768195	Nifedipine 10 MG Extended Release Oral Capsule [Adalat] Box of 90 by Bayer	OMOP2769656	RxNorm Extension	Drug
Antihypertensive agent	35768196	Nifedipine 10 MG Extended Release Oral Capsule Box of 84 by TEVA	OMOP2769657	RxNorm Extension	Drug
Antihypertensive agent	35768197	Nifedipine 10 MG Extended Release Oral Capsule by Kent	OMOP2769658	RxNorm Extension	Drug
Antihypertensive agent	35768198	Nifedipine 30 MG Delayed Release Oral Tablet [Adalat LA] Box of 28 by Mawdsley-Brooks	OMOP2769659	RxNorm Extension	Drug
Antihypertensive agent	35768200	Nifedipine 30 MG Delayed Release Oral Tablet [Hypolar] by Sandoz	OMOP2769661	RxNorm Extension	Drug
Antihypertensive agent	35768201	Nifedipine 30 MG Delayed Release Oral Tablet [Nimodrel XL] by Zurich	OMOP2769662	RxNorm Extension	Drug
Antihypertensive agent	35768202	Nifedipine 30 MG Delayed Release Oral Tablet Box of 28 by DE	OMOP2769663	RxNorm Extension	Drug
Antihypertensive agent	35768203	Nifedipine 30 MG Delayed Release Oral Tablet by A A H	OMOP2769664	RxNorm Extension	Drug
Antihypertensive agent	35768204	Nifedipine 30 MG Delayed Release Oral Tablet by Ennogen	OMOP2769665	RxNorm Extension	Drug
Antihypertensive agent	35768236	Nadolol 6 MG/ML Oral Suspension by Drug Tariff Special Order	OMOP2769697	RxNorm Extension	Drug
Antihypertensive agent	35768239	Amiloride 5 MG / Furosemide 40 MG Oral Tablet [Co-amilofruse] Box of 28 by Arrow Generics	OMOP2769700	RxNorm Extension	Drug
Antihypertensive agent	35768240	Amiloride 2.5 MG / Furosemide 20 MG Oral Tablet [Co-amilofruse] Box of 28 by Arrow Generics	OMOP2769701	RxNorm Extension	Drug
Antihypertensive agent	35768267	Prazosin 5 MG Extended Release Oral Tablet by Boots	OMOP2769728	RxNorm Extension	Drug
Antihypertensive agent	35768275	Indapamide 2.5 MG Delayed Release Oral Tablet [Natrilix] Box of 30 by Lexon	OMOP2769736	RxNorm Extension	Drug
Antihypertensive agent	35768276	Indapamide 2.5 MG Delayed Release Oral Tablet Box of 56 by Sigma-Tau	OMOP2769737	RxNorm Extension	Drug
Antihypertensive agent	35768277	Indapamide 2.5 MG Delayed Release Oral Tablet Box of 28 by Arrow Generics	OMOP2769738	RxNorm Extension	Drug
Antihypertensive agent	35768278	Indapamide 2.5 MG Delayed Release Oral Tablet by A A H	OMOP2769739	RxNorm Extension	Drug
Antihypertensive agent	35768279	Indapamide 2.5 MG Delayed Release Oral Tablet by Boston	OMOP2769740	RxNorm Extension	Drug
Antihypertensive agent	35768313	Atenolol 100 MG / Chlorthalidone 25 MG Oral Tablet [Co-tenidone] by Arrow Generics	OMOP2769774	RxNorm Extension	Drug
Antihypertensive agent	35768358	Minoxidil 50 MG/ML Injectable Solution [Regaine] by Mcneil	OMOP2769819	RxNorm Extension	Drug
Antihypertensive agent	35768359	Minoxidil 0.05 MG/MG Topical Foam [Regaine] by Mcneil	OMOP2769820	RxNorm Extension	Drug
Antihypertensive agent	35768627	Spironolactone 20 MG/ML Oral Solution by Rosemont	OMOP2770088	RxNorm Extension	Drug
Antihypertensive agent	35768628	Spironolactone 1 MG/ML Oral Solution by Rosemont	OMOP2770089	RxNorm Extension	Drug
Antihypertensive agent	35768629	Spironolactone 1 MG/ML Oral Solution by Drug Tariff Special Order	OMOP2770090	RxNorm Extension	Drug
Antihypertensive agent	35768630	Spironolactone 1 MG/ML Oral Suspension by Drug Tariff Special Order	OMOP2770091	RxNorm Extension	Drug
Antihypertensive agent	35768631	Spironolactone 25 MG Delayed Release Oral Tablet Box of 500 by Dr Reddy's	OMOP2770092	RxNorm Extension	Drug
Antihypertensive agent	35768632	Spironolactone 25 MG Delayed Release Oral Tablet Box of 28 by Kent	OMOP2770093	RxNorm Extension	Drug
Antihypertensive agent	35768633	Spironolactone 25 MG Delayed Release Oral Tablet Box of 28 by Bristol Myers Squibb	OMOP2770094	RxNorm Extension	Drug
Antihypertensive agent	35768634	Spironolactone 25 MG Delayed Release Oral Tablet by Ivax	OMOP2770095	RxNorm Extension	Drug
Antihypertensive agent	35768635	Spironolactone 25 MG Delayed Release Oral Tablet by A A H	OMOP2770096	RxNorm Extension	Drug
Antihypertensive agent	35768636	Spironolactone 5 MG/ML Oral Suspension by Drug Tariff Special Order	OMOP2770097	RxNorm Extension	Drug
Antihypertensive agent	35768637	Spironolactone 50 MG Delayed Release Oral Tablet Box of 30 by Ivax	OMOP2770098	RxNorm Extension	Drug
Antihypertensive agent	35768638	Spironolactone 50 MG Delayed Release Oral Tablet Box of 30 by A A H	OMOP2770099	RxNorm Extension	Drug
Antihypertensive agent	35768639	Spironolactone 50 MG Delayed Release Oral Tablet Box of 28 by Almus	OMOP2770100	RxNorm Extension	Drug
Antihypertensive agent	35768640	Spironolactone 10 MG/ML Oral Solution by Drug Tariff Special Order	OMOP2770101	RxNorm Extension	Drug
Antihypertensive agent	35768641	telmisartan 80 MG Delayed Release Oral Tablet Box of 28 by Lexon	OMOP2770102	RxNorm Extension	Drug
Antihypertensive agent	35768642	telmisartan 80 MG Delayed Release Oral Tablet by Mawdsley-Brooks	OMOP2770103	RxNorm Extension	Drug
Antihypertensive agent	35768643	telmisartan 40 MG Delayed Release Oral Tablet [Micardis] Box of 28 by Dowelhurst	OMOP2770104	RxNorm Extension	Drug
Antihypertensive agent	35768644	telmisartan 40 MG Delayed Release Oral Tablet [Micardis] by Dowelhurst	OMOP2770105	RxNorm Extension	Drug
Antihypertensive agent	35768645	telmisartan 40 MG Delayed Release Oral Tablet Box of 30 by Waymade	OMOP2770106	RxNorm Extension	Drug
Antihypertensive agent	35768646	telmisartan 40 MG Delayed Release Oral Tablet Box of 28 by Lexon	OMOP2770107	RxNorm Extension	Drug
Antihypertensive agent	35768647	telmisartan 40 MG Delayed Release Oral Tablet Box of 28 by Mawdsley-Brooks	OMOP2770108	RxNorm Extension	Drug
Antihypertensive agent	35768648	telmisartan 40 MG Delayed Release Oral Tablet by Lexon	OMOP2770109	RxNorm Extension	Drug
Antihypertensive agent	35768899	Hydrochlorothiazide 12.5 MG / irbesartan 150 MG Delayed Release Oral Tablet [CoAprovel] by Sanofi	OMOP2770360	RxNorm Extension	Drug
Antihypertensive agent	35768900	Hydrochlorothiazide 12.5 MG / irbesartan 150 MG Delayed Release Oral Tablet [CoAprovel] by Sigma-Tau	OMOP2770361	RxNorm Extension	Drug
Antihypertensive agent	35768901	Hydrochlorothiazide 12.5 MG / irbesartan 150 MG Delayed Release Oral Tablet Box of 28 by Actavis	OMOP2770362	RxNorm Extension	Drug
Antihypertensive agent	35768902	Hydrochlorothiazide 12.5 MG / irbesartan 150 MG Delayed Release Oral Tablet Box of 28 by Lupin	OMOP2770363	RxNorm Extension	Drug
Antihypertensive agent	35768904	Hydrochlorothiazide 12.5 MG / irbesartan 300 MG Delayed Release Oral Tablet [CoAprovel] by DE	OMOP2770365	RxNorm Extension	Drug
Antihypertensive agent	35768905	Hydrochlorothiazide 12.5 MG / irbesartan 300 MG Delayed Release Oral Tablet Box of 28 by Sigma-Tau	OMOP2770366	RxNorm Extension	Drug
Antihypertensive agent	35768906	Hydrochlorothiazide 12.5 MG / irbesartan 300 MG Delayed Release Oral Tablet by Alliance	OMOP2770367	RxNorm Extension	Drug
Antihypertensive agent	35768907	Hydrochlorothiazide 25 MG / irbesartan 300 MG Delayed Release Oral Tablet Box of 28 by Actavis	OMOP2770368	RxNorm Extension	Drug
Antihypertensive agent	35768908	Hydrochlorothiazide 25 MG / irbesartan 300 MG Delayed Release Oral Tablet Box of 28 by Lupin	OMOP2770369	RxNorm Extension	Drug
Antihypertensive agent	35768909	Hydrochlorothiazide 25 MG / irbesartan 300 MG Delayed Release Oral Tablet Box of 28 by Mawdsley-Brooks	OMOP2770370	RxNorm Extension	Drug
Antihypertensive agent	35768910	Hydrochlorothiazide 25 MG / irbesartan 300 MG Delayed Release Oral Tablet by Alliance	OMOP2770371	RxNorm Extension	Drug
Antihypertensive agent	35768911	irbesartan 150 MG Delayed Release Oral Tablet [Aprovel] Box of 28 by Lexon	OMOP2770372	RxNorm Extension	Drug
Antihypertensive agent	35768912	irbesartan 150 MG Delayed Release Oral Tablet [Aprovel] by Mawdsley-Brooks	OMOP2770373	RxNorm Extension	Drug
Antihypertensive agent	35768913	irbesartan 150 MG Delayed Release Oral Tablet Box of 28 by TEVA	OMOP2770374	RxNorm Extension	Drug
Antihypertensive agent	35768914	irbesartan 150 MG Delayed Release Oral Tablet Box of 28 by Milpharm	OMOP2770375	RxNorm Extension	Drug
Antihypertensive agent	35768915	irbesartan 150 MG Delayed Release Oral Tablet Box of 28 by A A H	OMOP2770376	RxNorm Extension	Drug
Antihypertensive agent	35768916	irbesartan 150 MG Delayed Release Oral Tablet Box of 28 by Dexcel-Pharma	OMOP2770377	RxNorm Extension	Drug
Antihypertensive agent	35768917	irbesartan 150 MG Delayed Release Oral Tablet Box of 28 by Aptil	OMOP2770378	RxNorm Extension	Drug
Antihypertensive agent	35768918	irbesartan 150 MG Delayed Release Oral Tablet by Actavis	OMOP2770379	RxNorm Extension	Drug
Antihypertensive agent	35768919	irbesartan 150 MG Delayed Release Oral Tablet by TEVA	OMOP2770380	RxNorm Extension	Drug
Antihypertensive agent	35768920	irbesartan 150 MG Delayed Release Oral Tablet by A A H	OMOP2770381	RxNorm Extension	Drug
Antihypertensive agent	35768922	irbesartan 300 MG Delayed Release Oral Tablet [Sabervel] by Aspire	OMOP2770383	RxNorm Extension	Drug
Antihypertensive agent	35768923	irbesartan 300 MG Delayed Release Oral Tablet [Aprovel] Box of 28 by Waymade	OMOP2770384	RxNorm Extension	Drug
Antihypertensive agent	35768924	irbesartan 300 MG Delayed Release Oral Tablet [Aprovel] by Sanofi	OMOP2770385	RxNorm Extension	Drug
Antihypertensive agent	35768925	irbesartan 300 MG Delayed Release Oral Tablet Box of 28 by Milpharm	OMOP2770386	RxNorm Extension	Drug
Antihypertensive agent	35768926	irbesartan 300 MG Delayed Release Oral Tablet Box of 28 by Sovereign	OMOP2770387	RxNorm Extension	Drug
Antihypertensive agent	35768927	irbesartan 300 MG Delayed Release Oral Tablet Box of 28 by Lupin	OMOP2770388	RxNorm Extension	Drug
Antihypertensive agent	35768928	irbesartan 300 MG Delayed Release Oral Tablet Box of 28 by Aptil	OMOP2770389	RxNorm Extension	Drug
Antihypertensive agent	35768929	irbesartan 300 MG Delayed Release Oral Tablet Box of 28 by Sigma-Tau	OMOP2770390	RxNorm Extension	Drug
Antihypertensive agent	35768930	irbesartan 75 MG Delayed Release Oral Tablet [Aprovel] Box of 28 by Lexon	OMOP2770391	RxNorm Extension	Drug
Antihypertensive agent	35768931	irbesartan 75 MG Delayed Release Oral Tablet [Aprovel] by Sigma-Tau	OMOP2770392	RxNorm Extension	Drug
Antihypertensive agent	35768932	irbesartan 75 MG Delayed Release Oral Tablet Box of 28 by Actavis	OMOP2770393	RxNorm Extension	Drug
Antihypertensive agent	35768933	irbesartan 75 MG Delayed Release Oral Tablet Box of 28 by Dr Reddy's	OMOP2770394	RxNorm Extension	Drug
Antihypertensive agent	35768934	irbesartan 75 MG Delayed Release Oral Tablet Box of 28 by Sovereign	OMOP2770395	RxNorm Extension	Drug
Antihypertensive agent	35768935	irbesartan 75 MG Delayed Release Oral Tablet Box of 28 by Ranbaxy	OMOP2770396	RxNorm Extension	Drug
Antihypertensive agent	35768936	irbesartan 75 MG Delayed Release Oral Tablet Box of 28 by Lupin	OMOP2770397	RxNorm Extension	Drug
Antihypertensive agent	35768937	irbesartan 75 MG Delayed Release Oral Tablet Box of 28 by Kent	OMOP2770398	RxNorm Extension	Drug
Antihypertensive agent	35768938	irbesartan 75 MG Delayed Release Oral Tablet by Dowelhurst	OMOP2770399	RxNorm Extension	Drug
Antihypertensive agent	35768939	irbesartan 75 MG Delayed Release Oral Tablet by Lupin	OMOP2770400	RxNorm Extension	Drug
Antihypertensive agent	35768940	irbesartan 75 MG Delayed Release Oral Tablet by DE	OMOP2770401	RxNorm Extension	Drug
Antihypertensive agent	35768941	Hydrochlorothiazide 12.5 MG / valsartan 160 MG Delayed Release Oral Tablet [Co-Diovan] Box of 28 by Lexon	OMOP2770402	RxNorm Extension	Drug
Antihypertensive agent	35768942	Hydrochlorothiazide 12.5 MG / valsartan 160 MG Delayed Release Oral Tablet Box of 28 by DE	OMOP2770403	RxNorm Extension	Drug
Antihypertensive agent	35768943	Hydrochlorothiazide 12.5 MG / valsartan 160 MG Delayed Release Oral Tablet by TEVA	OMOP2770404	RxNorm Extension	Drug
Antihypertensive agent	35768944	Hydrochlorothiazide 12.5 MG / valsartan 160 MG Delayed Release Oral Tablet by Waymade	OMOP2770405	RxNorm Extension	Drug
Antihypertensive agent	35768945	Hydrochlorothiazide 12.5 MG / valsartan 80 MG Delayed Release Oral Tablet [Co-Diovan] Box of 28 by DE	OMOP2770406	RxNorm Extension	Drug
Antihypertensive agent	35768946	Hydrochlorothiazide 12.5 MG / valsartan 80 MG Delayed Release Oral Tablet Box of 28 by Milpharm	OMOP2770407	RxNorm Extension	Drug
Antihypertensive agent	35768947	Hydrochlorothiazide 25 MG / valsartan 160 MG Delayed Release Oral Tablet [Co-Diovan] by Lexon	OMOP2770408	RxNorm Extension	Drug
Antihypertensive agent	35768948	Hydrochlorothiazide 25 MG / valsartan 160 MG Delayed Release Oral Tablet Box of 28 by Actavis	OMOP2770409	RxNorm Extension	Drug
Antihypertensive agent	35768949	Hydrochlorothiazide 25 MG / valsartan 160 MG Delayed Release Oral Tablet by DE	OMOP2770410	RxNorm Extension	Drug
Antihypertensive agent	35768950	valsartan 40 MG Delayed Release Oral Tablet Box of 7 by A A H	OMOP2770411	RxNorm Extension	Drug
Antihypertensive agent	35768951	valsartan 40 MG Delayed Release Oral Tablet Box of 7 by Dexcel-Pharma	OMOP2770412	RxNorm Extension	Drug
Antihypertensive agent	35768952	valsartan 40 MG Delayed Release Oral Tablet by Arrow Generics	OMOP2770413	RxNorm Extension	Drug
Antihypertensive agent	35768953	valsartan 320 MG Oral Tablet Box of 28 by Arrow Generics	OMOP2770414	RxNorm Extension	Drug
Antihypertensive agent	35768954	valsartan 320 MG Oral Tablet by Arrow Generics	OMOP2770415	RxNorm Extension	Drug
Antihypertensive agent	35768955	valsartan 80 MG Delayed Release Oral Tablet by Aspire	OMOP2770416	RxNorm Extension	Drug
Antihypertensive agent	35768956	quinapril 5 MG Delayed Release Oral Tablet [Accupro] by Pfizer	OMOP2770417	RxNorm Extension	Drug
Antihypertensive agent	35768957	quinapril 5 MG Delayed Release Oral Tablet Box of 28 by Mawdsley-Brooks	OMOP2770418	RxNorm Extension	Drug
Antihypertensive agent	35768958	quinapril 40 MG Oral Tablet Box of 28 by Arrow Generics	OMOP2770419	RxNorm Extension	Drug
Antihypertensive agent	35768959	quinapril 10 MG Delayed Release Oral Tablet Box of 28 by Actavis	OMOP2770420	RxNorm Extension	Drug
Antihypertensive agent	35768960	quinapril 10 MG Delayed Release Oral Tablet Box of 28 by TEVA	OMOP2770421	RxNorm Extension	Drug
Antihypertensive agent	35768961	quinapril 10 MG Delayed Release Oral Tablet Box of 28 by Phoenix Labs	OMOP2770422	RxNorm Extension	Drug
Antihypertensive agent	35768962	quinapril 10 MG Oral Tablet by Arrow Generics	OMOP2770423	RxNorm Extension	Drug
Antihypertensive agent	35768963	quinapril 20 MG Delayed Release Oral Tablet Box of 28 by Ranbaxy	OMOP2770424	RxNorm Extension	Drug
Antihypertensive agent	35768964	quinapril 20 MG Delayed Release Oral Tablet Box of 28 by Waymade	OMOP2770425	RxNorm Extension	Drug
Antihypertensive agent	35768965	quinapril 20 MG Delayed Release Oral Tablet Box of 28 by Alliance	OMOP2770426	RxNorm Extension	Drug
Antihypertensive agent	35768966	quinapril 20 MG Delayed Release Oral Tablet Box of 28 by Arrow Generics	OMOP2770427	RxNorm Extension	Drug
Antihypertensive agent	35768967	quinapril 20 MG Delayed Release Oral Tablet by Genus	OMOP2770428	RxNorm Extension	Drug
Antihypertensive agent	35768968	Lisinopril 4 MG/ML Oral Solution by Drug Tariff Special Order	OMOP2770429	RxNorm Extension	Drug
Antihypertensive agent	35768969	Lisinopril 20 MG Oral Tablet by Arrow Generics	OMOP2770430	RxNorm Extension	Drug
Antihypertensive agent	35768970	Ramipril 2.5 MG Extended Release Oral Tablet by Ivax	OMOP2770431	RxNorm Extension	Drug
Antihypertensive agent	35768971	Ramipril 2.5 MG Extended Release Oral Tablet by Actavis	OMOP2770432	RxNorm Extension	Drug
Antihypertensive agent	35768972	Ramipril 2.5 MG Extended Release Oral Tablet by TEVA	OMOP2770433	RxNorm Extension	Drug
Antihypertensive agent	35768973	Ramipril 5 MG Extended Release Oral Tablet Box of 21 by Sanofi	OMOP2770434	RxNorm Extension	Drug
Antihypertensive agent	35768974	Ramipril 5 MG Extended Release Oral Tablet Box of 28 by Zentiva	OMOP2770435	RxNorm Extension	Drug
Antihypertensive agent	35768975	Ramipril 5 MG Oral Tablet Box of 28 by Niche Generics	OMOP2770436	RxNorm Extension	Drug
Antihypertensive agent	35768976	Ramipril 5 MG Extended Release Oral Tablet Box of 28 by A A H	OMOP2770437	RxNorm Extension	Drug
Antihypertensive agent	35768977	Ramipril 5 MG Extended Release Oral Tablet Box of 28 by Pliva	OMOP2770438	RxNorm Extension	Drug
Antihypertensive agent	35768978	Ramipril 5 MG Extended Release Oral Tablet Box of 28 by Alliance	OMOP2770439	RxNorm Extension	Drug
Antihypertensive agent	35768979	Ramipril 5 MG Extended Release Oral Tablet by Niche Generics	OMOP2770440	RxNorm Extension	Drug
Antihypertensive agent	35768980	Ramipril 5 MG Extended Release Oral Tablet by APC	OMOP2770441	RxNorm Extension	Drug
Antihypertensive agent	35768981	Ramipril 5 MG Extended Release Oral Tablet by Mawdsley-Brooks	OMOP2770442	RxNorm Extension	Drug
Antihypertensive agent	35768982	Ramipril 10 MG Oral Tablet by Niche Generics	OMOP2770443	RxNorm Extension	Drug
Antihypertensive agent	35768983	trandolapril 2 MG Oral Capsule Box of 28 by Arrow Generics	OMOP2770444	RxNorm Extension	Drug
Antihypertensive agent	35768984	carvedilol 12.5 MG Oral Tablet Box of 28 by Niche Generics	OMOP2770445	RxNorm Extension	Drug
Antihypertensive agent	35768985	carvedilol 12.5 MG Delayed Release Oral Tablet Box of 28 by DE	OMOP2770446	RxNorm Extension	Drug
Antihypertensive agent	35768986	carvedilol 12.5 MG Delayed Release Oral Tablet Box of 28 by Waymade	OMOP2770447	RxNorm Extension	Drug
Antihypertensive agent	35768987	carvedilol 12.5 MG Delayed Release Oral Tablet Box of 28 by Tillomed	OMOP2770448	RxNorm Extension	Drug
Antihypertensive agent	35768988	carvedilol 12.5 MG Delayed Release Oral Tablet Box of 28 by Mylan	OMOP2770449	RxNorm Extension	Drug
Antihypertensive agent	35768989	carvedilol 12.5 MG Delayed Release Oral Tablet by Dowelhurst	OMOP2770450	RxNorm Extension	Drug
Antihypertensive agent	35768990	carvedilol 12.5 MG Oral Tablet by Niche Generics	OMOP2770451	RxNorm Extension	Drug
Antihypertensive agent	35768991	carvedilol 12.5 MG Delayed Release Oral Tablet by DE	OMOP2770452	RxNorm Extension	Drug
Antihypertensive agent	35768992	carvedilol 12.5 MG Delayed Release Oral Tablet by Tillomed	OMOP2770453	RxNorm Extension	Drug
Antihypertensive agent	35768993	carvedilol 12.5 MG Delayed Release Oral Tablet by Sandoz	OMOP2770454	RxNorm Extension	Drug
Antihypertensive agent	35768994	carvedilol 12.5 MG Delayed Release Oral Tablet by Mawdsley-Brooks	OMOP2770455	RxNorm Extension	Drug
Antihypertensive agent	35768995	carvedilol 12.5 MG Delayed Release Oral Tablet by Arrow Generics	OMOP2770456	RxNorm Extension	Drug
Antihypertensive agent	35768996	carvedilol 6.25 MG Delayed Release Oral Tablet [Eucardic] Box of 28 by Mawdsley-Brooks	OMOP2770457	RxNorm Extension	Drug
Antihypertensive agent	35768997	carvedilol 6.25 MG Delayed Release Oral Tablet Box of 28 by Zentiva	OMOP2770458	RxNorm Extension	Drug
Antihypertensive agent	35768998	carvedilol 6.25 MG Delayed Release Oral Tablet Box of 28 by Kent	OMOP2770459	RxNorm Extension	Drug
Antihypertensive agent	35768999	carvedilol 6.25 MG Delayed Release Oral Tablet Box of 28 by Phoenix Labs	OMOP2770460	RxNorm Extension	Drug
Antihypertensive agent	35769000	carvedilol 6.25 MG Delayed Release Oral Tablet Box of 28 by Consilient	OMOP2770461	RxNorm Extension	Drug
Antihypertensive agent	35769001	carvedilol 6.25 MG Delayed Release Oral Tablet Box of 28 by Arrow Generics	OMOP2770462	RxNorm Extension	Drug
Antihypertensive agent	35769002	carvedilol 6.25 MG Delayed Release Oral Tablet by Dowelhurst	OMOP2770463	RxNorm Extension	Drug
Antihypertensive agent	35769003	carvedilol 25 MG Delayed Release Oral Tablet Box of 28 by Zentiva	OMOP2770464	RxNorm Extension	Drug
Antihypertensive agent	35769004	carvedilol 25 MG Delayed Release Oral Tablet Box of 28 by Tillomed	OMOP2770465	RxNorm Extension	Drug
Antihypertensive agent	35769005	carvedilol 25 MG Delayed Release Oral Tablet Box of 28 by Sandoz	OMOP2770466	RxNorm Extension	Drug
Antihypertensive agent	35769006	carvedilol 25 MG Delayed Release Oral Tablet Box of 28 by Mylan	OMOP2770467	RxNorm Extension	Drug
Antihypertensive agent	35769007	carvedilol 25 MG Delayed Release Oral Tablet by TEVA	OMOP2770468	RxNorm Extension	Drug
Antihypertensive agent	35769008	carvedilol 25 MG Delayed Release Oral Tablet by Milpharm	OMOP2770469	RxNorm Extension	Drug
Antihypertensive agent	35769009	carvedilol 25 MG Delayed Release Oral Tablet by Sandoz	OMOP2770470	RxNorm Extension	Drug
Antihypertensive agent	35769010	carvedilol 25 MG Delayed Release Oral Tablet by Bristol Myers Squibb	OMOP2770471	RxNorm Extension	Drug
Antihypertensive agent	35769011	carvedilol 25 MG Delayed Release Oral Tablet by Consilient	OMOP2770472	RxNorm Extension	Drug
Antihypertensive agent	35769012	Amlodipine 5 MG / valsartan 80 MG Delayed Release Oral Tablet [Exforge] Box of 28 by Waymade	OMOP2770473	RxNorm Extension	Drug
Antihypertensive agent	35769013	Amlodipine 5 MG / valsartan 80 MG Delayed Release Oral Tablet [Exforge] Box of 28 by Mawdsley-Brooks	OMOP2770474	RxNorm Extension	Drug
Antihypertensive agent	35769014	Amlodipine 10 MG Delayed Release Oral Tablet [Istin] Box of 30 by Dowelhurst	OMOP2770475	RxNorm Extension	Drug
Antihypertensive agent	35769015	Amlodipine 10 MG Delayed Release Oral Tablet [Istin] by DE	OMOP2770476	RxNorm Extension	Drug
Antihypertensive agent	35769016	Amlodipine 10 MG Delayed Release Oral Tablet [Istin] by Waymade	OMOP2770477	RxNorm Extension	Drug
Antihypertensive agent	35769017	Amlodipine 10 MG Delayed Release Oral Tablet Box of 28 by Phoenix Labs	OMOP2770478	RxNorm Extension	Drug
Antihypertensive agent	35769018	Amlodipine 10 MG Delayed Release Oral Tablet Box of 14 by Dowelhurst	OMOP2770479	RxNorm Extension	Drug
Antihypertensive agent	35769019	Amlodipine 10 MG Delayed Release Oral Tablet by DE	OMOP2770480	RxNorm Extension	Drug
Antihypertensive agent	35769020	Amlodipine 10 MG Delayed Release Oral Tablet by Bristol Myers Squibb	OMOP2770481	RxNorm Extension	Drug
Antihypertensive agent	35769021	Amlodipine 10 MG Delayed Release Oral Tablet by Arrow Generics	OMOP2770482	RxNorm Extension	Drug
Antihypertensive agent	35769022	Amlodipine 10 MG Oral Tablet by Arrow Generics	OMOP2770483	RxNorm Extension	Drug
Antihypertensive agent	35769024	Amlodipine 5 MG Delayed Release Oral Tablet [Amlostin] Box of 28 by Discovery	OMOP2770485	RxNorm Extension	Drug
Antihypertensive agent	35769025	Amlodipine 5 MG Delayed Release Oral Tablet Box of 28 by Ivax	OMOP2770486	RxNorm Extension	Drug
Antihypertensive agent	35769026	Amlodipine 5 MG Delayed Release Oral Tablet Box of 28 by Sandoz	OMOP2770487	RxNorm Extension	Drug
Antihypertensive agent	35769027	Amlodipine 5 MG Delayed Release Oral Tablet Box of 28 by Mylan	OMOP2770488	RxNorm Extension	Drug
Antihypertensive agent	35769028	Amlodipine 5 MG Oral Tablet Box of 28 by Arrow Generics	OMOP2770489	RxNorm Extension	Drug
Antihypertensive agent	35769229	Amlodipine 10 MG / olmesartan 40 MG Delayed Release Oral Tablet [Sevikar] Box of 28 by Daiichi Sankyo	OMOP2770690	RxNorm Extension	Drug
Antihypertensive agent	35769230	Amlodipine 5 MG / olmesartan 40 MG Delayed Release Oral Tablet [Sevikar] by Daiichi Sankyo	OMOP2770691	RxNorm Extension	Drug
Antihypertensive agent	35769231	olmesartan 40 MG Delayed Release Oral Tablet [Olmetec] Box of 28 by DE	OMOP2770692	RxNorm Extension	Drug
Antihypertensive agent	35769232	olmesartan 20 MG Delayed Release Oral Tablet [Olmetec] Box of 28 by Dowelhurst	OMOP2770693	RxNorm Extension	Drug
Antihypertensive agent	35769233	olmesartan 20 MG Delayed Release Oral Tablet [Olmetec] Box of 28 by Sigma-Tau	OMOP2770694	RxNorm Extension	Drug
Antihypertensive agent	35769234	olmesartan 20 MG Delayed Release Oral Tablet [Olmetec] by Lexon	OMOP2770695	RxNorm Extension	Drug
Antihypertensive agent	35769236	olmesartan 10 MG Delayed Release Oral Tablet [Olmetec] Box of 28 by Mawdsley-Brooks	OMOP2770697	RxNorm Extension	Drug
Antihypertensive agent	35769237	olmesartan 10 MG Delayed Release Oral Tablet [Olmetec] by Dowelhurst	OMOP2770698	RxNorm Extension	Drug
Antihypertensive agent	35769400	brinzolamide 10 MG/ML / Timolol 5 MG/ML Ophthalmic Suspension [Azarga] by DE	OMOP2770861	RxNorm Extension	Drug
Antihypertensive agent	35769401	Timolol 5 MG/ML Ophthalmic Suspension [Timoptol] by n	OMOP2770862	RxNorm Extension	Drug
Antihypertensive agent	35769402	Timolol 5 MG/ML Ophthalmic Suspension by TEVA	OMOP2770863	RxNorm Extension	Drug
Antihypertensive agent	35769403	Timolol 5 MG/ML Ophthalmic Suspension by Martindale	OMOP2770864	RxNorm Extension	Drug
Antihypertensive agent	35769486	Acebutolol 400 MG Delayed Release Oral Tablet [Sectral] Box of 30 by Lexon	OMOP2770947	RxNorm Extension	Drug
Antihypertensive agent	35769487	Acebutolol 400 MG Delayed Release Oral Tablet [Sectral] by Sanofi	OMOP2770948	RxNorm Extension	Drug
Antihypertensive agent	35769488	Acebutolol 400 MG Delayed Release Oral Tablet [Sectral] by Mawdsley-Brooks	OMOP2770949	RxNorm Extension	Drug
Antihypertensive agent	35769489	Acebutolol 400 MG Delayed Release Oral Tablet Box of 28 by Waymade	OMOP2770950	RxNorm Extension	Drug
Antihypertensive agent	35769490	Acebutolol 400 MG Delayed Release Oral Tablet by Sigma-Tau	OMOP2770951	RxNorm Extension	Drug
Antihypertensive agent	35769492	Clonidine 0.3 MG Extended Release Oral Tablet [Catapres] by Boehringer Ingelheim	OMOP2770953	RxNorm Extension	Drug
Antihypertensive agent	35769497	Chlorothiazide 50 MG/ML Oral Suspension by Drug Tariff Special Order	OMOP2770958	RxNorm Extension	Drug
Antihypertensive agent	35769797	Doxazosin 1 MG Oral Tablet by Arrow Generics	OMOP2771258	RxNorm Extension	Drug
Antihypertensive agent	35769798	Doxazosin 2 MG Oral Tablet Box of 28 by Arrow Generics	OMOP2771259	RxNorm Extension	Drug
Antihypertensive agent	35769799	Doxazosin 4 MG Extended Release Oral Tablet [Raporsin XL] Box of 28 by Arrow Generics	OMOP2771260	RxNorm Extension	Drug
Antihypertensive agent	35769800	Doxazosin 4 MG Extended Release Oral Tablet Box of 28 by A A H	OMOP2771261	RxNorm Extension	Drug
Antihypertensive agent	35769801	Doxazosin 4 MG Extended Release Oral Tablet Box of 28 by Bristol Myers Squibb	OMOP2771262	RxNorm Extension	Drug
Antihypertensive agent	35769802	Doxazosin 4 MG Extended Release Oral Tablet Box of 28 by Mawdsley-Brooks	OMOP2771263	RxNorm Extension	Drug
Antihypertensive agent	35769803	Doxazosin 4 MG Extended Release Oral Tablet by Almus	OMOP2771264	RxNorm Extension	Drug
Antihypertensive agent	35769804	Doxazosin 4 MG Extended Release Oral Tablet by Phoenix Labs	OMOP2771265	RxNorm Extension	Drug
Antihypertensive agent	35769945	lercanidipine 10 MG Delayed Release Oral Tablet [Zanidip] Box of 50 by Dowelhurst	OMOP2771406	RxNorm Extension	Drug
Antihypertensive agent	35769946	lercanidipine 10 MG Delayed Release Oral Tablet [Zanidip] by Mawdsley-Brooks	OMOP2771407	RxNorm Extension	Drug
Antihypertensive agent	35769947	lercanidipine 10 MG Delayed Release Oral Tablet by Aptil	OMOP2771408	RxNorm Extension	Drug
Antihypertensive agent	35769948	lercanidipine 20 MG Delayed Release Oral Tablet [Zanidip] Box of 30 by Lexon	OMOP2771409	RxNorm Extension	Drug
Antihypertensive agent	35769949	lercanidipine 20 MG Delayed Release Oral Tablet [Zanidip] by DE	OMOP2771410	RxNorm Extension	Drug
Antihypertensive agent	35769950	lercanidipine 20 MG Delayed Release Oral Tablet Box of 28 by Zentiva	OMOP2771411	RxNorm Extension	Drug
Antihypertensive agent	35769951	lercanidipine 20 MG Delayed Release Oral Tablet Box of 28 by DE	OMOP2771412	RxNorm Extension	Drug
Antihypertensive agent	35769952	lercanidipine 20 MG Delayed Release Oral Tablet Box of 28 by Aptil	OMOP2771413	RxNorm Extension	Drug
Antihypertensive agent	35769953	lercanidipine 20 MG Oral Tablet Box of 28 by Arrow Generics	OMOP2771414	RxNorm Extension	Drug
Antihypertensive agent	35769954	lercanidipine 20 MG Delayed Release Oral Tablet by A A H	OMOP2771415	RxNorm Extension	Drug
Antihypertensive agent	35769955	lercanidipine 20 MG Delayed Release Oral Tablet by Alliance	OMOP2771416	RxNorm Extension	Drug
Antihypertensive agent	35769956	lercanidipine 20 MG Delayed Release Oral Tablet by Phoenix Labs	OMOP2771417	RxNorm Extension	Drug
Antihypertensive agent	35769975	Celiprolol 200 MG Delayed Release Oral Tablet [Celectol] Box of 28 by Sigma-Tau	OMOP2771436	RxNorm Extension	Drug
Antihypertensive agent	35769976	Celiprolol 200 MG Delayed Release Oral Tablet [Celectol] by Sigma-Tau	OMOP2771437	RxNorm Extension	Drug
Antihypertensive agent	35769977	Celiprolol 200 MG Delayed Release Oral Tablet Box of 28 by Ivax	OMOP2771438	RxNorm Extension	Drug
Antihypertensive agent	35769978	Celiprolol 200 MG Delayed Release Oral Tablet Box of 28 by TEVA	OMOP2771439	RxNorm Extension	Drug
Antihypertensive agent	35769979	Celiprolol 200 MG Delayed Release Oral Tablet Box of 28 by A A H	OMOP2771440	RxNorm Extension	Drug
Antihypertensive agent	35769980	Celiprolol 200 MG Delayed Release Oral Tablet by Dowelhurst	OMOP2771441	RxNorm Extension	Drug
Antihypertensive agent	35769981	Celiprolol 200 MG Delayed Release Oral Tablet by Ivax	OMOP2771442	RxNorm Extension	Drug
Antihypertensive agent	35769982	Celiprolol 200 MG Delayed Release Oral Tablet by Mylan	OMOP2771443	RxNorm Extension	Drug
Antihypertensive agent	35770010	sacubitril 97 MG / valsartan 103 MG Delayed Release Oral Tablet [Entresto] by Novartis	OMOP2771471	RxNorm Extension	Drug
Antihypertensive agent	35770125	Enalapril 5 MG Oral Tablet Box of 28 by Arrow Generics	OMOP2771586	RxNorm Extension	Drug
Antihypertensive agent	35770126	Enalapril 20 MG Oral Tablet Box of 28 by Arrow Generics	OMOP2771587	RxNorm Extension	Drug
Antihypertensive agent	35770292	candesartan 8 MG Oral Tablet by Arrow Generics	OMOP2771753	RxNorm Extension	Drug
Antihypertensive agent	35770293	Bisoprolol 10 MG / Hydrochlorothiazide 6.25 MG Delayed Release Oral Tablet [Monozide] by Wyeth	OMOP2771754	RxNorm Extension	Drug
Antihypertensive agent	35770294	Bisoprolol 7.5 MG Delayed Release Oral Tablet [Cardicor] Box of 30 by Dowelhurst	OMOP2771755	RxNorm Extension	Drug
Antihypertensive agent	35770295	Bisoprolol 7.5 MG Delayed Release Oral Tablet [Cardicor] Box of 28 by Dowelhurst	OMOP2771756	RxNorm Extension	Drug
Antihypertensive agent	35770296	Bisoprolol 7.5 MG Delayed Release Oral Tablet [Cardicor] by Merck	OMOP2771757	RxNorm Extension	Drug
Antihypertensive agent	35770297	Bisoprolol 7.5 MG Delayed Release Oral Tablet Box of 28 by Medreich	OMOP2771758	RxNorm Extension	Drug
Antihypertensive agent	35770298	Bisoprolol 7.5 MG Delayed Release Oral Tablet by A A H	OMOP2771759	RxNorm Extension	Drug
Antihypertensive agent	35770299	Bisoprolol 7.5 MG Delayed Release Oral Tablet by Alliance	OMOP2771760	RxNorm Extension	Drug
Antihypertensive agent	35770300	Bisoprolol 7.5 MG Delayed Release Oral Tablet by Sandoz	OMOP2771761	RxNorm Extension	Drug
Antihypertensive agent	35770302	Bisoprolol 1.25 MG Delayed Release Oral Tablet [Cardicor] Box of 30 by DE	OMOP2771763	RxNorm Extension	Drug
Antihypertensive agent	35770303	Bisoprolol 1.25 MG Delayed Release Oral Tablet [Cardicor] Box of 30 by Waymade	OMOP2771764	RxNorm Extension	Drug
Antihypertensive agent	35770304	Bisoprolol 1.25 MG Delayed Release Oral Tablet [Cardicor] Box of 28 by DE	OMOP2771765	RxNorm Extension	Drug
Antihypertensive agent	35770305	Bisoprolol 1.25 MG Delayed Release Oral Tablet [Cardicor] Box of 28 by Mawdsley-Brooks	OMOP2771766	RxNorm Extension	Drug
Antihypertensive agent	35770307	Bisoprolol 1.25 MG Delayed Release Oral Tablet by Alliance	OMOP2771768	RxNorm Extension	Drug
Antihypertensive agent	35770308	Bisoprolol 1.25 MG Delayed Release Oral Tablet by Mylan	OMOP2771769	RxNorm Extension	Drug
Antihypertensive agent	35770309	Bisoprolol 5 MG Delayed Release Oral Tablet [Emcor LS] Box of 28 by Merck	OMOP2771770	RxNorm Extension	Drug
Antihypertensive agent	35770310	Bisoprolol 5 MG Delayed Release Oral Tablet [Vivacor] by Lexon	OMOP2771771	RxNorm Extension	Drug
Antihypertensive agent	35770311	Bisoprolol 5 MG Delayed Release Oral Tablet [Bipranix] by Ashbourne	OMOP2771772	RxNorm Extension	Drug
Antihypertensive agent	35770312	Bisoprolol 5 MG Oral Tablet Box of 28 by Niche Generics	OMOP2771773	RxNorm Extension	Drug
Antihypertensive agent	35770313	Bisoprolol 5 MG Delayed Release Oral Tablet Box of 28 by Ranbaxy	OMOP2771774	RxNorm Extension	Drug
Antihypertensive agent	35770314	Bisoprolol 5 MG Oral Tablet Box of 28 by Arrow Generics	OMOP2771775	RxNorm Extension	Drug
Antihypertensive agent	35770315	Bisoprolol 5 MG Delayed Release Oral Tablet by Ranbaxy	OMOP2771776	RxNorm Extension	Drug
Antihypertensive agent	35770316	Bisoprolol 5 MG Delayed Release Oral Tablet by Kent	OMOP2771777	RxNorm Extension	Drug
Antihypertensive agent	35770319	Bisoprolol 2.5 MG Delayed Release Oral Tablet [Cardicor] by Waymade	OMOP2771780	RxNorm Extension	Drug
Antihypertensive agent	35770320	Bisoprolol 2.5 MG Delayed Release Oral Tablet [Cardicor] by Sigma-Tau	OMOP2771781	RxNorm Extension	Drug
Antihypertensive agent	35770321	Bisoprolol 2.5 MG Delayed Release Oral Tablet Box of 28 by Niche Generics	OMOP2771782	RxNorm Extension	Drug
Antihypertensive agent	35770322	Bisoprolol 2.5 MG Delayed Release Oral Tablet Box of 28 by DE	OMOP2771783	RxNorm Extension	Drug
Antihypertensive agent	35770323	Bisoprolol 2.5 MG Delayed Release Oral Tablet Box of 28 by Waymade	OMOP2771784	RxNorm Extension	Drug
Antihypertensive agent	35770324	Bisoprolol 2.5 MG Delayed Release Oral Tablet Box of 28 by Sandoz	OMOP2771785	RxNorm Extension	Drug
Antihypertensive agent	35770325	Bisoprolol 2.5 MG Delayed Release Oral Tablet by Zentiva	OMOP2771786	RxNorm Extension	Drug
Antihypertensive agent	35770326	Bisoprolol 2.5 MG Delayed Release Oral Tablet by Sandoz	OMOP2771787	RxNorm Extension	Drug
Antihypertensive agent	35770327	Bisoprolol 3.75 MG Delayed Release Oral Tablet [Cardicor] Box of 30 by Dowelhurst	OMOP2771788	RxNorm Extension	Drug
Antihypertensive agent	35770328	Bisoprolol 3.75 MG Delayed Release Oral Tablet [Cardicor] Box of 28 by DE	OMOP2771789	RxNorm Extension	Drug
Antihypertensive agent	35770329	Bisoprolol 3.75 MG Delayed Release Oral Tablet [Cardicor] by Lexon	OMOP2771790	RxNorm Extension	Drug
Antihypertensive agent	35770330	Bisoprolol 3.75 MG Delayed Release Oral Tablet Box of 30 by Waymade	OMOP2771791	RxNorm Extension	Drug
Antihypertensive agent	35770331	Bisoprolol 3.75 MG Delayed Release Oral Tablet Box of 28 by A A H	OMOP2771792	RxNorm Extension	Drug
Antihypertensive agent	35770332	Bisoprolol 3.75 MG Delayed Release Oral Tablet by Actavis	OMOP2771793	RxNorm Extension	Drug
Antihypertensive agent	35770333	Bisoprolol 3.75 MG Delayed Release Oral Tablet by A A H	OMOP2771794	RxNorm Extension	Drug
Antihypertensive agent	35770334	Bisoprolol 3.75 MG Delayed Release Oral Tablet by Medreich	OMOP2771795	RxNorm Extension	Drug
Antihypertensive agent	35770335	Bisoprolol 10 MG Delayed Release Oral Tablet [Monocor] by Wyeth	OMOP2771796	RxNorm Extension	Drug
Antihypertensive agent	35770336	Bisoprolol 10 MG Oral Tablet Box of 28 by Niche Generics	OMOP2771797	RxNorm Extension	Drug
Antihypertensive agent	35770337	Bisoprolol 10 MG Delayed Release Oral Tablet Box of 28 by Sterwin Medicines	OMOP2771798	RxNorm Extension	Drug
Antihypertensive agent	35770338	Bisoprolol 10 MG Delayed Release Oral Tablet Box of 28 by Sigma-Tau	OMOP2771799	RxNorm Extension	Drug
Antihypertensive agent	35770339	Bisoprolol 10 MG Delayed Release Oral Tablet Box of 28 by Accord	OMOP2771800	RxNorm Extension	Drug
Antihypertensive agent	35770340	Bisoprolol 10 MG Delayed Release Oral Tablet Box of 28 by Consilient	OMOP2771801	RxNorm Extension	Drug
Antihypertensive agent	35770341	Bisoprolol 10 MG Oral Tablet by Niche Generics	OMOP2771802	RxNorm Extension	Drug
Antihypertensive agent	35770342	Bisoprolol 10 MG Delayed Release Oral Tablet by A A H	OMOP2771803	RxNorm Extension	Drug
Antihypertensive agent	35770343	Bisoprolol 10 MG Delayed Release Oral Tablet by Ranbaxy	OMOP2771804	RxNorm Extension	Drug
Antihypertensive agent	35770344	Bisoprolol 10 MG Delayed Release Oral Tablet by DE	OMOP2771805	RxNorm Extension	Drug
Antihypertensive agent	35770345	Nicardipine 30 MG Extended Release Oral Capsule [Cardene] Box of 56 by Waymade	OMOP2771806	RxNorm Extension	Drug
Antihypertensive agent	35770346	Nicardipine 30 MG Extended Release Oral Capsule [Cardene] by Waymade	OMOP2771807	RxNorm Extension	Drug
Antihypertensive agent	35770347	Nicardipine 30 MG Extended Release Oral Capsule [Cardene] by Astellas	OMOP2771808	RxNorm Extension	Drug
Antihypertensive agent	35770348	Nicardipine 30 MG Extended Release Oral Capsule Box of 56 by Tillomed	OMOP2771809	RxNorm Extension	Drug
Antihypertensive agent	35770349	Nicardipine 30 MG Extended Release Oral Capsule Box of 56 by Kent	OMOP2771810	RxNorm Extension	Drug
Antihypertensive agent	35770350	Nicardipine 30 MG Extended Release Oral Capsule Box of 56 by Phoenix Labs	OMOP2771811	RxNorm Extension	Drug
Antihypertensive agent	35770351	Nicardipine 30 MG Extended Release Oral Capsule Box of 56 by Mylan	OMOP2771812	RxNorm Extension	Drug
Antihypertensive agent	35770493	Nifedipine Extended Release Oral Capsule [Adalat]	OMOP2771954	RxNorm Extension	Drug
Antihypertensive agent	35770566	Guanfacine Extended Release Oral Tablet [Tenex]	OMOP2772027	RxNorm Extension	Drug
Antihypertensive agent	35770629	Bisoprolol Delayed Release Oral Tablet [Soloc]	OMOP2772090	RxNorm Extension	Drug
Antihypertensive agent	35770636	Oxprenolol 80 MG Delayed Release Oral Tablet Box of 56	OMOP2772097	RxNorm Extension	Drug
Antihypertensive agent	35770674	Propranolol 80 MG Extended Release Oral Tablet Box of 60	OMOP2772135	RxNorm Extension	Drug
Antihypertensive agent	35770689	Labetalol 200 MG Delayed Release Oral Tablet Box of 56	OMOP2772150	RxNorm Extension	Drug
Antihypertensive agent	35770737	lacidipine 4 MG Delayed Release Oral Tablet Box of 14	OMOP2772198	RxNorm Extension	Drug
Antihypertensive agent	35770748	Hydrochlorothiazide 12.5 MG / Metoprolol 100 MG Extended Release Oral Tablet Box of 28	OMOP2772209	RxNorm Extension	Drug
Antihypertensive agent	35770749	Hydrochlorothiazide 25 MG Delayed Release Oral Tablet	OMOP2772210	RxNorm Extension	Drug
Antihypertensive agent	35770750	Bendroflumethiazide 5 MG Extended Release Oral Tablet Box of 100	OMOP2772211	RxNorm Extension	Drug
Antihypertensive agent	35770756	Nifedipine 30 MG Delayed Release Oral Tablet Box of 28	OMOP2772217	RxNorm Extension	Drug
Antihypertensive agent	35770757	Nifedipine 30 MG Delayed Release Oral Tablet Box of 14	OMOP2772218	RxNorm Extension	Drug
Antihypertensive agent	35770762	Prazosin 5 MG Extended Release Oral Tablet Box of 56	OMOP2772223	RxNorm Extension	Drug
Antihypertensive agent	35770763	Indapamide 2.5 MG Delayed Release Oral Tablet Box of 56	OMOP2772224	RxNorm Extension	Drug
Antihypertensive agent	35770764	Indapamide 2.5 MG Delayed Release Oral Tablet Box of 28	OMOP2772225	RxNorm Extension	Drug
Antihypertensive agent	35770812	irbesartan 75 MG Delayed Release Oral Tablet Box of 84	OMOP2772273	RxNorm Extension	Drug
Antihypertensive agent	35770813	Amlodipine 10 MG Delayed Release Oral Tablet Box of 28	OMOP2772274	RxNorm Extension	Drug
Antihypertensive agent	35770814	Amlodipine 10 MG Delayed Release Oral Tablet	OMOP2772275	RxNorm Extension	Drug
Antihypertensive agent	35770823	Hydrochlorothiazide 25 MG / olmesartan 20 MG Delayed Release Oral Tablet Box of 28	OMOP2772284	RxNorm Extension	Drug
Antihypertensive agent	35770842	Acebutolol 400 MG Delayed Release Oral Tablet Box of 28	OMOP2772303	RxNorm Extension	Drug
Antihypertensive agent	35770843	Clonidine 1 MG/ML Injectable Solution Box of 1	OMOP2772304	RxNorm Extension	Drug
Antihypertensive agent	35770857	lercanidipine 20 MG Delayed Release Oral Tablet Box of 28	OMOP2772318	RxNorm Extension	Drug
Antihypertensive agent	35770912	moexipril 7.5 MG Delayed Release Oral Tablet Box of 28	OMOP2772373	RxNorm Extension	Drug
Antihypertensive agent	35770913	Bisoprolol 10 MG / Hydrochlorothiazide 6.25 MG Delayed Release Oral Tablet Box of 28	OMOP2772374	RxNorm Extension	Drug
Antihypertensive agent	35770958	Metoprolol 100 MG Delayed Release Oral Tablet [Tensomex] Box of 56	OMOP2772419	RxNorm Extension	Drug
Antihypertensive agent	35770959	Metoprolol 100 MG Delayed Release Oral Tablet [Betaloc]	OMOP2772420	RxNorm Extension	Drug
Antihypertensive agent	35771009	Verapamil 120 MG Delayed Release Oral Tablet [Vera-Til SR] Box of 28	OMOP2772470	RxNorm Extension	Drug
Antihypertensive agent	35771010	Verapamil 120 MG Delayed Release Oral Tablet [Vera-Til SR]	OMOP2772471	RxNorm Extension	Drug
Antihypertensive agent	35771011	Verapamil 120 MG Delayed Release Oral Tablet [Cordilox]	OMOP2772472	RxNorm Extension	Drug
Antihypertensive agent	35771101	Cilazapril 1 MG Delayed Release Oral Tablet [Vascace] Box of 30	OMOP2772562	RxNorm Extension	Drug
Antihypertensive agent	35771119	lacidipine 4 MG Delayed Release Oral Tablet [Motens]	OMOP2772580	RxNorm Extension	Drug
Antihypertensive agent	35771120	lacidipine 4 MG Delayed Release Oral Tablet [Molap] Box of 28	OMOP2772581	RxNorm Extension	Drug
Antihypertensive agent	35771148	Hydrochlorothiazide 12.5 MG / Losartan 50 MG Delayed Release Oral Tablet [Cozaar-Comp]	OMOP2772609	RxNorm Extension	Drug
Antihypertensive agent	35771149	Hydrochlorothiazide 12.5 MG / Metoprolol 100 MG Extended Release Oral Tablet [Co-Betaloc]	OMOP2772610	RxNorm Extension	Drug
Antihypertensive agent	35771150	Bendroflumethiazide 5 MG Extended Release Oral Tablet [Urizide] Box of 500	OMOP2772611	RxNorm Extension	Drug
Antihypertensive agent	35771159	Nifedipine 10 MG Extended Release Oral Capsule [Angiopine]	OMOP2772620	RxNorm Extension	Drug
Antihypertensive agent	35771160	Nifedipine 30 MG Delayed Release Oral Tablet [Slofedipine XL]	OMOP2772621	RxNorm Extension	Drug
Antihypertensive agent	35771161	Nifedipine 30 MG Delayed Release Oral Tablet [Valni] Box of 28	OMOP2772622	RxNorm Extension	Drug
Antihypertensive agent	35771162	Nifedipine 30 MG Delayed Release Oral Tablet [Nimodrel XL] Box of 28	OMOP2772623	RxNorm Extension	Drug
Antihypertensive agent	35771178	Prazosin 5 MG Extended Release Oral Tablet [Minipress]	OMOP2772639	RxNorm Extension	Drug
Antihypertensive agent	35771182	Indapamide 2.5 MG Delayed Release Oral Tablet [Natrilix] Box of 60	OMOP2772643	RxNorm Extension	Drug
Antihypertensive agent	35771315	Hydrochlorothiazide 12.5 MG / irbesartan 300 MG Delayed Release Oral Tablet [Co-Irbesartan] Box of 28	OMOP2772776	RxNorm Extension	Drug
Antihypertensive agent	35771316	irbesartan 75 MG Delayed Release Oral Tablet [Aprovel] Box of 84	OMOP2772777	RxNorm Extension	Drug
Antihypertensive agent	35771317	Hydrochlorothiazide 25 MG / valsartan 160 MG Delayed Release Oral Tablet [Co-Diovan]	OMOP2772778	RxNorm Extension	Drug
Antihypertensive agent	35771318	quinapril 10 MG Delayed Release Oral Tablet [Quinil] Box of 28	OMOP2772779	RxNorm Extension	Drug
Antihypertensive agent	35771321	carvedilol 12.5 MG Delayed Release Oral Tablet [Eucardic] Box of 28	OMOP2772782	RxNorm Extension	Drug
Antihypertensive agent	35771322	Amlodipine 10 MG Delayed Release Oral Tablet [Istin] Box of 30	OMOP2772783	RxNorm Extension	Drug
Antihypertensive agent	35771323	Amlodipine 10 MG Delayed Release Oral Tablet [Istin]	OMOP2772784	RxNorm Extension	Drug
Antihypertensive agent	35771376	Timolol 5 MG/ML Ophthalmic Suspension [Glau-Opt]	OMOP2772837	RxNorm Extension	Drug
Antihypertensive agent	35771381	Clonidine 0.3 MG Extended Release Oral Tablet [Catapres] Box of 100	OMOP2772842	RxNorm Extension	Drug
Antihypertensive agent	35771382	Clonidine 0.1 MG Extended Release Oral Tablet [Catapres] Box of 100	OMOP2772843	RxNorm Extension	Drug
Antihypertensive agent	35771578	Bisoprolol 7.5 MG Delayed Release Oral Tablet [Cardicor]	OMOP2773039	RxNorm Extension	Drug
Antihypertensive agent	35771579	Bisoprolol 5 MG Delayed Release Oral Tablet [Emcor LS]	OMOP2773040	RxNorm Extension	Drug
Antihypertensive agent	35771580	Bisoprolol 2.5 MG Delayed Release Oral Tablet [Congescor]	OMOP2773041	RxNorm Extension	Drug
Antihypertensive agent	35771581	Bisoprolol 3.75 MG Delayed Release Oral Tablet [Cardicor] Box of 30	OMOP2773042	RxNorm Extension	Drug
Antihypertensive agent	35771582	Bisoprolol 3.75 MG Delayed Release Oral Tablet [Cardicor]	OMOP2773043	RxNorm Extension	Drug
Antihypertensive agent	35771583	Bisoprolol 10 MG Delayed Release Oral Tablet [Monocor]	OMOP2773044	RxNorm Extension	Drug
Antihypertensive agent	35771584	Bisoprolol 10 MG Delayed Release Oral Tablet [Cardicor]	OMOP2773045	RxNorm Extension	Drug
Antihypertensive agent	35771603	Losartan 10 MG/ML Oral Suspension by Drug Tariff Special Order	OMOP2773064	RxNorm Extension	Drug
Antihypertensive agent	35771605	Losartan 50 MG Delayed Release Oral Tablet [Cozaar] by Dowelhurst	OMOP2773066	RxNorm Extension	Drug
Antihypertensive agent	35771608	Losartan 50 MG Delayed Release Oral Tablet Box of 28 by Waymade	OMOP2773069	RxNorm Extension	Drug
Antihypertensive agent	35771609	Losartan 50 MG Delayed Release Oral Tablet Box of 28 by Sandoz	OMOP2773070	RxNorm Extension	Drug
Antihypertensive agent	35771610	Losartan 50 MG Delayed Release Oral Tablet Box of 28 by Accord	OMOP2773071	RxNorm Extension	Drug
Antihypertensive agent	35771611	Losartan 50 MG Delayed Release Oral Tablet Box of 28 by Bristol Myers Squibb	OMOP2773072	RxNorm Extension	Drug
Antihypertensive agent	35771612	Losartan 50 MG Delayed Release Oral Tablet Box of 28 by Mawdsley-Brooks	OMOP2773073	RxNorm Extension	Drug
Antihypertensive agent	35771613	Losartan 50 MG Delayed Release Oral Tablet Box of 28 by Arrow Generics	OMOP2773074	RxNorm Extension	Drug
Antihypertensive agent	35771614	Losartan 50 MG Oral Tablet Box of 28 by Arrow Generics	OMOP2773075	RxNorm Extension	Drug
Antihypertensive agent	35771615	Losartan 50 MG Delayed Release Oral Tablet by Dowelhurst	OMOP2773076	RxNorm Extension	Drug
Antihypertensive agent	35771616	Losartan 50 MG Delayed Release Oral Tablet by Sovereign	OMOP2773077	RxNorm Extension	Drug
Antihypertensive agent	35771617	Losartan 50 MG Delayed Release Oral Tablet by Ranbaxy	OMOP2773078	RxNorm Extension	Drug
Antihypertensive agent	35771618	Losartan 50 MG Delayed Release Oral Tablet by Genesis	OMOP2773079	RxNorm Extension	Drug
Antihypertensive agent	35771619	Losartan 100 MG Delayed Release Oral Tablet [Cozaar] by Merck	OMOP2773080	RxNorm Extension	Drug
Antihypertensive agent	35771620	Losartan 100 MG Delayed Release Oral Tablet [Cozaar] by DE	OMOP2773081	RxNorm Extension	Drug
Antihypertensive agent	35771621	Losartan 100 MG Delayed Release Oral Tablet Box of 28 by Actavis	OMOP2773082	RxNorm Extension	Drug
Antihypertensive agent	35771622	Losartan 100 MG Delayed Release Oral Tablet Box of 28 by Phoenix Labs	OMOP2773083	RxNorm Extension	Drug
Antihypertensive agent	35771623	Losartan 100 MG Delayed Release Oral Tablet Box of 28 by Mawdsley-Brooks	OMOP2773084	RxNorm Extension	Drug
Antihypertensive agent	35771624	Losartan 100 MG Delayed Release Oral Tablet by Actavis	OMOP2773085	RxNorm Extension	Drug
Antihypertensive agent	35771625	Losartan 100 MG Delayed Release Oral Tablet by Genesis	OMOP2773086	RxNorm Extension	Drug
Antihypertensive agent	35771626	Losartan 100 MG Delayed Release Oral Tablet by Phoenix Labs	OMOP2773087	RxNorm Extension	Drug
Antihypertensive agent	35771644	Sotalol 40 MG Oral Tablet Box of 28 by Arrow Generics	OMOP2773105	RxNorm Extension	Drug
Antihypertensive agent	35771645	Sotalol 80 MG Oral Tablet by Arrow Generics	OMOP2773106	RxNorm Extension	Drug
Antihypertensive agent	35771646	Sotalol 160 MG Oral Tablet by Arrow Generics	OMOP2773107	RxNorm Extension	Drug
Antihypertensive agent	35771648	Oxprenolol 160 MG Delayed Release Oral Tablet [Slow-Trasicor] Box of 28 by AMCo	OMOP2773109	RxNorm Extension	Drug
Antihypertensive agent	35771649	Oxprenolol 160 MG Delayed Release Oral Tablet [Slow-Trasicor] by Waymade	OMOP2773110	RxNorm Extension	Drug
Antihypertensive agent	35771650	Oxprenolol 160 MG Delayed Release Oral Tablet [Slow-Trasicor] by Sigma-Tau	OMOP2773111	RxNorm Extension	Drug
Antihypertensive agent	35771697	Amiloride 5 MG Oral Tablet Box of 28 by Arrow Generics	OMOP2773158	RxNorm Extension	Drug
Antihypertensive agent	35771702	Methyldopa 500 MG Delayed Release Oral Tablet Box of 56 by Sandoz	OMOP2773163	RxNorm Extension	Drug
Antihypertensive agent	35771703	Methyldopa 500 MG Delayed Release Oral Tablet Box of 56 by Bristol Myers Squibb	OMOP2773164	RxNorm Extension	Drug
Antihypertensive agent	35771704	Methyldopa 500 MG Delayed Release Oral Tablet by C.P.	OMOP2773165	RxNorm Extension	Drug
Antihypertensive agent	35771705	Methyldopa 500 MG Delayed Release Oral Tablet by Genesis	OMOP2773166	RxNorm Extension	Drug
Antihypertensive agent	35771706	Methyldopa 250 MG Delayed Release Oral Tablet Box of 500 by Mylan	OMOP2773167	RxNorm Extension	Drug
Antihypertensive agent	35771707	Methyldopa 250 MG Delayed Release Oral Tablet Box of 56 by Bristol Myers Squibb	OMOP2773168	RxNorm Extension	Drug
Antihypertensive agent	35771708	Methyldopa 250 MG Delayed Release Oral Tablet by Tillomed	OMOP2773169	RxNorm Extension	Drug
Antihypertensive agent	35771709	Methyldopa 250 MG Delayed Release Oral Tablet by Mylan	OMOP2773170	RxNorm Extension	Drug
Antihypertensive agent	35771735	Metoprolol 100 MG Delayed Release Oral Tablet [Lopressor] Box of 56 by Recordati	OMOP2773196	RxNorm Extension	Drug
Antihypertensive agent	35771736	Metoprolol 100 MG Extended Release Oral Tablet [Lopressor] by Recordati	OMOP2773197	RxNorm Extension	Drug
Antihypertensive agent	35771737	Metoprolol 100 MG Extended Release Oral Tablet [Tensomex] Box of 56 by Actavis	OMOP2773198	RxNorm Extension	Drug
Antihypertensive agent	35771738	Metoprolol 100 MG Delayed Release Oral Tablet [Tensomex] Box of 56 by Actavis	OMOP2773199	RxNorm Extension	Drug
Antihypertensive agent	35771739	Metoprolol 100 MG Extended Release Oral Tablet Box of 56 by Ivax	OMOP2773200	RxNorm Extension	Drug
Antihypertensive agent	35771740	Metoprolol 100 MG Extended Release Oral Tablet Box of 56 by Actavis	OMOP2773201	RxNorm Extension	Drug
Antihypertensive agent	35771741	Metoprolol 100 MG Delayed Release Oral Tablet Box of 28 by Actavis	OMOP2773202	RxNorm Extension	Drug
Antihypertensive agent	35771742	Metoprolol 100 MG Delayed Release Oral Tablet Box of 28 by DE	OMOP2773203	RxNorm Extension	Drug
Antihypertensive agent	35771743	Metoprolol 100 MG Delayed Release Oral Tablet Box of 28 by Waymade	OMOP2773204	RxNorm Extension	Drug
Antihypertensive agent	35771744	Metoprolol 100 MG Delayed Release Oral Tablet Box of 28 by Kent	OMOP2773205	RxNorm Extension	Drug
Antihypertensive agent	35771745	Metoprolol 100 MG Delayed Release Oral Tablet by DE	OMOP2773206	RxNorm Extension	Drug
Antihypertensive agent	35771746	Metoprolol 100 MG Extended Release Oral Tablet by Sigma-Tau	OMOP2773207	RxNorm Extension	Drug
Antihypertensive agent	35771747	Metoprolol 50 MG Extended Release Oral Tablet Box of 56 by Ivax	OMOP2773208	RxNorm Extension	Drug
Antihypertensive agent	35771748	Metoprolol 50 MG Extended Release Oral Tablet Box of 28 by Sigma-Tau	OMOP2773209	RxNorm Extension	Drug
Antihypertensive agent	35771749	Metoprolol 50 MG Extended Release Oral Tablet by Mylan	OMOP2773210	RxNorm Extension	Drug
Antihypertensive agent	35771804	Diltiazem 60 MG Extended Release Oral Tablet by Niche Generics	OMOP2773265	RxNorm Extension	Drug
Antihypertensive agent	35771805	Diltiazem 60 MG Extended Release Oral Tablet by Arrow Generics	OMOP2773266	RxNorm Extension	Drug
Antihypertensive agent	35771810	Propranolol 80 MG Extended Release Oral Tablet Box of 56 by TEVA	OMOP2773271	RxNorm Extension	Drug
Antihypertensive agent	35771811	Propranolol 80 MG Extended Release Oral Tablet by DE	OMOP2773272	RxNorm Extension	Drug
Antihypertensive agent	35771812	Propranolol 160 MG Extended Release Oral Tablet Box of 56 by Kent	OMOP2773273	RxNorm Extension	Drug
Antihypertensive agent	35771813	Propranolol 160 MG Extended Release Oral Tablet Box of 28 by Ranbaxy	OMOP2773274	RxNorm Extension	Drug
Antihypertensive agent	35771814	Propranolol 160 MG Extended Release Oral Tablet by Dowelhurst	OMOP2773275	RxNorm Extension	Drug
Antihypertensive agent	35771815	Propranolol 160 MG Extended Release Oral Tablet by Actavis	OMOP2773276	RxNorm Extension	Drug
Antihypertensive agent	35771816	Propranolol 160 MG Extended Release Oral Tablet by Ranbaxy	OMOP2773277	RxNorm Extension	Drug
Antihypertensive agent	35771843	Verapamil 120 MG Delayed Release Oral Tablet [Half Securon SR] Box of 28 by BGP	OMOP2773304	RxNorm Extension	Drug
Antihypertensive agent	35771844	Verapamil 120 MG Extended Release Oral Tablet [Securon] Box of 60 by Abbott	OMOP2773305	RxNorm Extension	Drug
Antihypertensive agent	35771845	Verapamil 120 MG Delayed Release Oral Tablet [Cordilox] Box of 28 by Ivax	OMOP2773306	RxNorm Extension	Drug
Antihypertensive agent	35771846	Verapamil 120 MG Extended Release Oral Tablet Box of 100 by Ivax	OMOP2773307	RxNorm Extension	Drug
Antihypertensive agent	35771847	Verapamil 120 MG Delayed Release Oral Tablet Box of 100 by Sandoz	OMOP2773308	RxNorm Extension	Drug
Antihypertensive agent	35771848	Verapamil 120 MG Delayed Release Oral Tablet Box of 100 by Kent	OMOP2773309	RxNorm Extension	Drug
Antihypertensive agent	35771849	Verapamil 120 MG Extended Release Oral Tablet Box of 28 by Ivax	OMOP2773310	RxNorm Extension	Drug
Antihypertensive agent	35771850	Verapamil 120 MG Delayed Release Oral Tablet Box of 28 by Alliance	OMOP2773311	RxNorm Extension	Drug
Antihypertensive agent	35771851	Verapamil 120 MG Delayed Release Oral Tablet by Ivax	OMOP2773312	RxNorm Extension	Drug
Antihypertensive agent	35771852	Verapamil 40 MG Delayed Release Oral Tablet by A A H	OMOP2773313	RxNorm Extension	Drug
Antihypertensive agent	35771853	Verapamil 40 MG Delayed Release Oral Tablet by Sandoz	OMOP2773314	RxNorm Extension	Drug
Antihypertensive agent	35771854	Verapamil 80 MG Extended Release Oral Tablet Box of 84 by Actavis	OMOP2773315	RxNorm Extension	Drug
Antihypertensive agent	35771855	Verapamil 80 MG Extended Release Oral Tablet Box of 84 by DE	OMOP2773316	RxNorm Extension	Drug
Antihypertensive agent	35771856	Verapamil 80 MG Delayed Release Oral Tablet Box of 84 by Waymade	OMOP2773317	RxNorm Extension	Drug
Antihypertensive agent	35771857	Verapamil 80 MG Delayed Release Oral Tablet Box of 84 by Kent	OMOP2773318	RxNorm Extension	Drug
Antihypertensive agent	35771858	Verapamil 80 MG Extended Release Oral Tablet by Mylan	OMOP2773319	RxNorm Extension	Drug
Antihypertensive agent	35771859	Verapamil 80 MG Delayed Release Oral Tablet by Mylan	OMOP2773320	RxNorm Extension	Drug
Antihypertensive agent	35771863	Labetalol 200 MG Delayed Release Oral Tablet [Trandate] Box of 56 by Focus	OMOP2773324	RxNorm Extension	Drug
Antihypertensive agent	35771864	Labetalol 200 MG Delayed Release Oral Tablet Box of 56 by Alliance	OMOP2773325	RxNorm Extension	Drug
Antihypertensive agent	35771865	Labetalol 200 MG Delayed Release Oral Tablet by Alliance	OMOP2773326	RxNorm Extension	Drug
Antihypertensive agent	35771866	Labetalol 200 MG Delayed Release Oral Tablet by Sandoz	OMOP2773327	RxNorm Extension	Drug
Antihypertensive agent	35771962	aliskiren 300 MG Delayed Release Oral Tablet [Rasilez] Box of 28 by DE	OMOP2773423	RxNorm Extension	Drug
Antihypertensive agent	35771963	aliskiren 150 MG Delayed Release Oral Tablet [Rasilez] Box of 28 by Mawdsley-Brooks	OMOP2773424	RxNorm Extension	Drug
Antihypertensive agent	35771964	aliskiren 150 MG Delayed Release Oral Tablet [Rasilez] by Novartis	OMOP2773425	RxNorm Extension	Drug
Antihypertensive agent	35772043	Betaxolol 2.5 MG/ML Ophthalmic Suspension [Betoptic] by Lexon	OMOP2773504	RxNorm Extension	Drug
Antihypertensive agent	35772044	Betaxolol 2.5 MG/ML Ophthalmic Suspension by Sigma-Tau	OMOP2773505	RxNorm Extension	Drug
Antihypertensive agent	35772083	eplerenone 25 MG Delayed Release Oral Tablet [Inspra] by Waymade	OMOP2773544	RxNorm Extension	Drug
Antihypertensive agent	35772084	eplerenone 50 MG Delayed Release Oral Tablet [Inspra] Box of 30 by Waymade	OMOP2773545	RxNorm Extension	Drug
Antihypertensive agent	35772085	eplerenone 50 MG Delayed Release Oral Tablet [Inspra] by Pfizer	OMOP2773546	RxNorm Extension	Drug
Antihypertensive agent	35772086	eplerenone 50 MG Delayed Release Oral Tablet Box of 28 by Pfizer	OMOP2773547	RxNorm Extension	Drug
Antihypertensive agent	35772087	eplerenone 50 MG Delayed Release Oral Tablet by Alliance	OMOP2773548	RxNorm Extension	Drug
Antihypertensive agent	35772130	eprosartan 300 MG Delayed Release Oral Tablet Box of 28 by DE	OMOP2773591	RxNorm Extension	Drug
Antihypertensive agent	35772131	eprosartan 300 MG Delayed Release Oral Tablet Box of 28 by Sigma-Tau	OMOP2773592	RxNorm Extension	Drug
Antihypertensive agent	35772132	eprosartan 300 MG Delayed Release Oral Tablet by Alliance	OMOP2773593	RxNorm Extension	Drug
Antihypertensive agent	35772150	Cilazapril 2.5 MG Delayed Release Oral Tablet [Vascace] by Roche	OMOP2773611	RxNorm Extension	Drug
Antihypertensive agent	35772216	moxonidine 0.2 MG Delayed Release Oral Tablet [Physiotens] by Waymade	OMOP2773677	RxNorm Extension	Drug
Antihypertensive agent	35772217	moxonidine 0.2 MG Delayed Release Oral Tablet Box of 60 by Dowelhurst	OMOP2773678	RxNorm Extension	Drug
Antihypertensive agent	35772218	moxonidine 0.2 MG Delayed Release Oral Tablet Box of 28 by TEVA	OMOP2773679	RxNorm Extension	Drug
Antihypertensive agent	35772219	moxonidine 0.2 MG Delayed Release Oral Tablet Box of 28 by DE	OMOP2773680	RxNorm Extension	Drug
Antihypertensive agent	35772220	moxonidine 0.2 MG Delayed Release Oral Tablet Box of 28 by Waymade	OMOP2773681	RxNorm Extension	Drug
Antihypertensive agent	35772221	moxonidine 0.2 MG Delayed Release Oral Tablet Box of 28 by Sandoz	OMOP2773682	RxNorm Extension	Drug
Antihypertensive agent	35772222	moxonidine 0.2 MG Delayed Release Oral Tablet by Sigma-Tau	OMOP2773683	RxNorm Extension	Drug
Antihypertensive agent	35772223	moxonidine 0.4 MG Delayed Release Oral Tablet [Physiotens] Box of 28 by Mawdsley-Brooks	OMOP2773684	RxNorm Extension	Drug
Antihypertensive agent	35772224	moxonidine 0.4 MG Delayed Release Oral Tablet Box of 30 by Dowelhurst	OMOP2773685	RxNorm Extension	Drug
Antihypertensive agent	35772225	moxonidine 0.4 MG Delayed Release Oral Tablet Box of 28 by Ivax	OMOP2773686	RxNorm Extension	Drug
Antihypertensive agent	35772226	moxonidine 0.4 MG Delayed Release Oral Tablet Box of 28 by Waymade	OMOP2773687	RxNorm Extension	Drug
Antihypertensive agent	35772227	moxonidine 0.4 MG Delayed Release Oral Tablet Box of 28 by Tillomed	OMOP2773688	RxNorm Extension	Drug
Antihypertensive agent	35772228	moxonidine 0.4 MG Delayed Release Oral Tablet by Waymade	OMOP2773689	RxNorm Extension	Drug
Antihypertensive agent	35772233	lacidipine 2 MG Delayed Release Oral Tablet [Motens] Box of 28 by Dowelhurst	OMOP2773694	RxNorm Extension	Drug
Antihypertensive agent	35772234	lacidipine 2 MG Delayed Release Oral Tablet [Motens] by Mawdsley-Brooks	OMOP2773695	RxNorm Extension	Drug
Antihypertensive agent	35772235	lacidipine 2 MG Delayed Release Oral Tablet Box of 28 by Lexon	OMOP2773696	RxNorm Extension	Drug
Antihypertensive agent	35772236	lacidipine 2 MG Delayed Release Oral Tablet Box of 28 by DE	OMOP2773697	RxNorm Extension	Drug
Antihypertensive agent	35772237	lacidipine 2 MG Delayed Release Oral Tablet by Lexon	OMOP2773698	RxNorm Extension	Drug
Antihypertensive agent	35772238	lacidipine 4 MG Delayed Release Oral Tablet [Motens] Box of 28 by Mawdsley-Brooks	OMOP2773699	RxNorm Extension	Drug
Antihypertensive agent	35772239	lacidipine 4 MG Delayed Release Oral Tablet [Motens] Box of 14 by Glaxosmithkline	OMOP2773700	RxNorm Extension	Drug
Antihypertensive agent	35772240	lacidipine 4 MG Delayed Release Oral Tablet Box of 28 by Sigma-Tau	OMOP2773701	RxNorm Extension	Drug
Antihypertensive agent	35772241	lacidipine 4 MG Delayed Release Oral Tablet by Lexon	OMOP2773702	RxNorm Extension	Drug
Antihypertensive agent	35772242	lacidipine 4 MG Delayed Release Oral Tablet by Dr Reddy's	OMOP2773703	RxNorm Extension	Drug
Antihypertensive agent	35772243	lacidipine 4 MG Delayed Release Oral Tablet by Kent	OMOP2773704	RxNorm Extension	Drug
Antihypertensive agent	35772416	Hydrochlorothiazide 12.5 MG / Losartan 50 MG Delayed Release Oral Tablet [Cozaar-Comp] Box of 28 by DE	OMOP2773877	RxNorm Extension	Drug
Antihypertensive agent	35772417	Hydrochlorothiazide 12.5 MG / Losartan 50 MG Delayed Release Oral Tablet by Actavis	OMOP2773878	RxNorm Extension	Drug
Antihypertensive agent	35772418	Hydrochlorothiazide 12.5 MG / Losartan 50 MG Delayed Release Oral Tablet by Sigma-Tau	OMOP2773879	RxNorm Extension	Drug
Antihypertensive agent	35772419	Hydrochlorothiazide 12.5 MG / Losartan 100 MG Delayed Release Oral Tablet [Cozaar-Comp] Box of 28 by Merck	OMOP2773880	RxNorm Extension	Drug
Antihypertensive agent	35772420	Hydrochlorothiazide 12.5 MG / Losartan 100 MG Delayed Release Oral Tablet Box of 28 by Alliance	OMOP2773881	RxNorm Extension	Drug
Antihypertensive agent	35772421	Hydrochlorothiazide 12.5 MG / Losartan 100 MG Delayed Release Oral Tablet by Alliance	OMOP2773882	RxNorm Extension	Drug
Antihypertensive agent	35772422	Hydrochlorothiazide 12.5 MG / Losartan 100 MG Delayed Release Oral Tablet by Mawdsley-Brooks	OMOP2773883	RxNorm Extension	Drug
Antihypertensive agent	35772423	Hydrochlorothiazide 25 MG / Losartan 100 MG Delayed Release Oral Tablet [Cozaar-Comp] Box of 28 by DE	OMOP2773884	RxNorm Extension	Drug
Antihypertensive agent	35772424	Hydrochlorothiazide 25 MG / Losartan 100 MG Delayed Release Oral Tablet Box of 28 by TEVA	OMOP2773885	RxNorm Extension	Drug
Antihypertensive agent	35772425	Hydrochlorothiazide 25 MG / Losartan 100 MG Delayed Release Oral Tablet Box of 28 by Ranbaxy	OMOP2773886	RxNorm Extension	Drug
Antihypertensive agent	35772426	Hydrochlorothiazide 25 MG / Losartan 100 MG Delayed Release Oral Tablet Box of 28 by Waymade	OMOP2773887	RxNorm Extension	Drug
Antihypertensive agent	35772427	Hydrochlorothiazide 25 MG / Losartan 100 MG Delayed Release Oral Tablet by Mylan	OMOP2773888	RxNorm Extension	Drug
Antihypertensive agent	35772428	Hydrochlorothiazide 12.5 MG / Metoprolol 100 MG Extended Release Oral Tablet [Co-Betaloc] Box of 28 by Pfizer	OMOP2773889	RxNorm Extension	Drug
Antihypertensive agent	35772429	Bendroflumethiazide 5 MG Extended Release Oral Tablet Box of 28 by Ivax	OMOP2773890	RxNorm Extension	Drug
Antihypertensive agent	35772430	Bendroflumethiazide 5 MG Oral Tablet Box of 28 by Arrow Generics	OMOP2773891	RxNorm Extension	Drug
Antihypertensive agent	35772431	Bendroflumethiazide 5 MG Extended Release Oral Tablet by TEVA	OMOP2773892	RxNorm Extension	Drug
Antihypertensive agent	35772432	Bendroflumethiazide 5 MG Extended Release Oral Tablet by Arrow Generics	OMOP2773893	RxNorm Extension	Drug
Antihypertensive agent	35772472	Atenolol 100 MG Delayed Release Oral Tablet Box of 28 by Wockhardt	OMOP2773933	RxNorm Extension	Drug
Antihypertensive agent	35772473	Atenolol 100 MG Delayed Release Oral Tablet Box of 28 by TEVA	OMOP2773934	RxNorm Extension	Drug
Antihypertensive agent	35772474	Atenolol 100 MG Delayed Release Oral Tablet Box of 28 by Co-Pharma	OMOP2773935	RxNorm Extension	Drug
Antihypertensive agent	35772475	Atenolol 100 MG Delayed Release Oral Tablet Box of 28 by Alliance	OMOP2773936	RxNorm Extension	Drug
Antihypertensive agent	35772476	Atenolol 100 MG Delayed Release Oral Tablet Box of 28 by Sandoz	OMOP2773937	RxNorm Extension	Drug
Antihypertensive agent	35772477	Atenolol 100 MG Delayed Release Oral Tablet Box of 28 by Phoenix Labs	OMOP2773938	RxNorm Extension	Drug
Antihypertensive agent	35772478	Atenolol 100 MG Delayed Release Oral Tablet by Mawdsley-Brooks	OMOP2773939	RxNorm Extension	Drug
Antihypertensive agent	35772479	Atenolol 50 MG Delayed Release Oral Tablet [Tenormin LS] Box of 28 by Dowelhurst	OMOP2773940	RxNorm Extension	Drug
Antihypertensive agent	35772480	Atenolol 50 MG Delayed Release Oral Tablet [Tenormin LS] Box of 28 by DE	OMOP2773941	RxNorm Extension	Drug
Antihypertensive agent	35772481	Atenolol 50 MG Delayed Release Oral Tablet [Tenormin LS] Box of 28 by Sigma-Tau	OMOP2773942	RxNorm Extension	Drug
Antihypertensive agent	35772482	Atenolol 50 MG Delayed Release Oral Tablet [Tenormin LS] by Waymade	OMOP2773943	RxNorm Extension	Drug
Antihypertensive agent	35772483	Atenolol 50 MG Delayed Release Oral Tablet Box of 28 by Almus	OMOP2773944	RxNorm Extension	Drug
Antihypertensive agent	35772484	Atenolol 50 MG Delayed Release Oral Tablet Box of 28 by Zentiva	OMOP2773945	RxNorm Extension	Drug
Antihypertensive agent	35772485	Atenolol 50 MG Delayed Release Oral Tablet Box of 28 by Zanza	OMOP2773946	RxNorm Extension	Drug
Antihypertensive agent	35772486	Atenolol 50 MG Delayed Release Oral Tablet Box of 28 by DE	OMOP2773947	RxNorm Extension	Drug
Antihypertensive agent	35772487	Atenolol 50 MG Delayed Release Oral Tablet Box of 28 by Tillomed	OMOP2773948	RxNorm Extension	Drug
Antihypertensive agent	35772488	Atenolol 50 MG Delayed Release Oral Tablet Box of 28 by Sigma-Tau	OMOP2773949	RxNorm Extension	Drug
Antihypertensive agent	35772489	Atenolol 50 MG Delayed Release Oral Tablet Box of 28 by Crescent	OMOP2773950	RxNorm Extension	Drug
Antihypertensive agent	35772490	Atenolol 50 MG Delayed Release Oral Tablet Box of 28 by Accord	OMOP2773951	RxNorm Extension	Drug
Antihypertensive agent	35772491	Atenolol 50 MG Delayed Release Oral Tablet Box of 28 by Bristol Myers Squibb	OMOP2773952	RxNorm Extension	Drug
Antihypertensive agent	35772492	Atenolol 50 MG Delayed Release Oral Tablet Box of 28 by Mawdsley-Brooks	OMOP2773953	RxNorm Extension	Drug
Antihypertensive agent	35772493	Atenolol 50 MG Delayed Release Oral Tablet by Zentiva	OMOP2773954	RxNorm Extension	Drug
Antihypertensive agent	35772494	Atenolol 50 MG Delayed Release Oral Tablet by DE	OMOP2773955	RxNorm Extension	Drug
Antihypertensive agent	35772495	Atenolol 50 MG Delayed Release Oral Tablet by Kent	OMOP2773956	RxNorm Extension	Drug
Antihypertensive agent	35772496	Nimodipine 30 MG Delayed Release Oral Tablet [Nimotop] Box of 100 by Dowelhurst	OMOP2773957	RxNorm Extension	Drug
Antihypertensive agent	35772498	Bumetanide 1 MG Oral Tablet Box of 28 by Niche Generics	OMOP2773959	RxNorm Extension	Drug
Antihypertensive agent	35772517	Nifedipine 10 MG Extended Release Oral Capsule [Angiopine] by Ashbourne	OMOP2773978	RxNorm Extension	Drug
Antihypertensive agent	35772518	Nifedipine 10 MG Extended Release Oral Capsule [Adalat] by Stephar	OMOP2773979	RxNorm Extension	Drug
Antihypertensive agent	35772519	Nifedipine 10 MG Extended Release Oral Capsule [Adalat] by Mawdsley-Brooks	OMOP2773980	RxNorm Extension	Drug
Antihypertensive agent	35772520	Nifedipine 10 MG Extended Release Oral Capsule Box of 84 by Waymade	OMOP2773981	RxNorm Extension	Drug
Antihypertensive agent	35772521	Nifedipine 10 MG Extended Release Oral Capsule Box of 84 by Kent	OMOP2773982	RxNorm Extension	Drug
Antihypertensive agent	35772522	Nifedipine 10 MG Extended Release Oral Capsule by Actavis	OMOP2773983	RxNorm Extension	Drug
Antihypertensive agent	35772523	Nifedipine 10 MG Extended Release Oral Capsule by Mylan	OMOP2773984	RxNorm Extension	Drug
Antihypertensive agent	35772524	Nifedipine 30 MG Delayed Release Oral Tablet [Adalat LA] Box of 28 by Lexon	OMOP2773985	RxNorm Extension	Drug
Antihypertensive agent	35772525	Nifedipine 30 MG Delayed Release Oral Tablet [Adalat LA] Box of 28 by DE	OMOP2773986	RxNorm Extension	Drug
Antihypertensive agent	35772526	Nifedipine 30 MG Delayed Release Oral Tablet [Adalat LA] Box of 28 by Sigma-Tau	OMOP2773987	RxNorm Extension	Drug
Antihypertensive agent	35772527	Nifedipine 30 MG Delayed Release Oral Tablet [Adalat LA] by Waymade	OMOP2773988	RxNorm Extension	Drug
Antihypertensive agent	35772528	Nifedipine 30 MG Delayed Release Oral Tablet [Adalat LA] by Bayer	OMOP2773989	RxNorm Extension	Drug
Antihypertensive agent	35772529	Nifedipine 30 MG Delayed Release Oral Tablet [Adanif XL] Box of 28 by Focus	OMOP2773990	RxNorm Extension	Drug
Antihypertensive agent	35772530	Nifedipine 30 MG Delayed Release Oral Tablet [Neozipine XL] by Kent	OMOP2773991	RxNorm Extension	Drug
Antihypertensive agent	35772531	Nifedipine 30 MG Delayed Release Oral Tablet Box of 28 by Ethigen	OMOP2773992	RxNorm Extension	Drug
Antihypertensive agent	35772532	Nifedipine 30 MG Delayed Release Oral Tablet by Ethigen	OMOP2773993	RxNorm Extension	Drug
Antihypertensive agent	35772533	Nifedipine 30 MG Delayed Release Oral Tablet by Sigma-Tau	OMOP2773994	RxNorm Extension	Drug
Antihypertensive agent	35772557	Nadolol 4 MG/ML Oral Suspension by Drug Tariff Special Order	OMOP2774018	RxNorm Extension	Drug
Antihypertensive agent	35772596	Prazosin 5 MG Extended Release Oral Tablet by A A H	OMOP2774057	RxNorm Extension	Drug
Antihypertensive agent	35772599	Indapamide 2.5 MG Oral Tablet [Natrilix] Box of 60 by Servier	OMOP2774060	RxNorm Extension	Drug
Antihypertensive agent	35772600	Indapamide 2.5 MG Oral Tablet [Natrilix] Box of 30 by Servier	OMOP2774061	RxNorm Extension	Drug
Antihypertensive agent	35772601	Indapamide 2.5 MG Delayed Release Oral Tablet Box of 56 by A A H	OMOP2774062	RxNorm Extension	Drug
Antihypertensive agent	35772602	Indapamide 2.5 MG Oral Tablet Box of 56 by Arrow Generics	OMOP2774063	RxNorm Extension	Drug
Antihypertensive agent	35772603	Indapamide 2.5 MG Delayed Release Oral Tablet Box of 28 by DE	OMOP2774064	RxNorm Extension	Drug
Antihypertensive agent	35772604	Indapamide 2.5 MG Delayed Release Oral Tablet Box of 28 by Alliance	OMOP2774065	RxNorm Extension	Drug
Antihypertensive agent	35772605	Indapamide 2.5 MG Delayed Release Oral Tablet Box of 28 by Kent	OMOP2774066	RxNorm Extension	Drug
Antihypertensive agent	35772606	Indapamide 2.5 MG Delayed Release Oral Tablet by Phoenix Labs	OMOP2774067	RxNorm Extension	Drug
Antihypertensive agent	35772992	Spironolactone 25 MG Delayed Release Oral Tablet Box of 500 by Alliance	OMOP2774453	RxNorm Extension	Drug
Antihypertensive agent	35772993	Spironolactone 25 MG Delayed Release Oral Tablet Box of 28 by Dr Reddy's	OMOP2774454	RxNorm Extension	Drug
Antihypertensive agent	35772994	Spironolactone 25 MG Delayed Release Oral Tablet by TEVA	OMOP2774455	RxNorm Extension	Drug
Antihypertensive agent	35772995	Spironolactone 25 MG Delayed Release Oral Tablet by Waymade	OMOP2774456	RxNorm Extension	Drug
Antihypertensive agent	35772996	Spironolactone 50 MG Delayed Release Oral Tablet Box of 30 by Kent	OMOP2774457	RxNorm Extension	Drug
Antihypertensive agent	35772997	Spironolactone 50 MG Delayed Release Oral Tablet Box of 28 by TEVA	OMOP2774458	RxNorm Extension	Drug
Antihypertensive agent	35772998	Spironolactone 50 MG Delayed Release Oral Tablet Box of 28 by A A H	OMOP2774459	RxNorm Extension	Drug
Antihypertensive agent	35772999	Spironolactone 50 MG Delayed Release Oral Tablet by DE	OMOP2774460	RxNorm Extension	Drug
Antihypertensive agent	35773000	telmisartan 80 MG Delayed Release Oral Tablet [Tolura] Box of 28 by Consilient	OMOP2774461	RxNorm Extension	Drug
Antihypertensive agent	35773001	telmisartan 80 MG Delayed Release Oral Tablet Box of 28 by TEVA	OMOP2774462	RxNorm Extension	Drug
Antihypertensive agent	35773002	telmisartan 40 MG Delayed Release Oral Tablet [Tolura] by Consilient	OMOP2774463	RxNorm Extension	Drug
Antihypertensive agent	35773003	telmisartan 40 MG Delayed Release Oral Tablet [Micardis] Box of 28 by Waymade	OMOP2774464	RxNorm Extension	Drug
Antihypertensive agent	35773004	telmisartan 40 MG Delayed Release Oral Tablet Box of 28 by DE	OMOP2774465	RxNorm Extension	Drug
Antihypertensive agent	35773005	telmisartan 40 MG Delayed Release Oral Tablet by TEVA	OMOP2774466	RxNorm Extension	Drug
Antihypertensive agent	35773271	Hydrochlorothiazide 12.5 MG / irbesartan 150 MG Delayed Release Oral Tablet [CoAprovel] by Dowelhurst	OMOP2774732	RxNorm Extension	Drug
Antihypertensive agent	35773272	Hydrochlorothiazide 12.5 MG / irbesartan 150 MG Delayed Release Oral Tablet [CoAprovel] by DE	OMOP2774733	RxNorm Extension	Drug
Antihypertensive agent	35773273	Hydrochlorothiazide 12.5 MG / irbesartan 150 MG Delayed Release Oral Tablet [Co-Irbesartan] Box of 28 by Waymade	OMOP2774734	RxNorm Extension	Drug
Antihypertensive agent	35773274	Hydrochlorothiazide 12.5 MG / irbesartan 150 MG Delayed Release Oral Tablet Box of 28 by A A H	OMOP2774735	RxNorm Extension	Drug
Antihypertensive agent	35773275	Hydrochlorothiazide 12.5 MG / irbesartan 150 MG Delayed Release Oral Tablet Box of 28 by Alliance	OMOP2774736	RxNorm Extension	Drug
Antihypertensive agent	35773276	Hydrochlorothiazide 12.5 MG / irbesartan 150 MG Delayed Release Oral Tablet by Actavis	OMOP2774737	RxNorm Extension	Drug
Antihypertensive agent	35773277	Hydrochlorothiazide 12.5 MG / irbesartan 150 MG Delayed Release Oral Tablet by Lupin	OMOP2774738	RxNorm Extension	Drug
Antihypertensive agent	35773278	Hydrochlorothiazide 12.5 MG / irbesartan 300 MG Delayed Release Oral Tablet [CoAprovel] Box of 28 by Dowelhurst	OMOP2774739	RxNorm Extension	Drug
Antihypertensive agent	35773279	Hydrochlorothiazide 12.5 MG / irbesartan 300 MG Delayed Release Oral Tablet by Actavis	OMOP2774740	RxNorm Extension	Drug
Antihypertensive agent	35773280	Hydrochlorothiazide 12.5 MG / irbesartan 300 MG Delayed Release Oral Tablet by Macleods	OMOP2774741	RxNorm Extension	Drug
Antihypertensive agent	35773281	Hydrochlorothiazide 25 MG / irbesartan 300 MG Delayed Release Oral Tablet Box of 28 by TEVA	OMOP2774742	RxNorm Extension	Drug
Antihypertensive agent	35773282	Hydrochlorothiazide 25 MG / irbesartan 300 MG Delayed Release Oral Tablet Box of 28 by Milpharm	OMOP2774743	RxNorm Extension	Drug
Antihypertensive agent	35773283	Hydrochlorothiazide 25 MG / irbesartan 300 MG Delayed Release Oral Tablet Box of 28 by A A H	OMOP2774744	RxNorm Extension	Drug
Antihypertensive agent	35773284	Hydrochlorothiazide 25 MG / irbesartan 300 MG Delayed Release Oral Tablet by Sigma-Tau	OMOP2774745	RxNorm Extension	Drug
Antihypertensive agent	35773285	irbesartan 150 MG Delayed Release Oral Tablet [Ifirmasta] Box of 28 by Consilient	OMOP2774746	RxNorm Extension	Drug
Antihypertensive agent	35773286	irbesartan 150 MG Delayed Release Oral Tablet by Lupin	OMOP2774747	RxNorm Extension	Drug
Antihypertensive agent	35773287	irbesartan 150 MG Delayed Release Oral Tablet by DE	OMOP2774748	RxNorm Extension	Drug
Antihypertensive agent	35773288	irbesartan 150 MG Delayed Release Oral Tablet by Alliance	OMOP2774749	RxNorm Extension	Drug
Antihypertensive agent	35773289	irbesartan 150 MG Delayed Release Oral Tablet by Arrow Generics	OMOP2774750	RxNorm Extension	Drug
Antihypertensive agent	35773290	irbesartan 300 MG Delayed Release Oral Tablet [Aprovel] Box of 28 by Lexon	OMOP2774751	RxNorm Extension	Drug
Antihypertensive agent	35773291	irbesartan 300 MG Delayed Release Oral Tablet Box of 28 by Macleods	OMOP2774752	RxNorm Extension	Drug
Antihypertensive agent	35773292	irbesartan 300 MG Delayed Release Oral Tablet Box of 28 by Alliance	OMOP2774753	RxNorm Extension	Drug
Antihypertensive agent	35773293	irbesartan 300 MG Delayed Release Oral Tablet Box of 28 by Accord	OMOP2774754	RxNorm Extension	Drug
Antihypertensive agent	35773294	irbesartan 300 MG Delayed Release Oral Tablet Box of 28 by Mawdsley-Brooks	OMOP2774755	RxNorm Extension	Drug
Antihypertensive agent	35773295	irbesartan 300 MG Delayed Release Oral Tablet by Dr Reddy's	OMOP2774756	RxNorm Extension	Drug
Antihypertensive agent	35773296	irbesartan 300 MG Delayed Release Oral Tablet by A A H	OMOP2774757	RxNorm Extension	Drug
Antihypertensive agent	35773298	irbesartan 75 MG Delayed Release Oral Tablet [Aprovel] Box of 30 by Waymade	OMOP2774759	RxNorm Extension	Drug
Antihypertensive agent	35773299	irbesartan 75 MG Delayed Release Oral Tablet [Aprovel] by Mawdsley-Brooks	OMOP2774760	RxNorm Extension	Drug
Antihypertensive agent	35773300	irbesartan 75 MG Delayed Release Oral Tablet Box of 28 by A A H	OMOP2774761	RxNorm Extension	Drug
Antihypertensive agent	35773301	irbesartan 75 MG Delayed Release Oral Tablet Box of 28 by Waymade	OMOP2774762	RxNorm Extension	Drug
Antihypertensive agent	35773302	irbesartan 75 MG Delayed Release Oral Tablet Box of 28 by Mawdsley-Brooks	OMOP2774763	RxNorm Extension	Drug
Antihypertensive agent	35773303	irbesartan 75 MG Delayed Release Oral Tablet by Dexcel-Pharma	OMOP2774764	RxNorm Extension	Drug
Antihypertensive agent	35773304	Hydrochlorothiazide 12.5 MG / valsartan 160 MG Delayed Release Oral Tablet [Co-Diovan] Box of 28 by DE	OMOP2774765	RxNorm Extension	Drug
Antihypertensive agent	35773305	Hydrochlorothiazide 12.5 MG / valsartan 160 MG Delayed Release Oral Tablet [Co-Diovan] Box of 28 by Sigma-Tau	OMOP2774766	RxNorm Extension	Drug
Antihypertensive agent	35773306	Hydrochlorothiazide 12.5 MG / valsartan 160 MG Delayed Release Oral Tablet [Co-Diovan] by Dowelhurst	OMOP2774767	RxNorm Extension	Drug
Antihypertensive agent	35773307	Hydrochlorothiazide 12.5 MG / valsartan 160 MG Oral Tablet Box of 28 by Arrow Generics	OMOP2774768	RxNorm Extension	Drug
Antihypertensive agent	35773308	Hydrochlorothiazide 12.5 MG / valsartan 160 MG Delayed Release Oral Tablet by DE	OMOP2774769	RxNorm Extension	Drug
Antihypertensive agent	35773309	Hydrochlorothiazide 12.5 MG / valsartan 80 MG Delayed Release Oral Tablet [Co-Diovan] Box of 28 by Lexon	OMOP2774770	RxNorm Extension	Drug
Antihypertensive agent	35773310	Hydrochlorothiazide 12.5 MG / valsartan 80 MG Delayed Release Oral Tablet [Co-Diovan] Box of 28 by Sigma-Tau	OMOP2774771	RxNorm Extension	Drug
Antihypertensive agent	35773311	Hydrochlorothiazide 12.5 MG / valsartan 80 MG Delayed Release Oral Tablet Box of 28 by DE	OMOP2774772	RxNorm Extension	Drug
Antihypertensive agent	35773312	Hydrochlorothiazide 12.5 MG / valsartan 80 MG Delayed Release Oral Tablet Box of 28 by Waymade	OMOP2774773	RxNorm Extension	Drug
Antihypertensive agent	35773313	Hydrochlorothiazide 12.5 MG / valsartan 80 MG Delayed Release Oral Tablet by Alliance	OMOP2774774	RxNorm Extension	Drug
Antihypertensive agent	35773314	Hydrochlorothiazide 12.5 MG / valsartan 80 MG Delayed Release Oral Tablet by Consilient	OMOP2774775	RxNorm Extension	Drug
Antihypertensive agent	35773315	Hydrochlorothiazide 12.5 MG / valsartan 80 MG Oral Tablet by Arrow Generics	OMOP2774776	RxNorm Extension	Drug
Antihypertensive agent	35773316	Hydrochlorothiazide 25 MG / valsartan 160 MG Delayed Release Oral Tablet [Co-Diovan] Box of 28 by Dowelhurst	OMOP2774777	RxNorm Extension	Drug
Antihypertensive agent	35773317	Hydrochlorothiazide 25 MG / valsartan 160 MG Delayed Release Oral Tablet [Co-Diovan] Box of 28 by Lexon	OMOP2774778	RxNorm Extension	Drug
Antihypertensive agent	35773318	Hydrochlorothiazide 25 MG / valsartan 160 MG Delayed Release Oral Tablet [Co-Diovan] Box of 28 by Waymade	OMOP2774779	RxNorm Extension	Drug
Antihypertensive agent	35773319	Hydrochlorothiazide 25 MG / valsartan 160 MG Delayed Release Oral Tablet [Co-Diovan] by Dowelhurst	OMOP2774780	RxNorm Extension	Drug
Antihypertensive agent	35773320	Hydrochlorothiazide 25 MG / valsartan 160 MG Delayed Release Oral Tablet [Co-Diovan] by Novartis	OMOP2774781	RxNorm Extension	Drug
Antihypertensive agent	35773321	Hydrochlorothiazide 25 MG / valsartan 160 MG Delayed Release Oral Tablet [Co-Diovan] by Mawdsley-Brooks	OMOP2774782	RxNorm Extension	Drug
Antihypertensive agent	35773322	Hydrochlorothiazide 25 MG / valsartan 160 MG Delayed Release Oral Tablet Box of 28 by TEVA	OMOP2774783	RxNorm Extension	Drug
Antihypertensive agent	35773323	Hydrochlorothiazide 25 MG / valsartan 160 MG Delayed Release Oral Tablet Box of 28 by DE	OMOP2774784	RxNorm Extension	Drug
Antihypertensive agent	35773324	Hydrochlorothiazide 25 MG / valsartan 160 MG Delayed Release Oral Tablet by Milpharm	OMOP2774785	RxNorm Extension	Drug
Antihypertensive agent	35773325	Hydrochlorothiazide 25 MG / valsartan 160 MG Delayed Release Oral Tablet by Mawdsley-Brooks	OMOP2774786	RxNorm Extension	Drug
Antihypertensive agent	35773326	valsartan 40 MG Delayed Release Oral Tablet Box of 28 by Waymade	OMOP2774787	RxNorm Extension	Drug
Antihypertensive agent	35773327	valsartan 40 MG Delayed Release Oral Tablet Box of 7 by Mawdsley-Brooks	OMOP2774788	RxNorm Extension	Drug
Antihypertensive agent	35773328	valsartan 40 MG Delayed Release Oral Tablet Box of 7 by Arrow Generics	OMOP2774789	RxNorm Extension	Drug
Antihypertensive agent	35773329	valsartan 40 MG Oral Tablet Box of 7 by Arrow Generics	OMOP2774790	RxNorm Extension	Drug
Antihypertensive agent	35773330	valsartan 40 MG Delayed Release Oral Tablet by Aspire	OMOP2774791	RxNorm Extension	Drug
Antihypertensive agent	35773331	quinapril 5 MG Delayed Release Oral Tablet [Accupro] Box of 28 by Pfizer	OMOP2774792	RxNorm Extension	Drug
Antihypertensive agent	35773332	quinapril 5 MG Delayed Release Oral Tablet Box of 28 by Sigma-Tau	OMOP2774793	RxNorm Extension	Drug
Antihypertensive agent	35773333	quinapril 5 MG Delayed Release Oral Tablet Box of 28 by Phoenix Labs	OMOP2774794	RxNorm Extension	Drug
Antihypertensive agent	35773334	quinapril 5 MG Delayed Release Oral Tablet by Genus	OMOP2774795	RxNorm Extension	Drug
Antihypertensive agent	35773335	quinapril 5 MG Delayed Release Oral Tablet by Lupin	OMOP2774796	RxNorm Extension	Drug
Antihypertensive agent	35773336	quinapril 5 MG Delayed Release Oral Tablet by Sigma-Tau	OMOP2774797	RxNorm Extension	Drug
Antihypertensive agent	35773337	quinapril 5 MG Delayed Release Oral Tablet by Kent	OMOP2774798	RxNorm Extension	Drug
Antihypertensive agent	35773338	quinapril 10 MG Delayed Release Oral Tablet [Accupro] Box of 28 by Pfizer	OMOP2774799	RxNorm Extension	Drug
Antihypertensive agent	35773339	quinapril 10 MG Delayed Release Oral Tablet [Accupro] by Mawdsley-Brooks	OMOP2774800	RxNorm Extension	Drug
Antihypertensive agent	35773340	quinapril 10 MG Delayed Release Oral Tablet Box of 28 by Waymade	OMOP2774801	RxNorm Extension	Drug
Antihypertensive agent	35773341	quinapril 10 MG Delayed Release Oral Tablet by TEVA	OMOP2774802	RxNorm Extension	Drug
Antihypertensive agent	35773342	quinapril 20 MG Delayed Release Oral Tablet by A A H	OMOP2774803	RxNorm Extension	Drug
Antihypertensive agent	35773343	quinapril 20 MG Delayed Release Oral Tablet by Waymade	OMOP2774804	RxNorm Extension	Drug
Antihypertensive agent	35773344	quinapril 20 MG Oral Tablet by Arrow Generics	OMOP2774805	RxNorm Extension	Drug
Antihypertensive agent	35773345	Lisinopril 2.5 MG Oral Tablet by Arrow Generics	OMOP2774806	RxNorm Extension	Drug
Antihypertensive agent	35773346	Lisinopril 10 MG Oral Tablet Box of 28 by Arrow Generics	OMOP2774807	RxNorm Extension	Drug
Antihypertensive agent	35773347	Lisinopril 20 MG Oral Tablet Box of 28 by Arrow Generics	OMOP2774808	RxNorm Extension	Drug
Antihypertensive agent	35773349	Ramipril 2.5 MG Extended Release Oral Tablet Box of 7 by Sanofi	OMOP2774810	RxNorm Extension	Drug
Antihypertensive agent	35773350	Ramipril 2.5 MG Extended Release Oral Tablet Box of 28 by Ranbaxy	OMOP2774811	RxNorm Extension	Drug
Antihypertensive agent	35773351	Ramipril 2.5 MG Extended Release Oral Tablet Box of 28 by Pliva	OMOP2774812	RxNorm Extension	Drug
Antihypertensive agent	35773352	Ramipril 2.5 MG Extended Release Oral Tablet Box of 28 by Sigma-Tau	OMOP2774813	RxNorm Extension	Drug
Antihypertensive agent	35773353	Ramipril 2.5 MG Extended Release Oral Tablet Box of 28 by Mylan	OMOP2774814	RxNorm Extension	Drug
Antihypertensive agent	35773354	Ramipril 2.5 MG Extended Release Oral Tablet by Niche Generics	OMOP2774815	RxNorm Extension	Drug
Antihypertensive agent	35773355	Ramipril 2.5 MG Extended Release Oral Tablet by Pliva	OMOP2774816	RxNorm Extension	Drug
Antihypertensive agent	35773356	Ramipril 2.5 MG Extended Release Oral Tablet by Sandoz	OMOP2774817	RxNorm Extension	Drug
Antihypertensive agent	35773357	Ramipril 5 MG Extended Release Oral Tablet Box of 28 by Niche Generics	OMOP2774818	RxNorm Extension	Drug
Antihypertensive agent	35773358	Ramipril 5 MG Extended Release Oral Tablet Box of 28 by TEVA	OMOP2774819	RxNorm Extension	Drug
Antihypertensive agent	35773359	Ramipril 5 MG Extended Release Oral Tablet Box of 28 by Sigma-Tau	OMOP2774820	RxNorm Extension	Drug
Antihypertensive agent	35773360	Ramipril 5 MG Extended Release Oral Tablet Box of 28 by Sandoz	OMOP2774821	RxNorm Extension	Drug
Antihypertensive agent	35773361	Ramipril 5 MG Extended Release Oral Tablet Box of 28 by Mylan	OMOP2774822	RxNorm Extension	Drug
Antihypertensive agent	35773362	Ramipril 5 MG Extended Release Oral Tablet by Dowelhurst	OMOP2774823	RxNorm Extension	Drug
Antihypertensive agent	35773363	Ramipril 10 MG Oral Capsule by Arrow Generics	OMOP2774824	RxNorm Extension	Drug
Antihypertensive agent	35773364	carvedilol 12.5 MG Delayed Release Oral Tablet Box of 28 by TEVA	OMOP2774825	RxNorm Extension	Drug
Antihypertensive agent	35773365	carvedilol 12.5 MG Delayed Release Oral Tablet by Pliva	OMOP2774826	RxNorm Extension	Drug
Antihypertensive agent	35773366	carvedilol 12.5 MG Delayed Release Oral Tablet by Mylan	OMOP2774827	RxNorm Extension	Drug
Antihypertensive agent	35773367	carvedilol 6.25 MG Delayed Release Oral Tablet Box of 28 by Almus	OMOP2774828	RxNorm Extension	Drug
Antihypertensive agent	35773368	carvedilol 6.25 MG Delayed Release Oral Tablet Box of 28 by TEVA	OMOP2774829	RxNorm Extension	Drug
Antihypertensive agent	35773369	carvedilol 6.25 MG Delayed Release Oral Tablet Box of 28 by DE	OMOP2774830	RxNorm Extension	Drug
Antihypertensive agent	35773370	carvedilol 6.25 MG Delayed Release Oral Tablet Box of 28 by Tillomed	OMOP2774831	RxNorm Extension	Drug
Antihypertensive agent	35773371	carvedilol 25 MG Delayed Release Oral Tablet Box of 28 by Genus	OMOP2774832	RxNorm Extension	Drug
Antihypertensive agent	35773372	carvedilol 25 MG Oral Tablet Box of 28 by Arrow Generics	OMOP2774833	RxNorm Extension	Drug
Antihypertensive agent	35773373	carvedilol 25 MG Delayed Release Oral Tablet by Actavis	OMOP2774834	RxNorm Extension	Drug
Antihypertensive agent	35773374	carvedilol 25 MG Delayed Release Oral Tablet by Genus	OMOP2774835	RxNorm Extension	Drug
Antihypertensive agent	35773375	carvedilol 25 MG Delayed Release Oral Tablet by DE	OMOP2774836	RxNorm Extension	Drug
Antihypertensive agent	35773376	Amlodipine 10 MG / valsartan 160 MG Delayed Release Oral Tablet [Exforge] by Novartis	OMOP2774837	RxNorm Extension	Drug
Antihypertensive agent	35773377	Amlodipine 10 MG / valsartan 160 MG Delayed Release Oral Tablet [Exforge] by DE	OMOP2774838	RxNorm Extension	Drug
Antihypertensive agent	35773378	Amlodipine 5 MG / valsartan 160 MG Delayed Release Oral Tablet [Exforge] Box of 28 by Waymade	OMOP2774839	RxNorm Extension	Drug
Antihypertensive agent	35773379	Amlodipine 5 MG / valsartan 160 MG Delayed Release Oral Tablet [Exforge] Box of 28 by Mawdsley-Brooks	OMOP2774840	RxNorm Extension	Drug
Antihypertensive agent	35773380	Amlodipine 5 MG / valsartan 160 MG Delayed Release Oral Tablet [Exforge] by Mawdsley-Brooks	OMOP2774841	RxNorm Extension	Drug
Antihypertensive agent	35773381	Amlodipine 5 MG / valsartan 80 MG Delayed Release Oral Tablet [Exforge] by DE	OMOP2774842	RxNorm Extension	Drug
Antihypertensive agent	35773382	Amlodipine 5 MG / valsartan 80 MG Delayed Release Oral Tablet [Exforge] by Waymade	OMOP2774843	RxNorm Extension	Drug
Antihypertensive agent	35773383	Amlodipine 5 MG / valsartan 80 MG Delayed Release Oral Tablet [Exforge] by Mawdsley-Brooks	OMOP2774844	RxNorm Extension	Drug
Antihypertensive agent	35773384	Amlodipine 10 MG Delayed Release Oral Tablet [Istin] Box of 28 by Dowelhurst	OMOP2774845	RxNorm Extension	Drug
Antihypertensive agent	35773385	Amlodipine 10 MG Delayed Release Oral Tablet Box of 30 by Sigma-Tau	OMOP2774846	RxNorm Extension	Drug
Antihypertensive agent	35773386	Amlodipine 10 MG Delayed Release Oral Tablet Box of 28 by Wockhardt	OMOP2774847	RxNorm Extension	Drug
Antihypertensive agent	35773387	Amlodipine 10 MG Delayed Release Oral Tablet Box of 28 by Zentiva	OMOP2774848	RxNorm Extension	Drug
Antihypertensive agent	35773388	Amlodipine 10 MG Delayed Release Oral Tablet Box of 28 by DE	OMOP2774849	RxNorm Extension	Drug
Antihypertensive agent	35773389	Amlodipine 10 MG Delayed Release Oral Tablet Box of 28 by Kent	OMOP2774850	RxNorm Extension	Drug
Antihypertensive agent	35773390	Amlodipine 10 MG Delayed Release Oral Tablet Box of 28 by Consilient	OMOP2774851	RxNorm Extension	Drug
Antihypertensive agent	35773391	Amlodipine 10 MG Oral Tablet Box of 28 by Arrow Generics	OMOP2774852	RxNorm Extension	Drug
Antihypertensive agent	35773392	Amlodipine 10 MG Delayed Release Oral Tablet by Zentiva	OMOP2774853	RxNorm Extension	Drug
Antihypertensive agent	35773393	Amlodipine 10 MG Delayed Release Oral Tablet by Actavis	OMOP2774854	RxNorm Extension	Drug
Antihypertensive agent	35773394	Amlodipine 10 MG Delayed Release Oral Tablet by TEVA	OMOP2774855	RxNorm Extension	Drug
Antihypertensive agent	35773395	Amlodipine 5 MG Delayed Release Oral Tablet [Istin] Box of 28 by Waymade	OMOP2774856	RxNorm Extension	Drug
Antihypertensive agent	35773396	Amlodipine 5 MG Delayed Release Oral Tablet [Istin] Box of 28 by Pfizer	OMOP2774857	RxNorm Extension	Drug
Antihypertensive agent	35773397	Amlodipine 5 MG Delayed Release Oral Tablet [Istin] Box of 28 by Mawdsley-Brooks	OMOP2774858	RxNorm Extension	Drug
Antihypertensive agent	35773398	Amlodipine 5 MG Delayed Release Oral Tablet [Amlostin] by Discovery	OMOP2774859	RxNorm Extension	Drug
Antihypertensive agent	35773399	Amlodipine 5 MG Delayed Release Oral Tablet Box of 28 by Accord	OMOP2774860	RxNorm Extension	Drug
Antihypertensive agent	35773400	Amlodipine 5 MG Delayed Release Oral Tablet Box of 28 by Phoenix Labs	OMOP2774861	RxNorm Extension	Drug
Antihypertensive agent	35773401	Amlodipine 5 MG Delayed Release Oral Tablet Box of 28 by Consilient	OMOP2774862	RxNorm Extension	Drug
Antihypertensive agent	35773402	Amlodipine 5 MG Delayed Release Oral Tablet by Sterwin Medicines	OMOP2774863	RxNorm Extension	Drug
Antihypertensive agent	35773403	Amlodipine 5 MG Delayed Release Oral Tablet by Mylan	OMOP2774864	RxNorm Extension	Drug
Antihypertensive agent	35773404	Amlodipine 5 MG Delayed Release Oral Tablet by Focus	OMOP2774865	RxNorm Extension	Drug
Antihypertensive agent	35773405	Amlodipine 5 MG Delayed Release Oral Tablet by Arrow Generics	OMOP2774866	RxNorm Extension	Drug
Antihypertensive agent	35773628	olmesartan 20 MG Delayed Release Oral Tablet [Olmetec] Box of 30 by Waymade	OMOP2775089	RxNorm Extension	Drug
Antihypertensive agent	35773629	olmesartan 20 MG Delayed Release Oral Tablet [Olmetec] by Waymade	OMOP2775090	RxNorm Extension	Drug
Antihypertensive agent	35773630	olmesartan 10 MG Delayed Release Oral Tablet [Olmetec] Box of 30 by DE	OMOP2775091	RxNorm Extension	Drug
Antihypertensive agent	35773631	olmesartan 10 MG Delayed Release Oral Tablet [Olmetec] by DE	OMOP2775092	RxNorm Extension	Drug
Antihypertensive agent	35773767	Timolol 5 MG/ML Ophthalmic Suspension [Timoptol] by Dowelhurst	OMOP2775228	RxNorm Extension	Drug
Antihypertensive agent	35773768	Timolol 5 MG/ML Ophthalmic Suspension [Timoptol] by DE	OMOP2775229	RxNorm Extension	Drug
Antihypertensive agent	35773769	Timolol 5 MG/ML Ophthalmic Suspension [Glau-Opt] by Opus	OMOP2775230	RxNorm Extension	Drug
Antihypertensive agent	35773844	Acebutolol 400 MG Delayed Release Oral Tablet [Sectral] by Lexon	OMOP2775305	RxNorm Extension	Drug
Antihypertensive agent	35773845	Acebutolol 400 MG Delayed Release Oral Tablet [Sectral] by Waymade	OMOP2775306	RxNorm Extension	Drug
Antihypertensive agent	35773847	Clonidine 0.01 MG/ML Oral Solution by Drug Tariff Special Order	OMOP2775308	RxNorm Extension	Drug
Antihypertensive agent	35773850	Chlorothiazide 31 MG/ML Oral Solution by Drug Tariff Special Order	OMOP2775311	RxNorm Extension	Drug
Antihypertensive agent	35774101	Doxazosin 4 MG Extended Release Oral Tablet [Doxadura] by Discovery	OMOP2775562	RxNorm Extension	Drug
Antihypertensive agent	35774102	Doxazosin 4 MG Extended Release Oral Tablet Box of 28 by Fannin	OMOP2775563	RxNorm Extension	Drug
Antihypertensive agent	35774103	Doxazosin 4 MG Extended Release Oral Tablet Box of 28 by Sovereign	OMOP2775564	RxNorm Extension	Drug
Antihypertensive agent	35774104	Doxazosin 4 MG Extended Release Oral Tablet Box of 28 by Sigma-Tau	OMOP2775565	RxNorm Extension	Drug
Antihypertensive agent	35774105	Doxazosin 4 MG Extended Release Oral Tablet by Ranbaxy	OMOP2775566	RxNorm Extension	Drug
Antihypertensive agent	35774106	Doxazosin 4 MG Extended Release Oral Tablet by Arrow Generics	OMOP2775567	RxNorm Extension	Drug
Antihypertensive agent	35774240	lercanidipine 10 MG Delayed Release Oral Tablet [Zanidip] by Dowelhurst	OMOP2775701	RxNorm Extension	Drug
Antihypertensive agent	35774241	lercanidipine 10 MG Delayed Release Oral Tablet [Zanidip] by Waymade	OMOP2775702	RxNorm Extension	Drug
Antihypertensive agent	35774242	lercanidipine 10 MG Delayed Release Oral Tablet Box of 28 by Actavis	OMOP2775703	RxNorm Extension	Drug
Antihypertensive agent	35774243	lercanidipine 10 MG Delayed Release Oral Tablet by Mylan	OMOP2775704	RxNorm Extension	Drug
Antihypertensive agent	35774244	lercanidipine 10 MG Oral Tablet by Arrow Generics	OMOP2775705	RxNorm Extension	Drug
Antihypertensive agent	35774245	lercanidipine 20 MG Delayed Release Oral Tablet [Zanidip] Box of 100 by Waymade	OMOP2775706	RxNorm Extension	Drug
Antihypertensive agent	35774246	lercanidipine 20 MG Delayed Release Oral Tablet [Zanidip] Box of 28 by Mawdsley-Brooks	OMOP2775707	RxNorm Extension	Drug
Antihypertensive agent	35774247	lercanidipine 20 MG Delayed Release Oral Tablet by Mylan	OMOP2775708	RxNorm Extension	Drug
Antihypertensive agent	35774262	Celiprolol 200 MG Delayed Release Oral Tablet [Celectol] by Mawdsley-Brooks	OMOP2775723	RxNorm Extension	Drug
Antihypertensive agent	35774263	Celiprolol 200 MG Delayed Release Oral Tablet Box of 28 by Dowelhurst	OMOP2775724	RxNorm Extension	Drug
Antihypertensive agent	35774264	Celiprolol 200 MG Delayed Release Oral Tablet Box of 28 by Ranbaxy	OMOP2775725	RxNorm Extension	Drug
Antihypertensive agent	35774265	Celiprolol 200 MG Delayed Release Oral Tablet by Ranbaxy	OMOP2775726	RxNorm Extension	Drug
Antihypertensive agent	35774389	Enalapril 1 MG/ML Oral Solution by Drug Tariff Special Order	OMOP2775850	RxNorm Extension	Drug
Antihypertensive agent	35774412	Perindopril 0.8 MG/ML Oral Solution by Drug Tariff Special Order	OMOP2775873	RxNorm Extension	Drug
Antihypertensive agent	35774569	candesartan 4 MG Oral Tablet Box of 7 by Arrow Generics	OMOP2776030	RxNorm Extension	Drug
Antihypertensive agent	35774570	candesartan 4 MG Oral Tablet by Arrow Generics	OMOP2776031	RxNorm Extension	Drug
Antihypertensive agent	35774571	candesartan 16 MG Oral Tablet by Arrow Generics	OMOP2776032	RxNorm Extension	Drug
Antihypertensive agent	35774572	Fosinopril 10 MG Oral Tablet Box of 28 by Arrow Generics	OMOP2776033	RxNorm Extension	Drug
Antihypertensive agent	35774573	moexipril 7.5 MG Delayed Release Oral Tablet by UCB	OMOP2776034	RxNorm Extension	Drug
Antihypertensive agent	35774575	Bisoprolol 10 MG / Hydrochlorothiazide 6.25 MG Delayed Release Oral Tablet [Monozide] Box of 28 by Wyeth	OMOP2776036	RxNorm Extension	Drug
Antihypertensive agent	35774576	Bisoprolol 7.5 MG Delayed Release Oral Tablet [Cardicor] by Sigma-Tau	OMOP2776037	RxNorm Extension	Drug
Antihypertensive agent	35774577	Bisoprolol 7.5 MG Delayed Release Oral Tablet Box of 28 by Phoenix Labs	OMOP2776038	RxNorm Extension	Drug
Antihypertensive agent	35774578	Bisoprolol 1.25 MG Delayed Release Oral Tablet [Cardicor] Box of 28 by Waymade	OMOP2776039	RxNorm Extension	Drug
Antihypertensive agent	35774579	Bisoprolol 1.25 MG Delayed Release Oral Tablet [Cardicor] by Mawdsley-Brooks	OMOP2776040	RxNorm Extension	Drug
Antihypertensive agent	35774580	Bisoprolol 1.25 MG Delayed Release Oral Tablet [Congescor] by TEVA	OMOP2776041	RxNorm Extension	Drug
Antihypertensive agent	35774581	Bisoprolol 1.25 MG Delayed Release Oral Tablet Box of 28 by Actavis	OMOP2776042	RxNorm Extension	Drug
Antihypertensive agent	35774582	Bisoprolol 1.25 MG Delayed Release Oral Tablet Box of 28 by Mylan	OMOP2776043	RxNorm Extension	Drug
Antihypertensive agent	35774583	Bisoprolol 1.25 MG Delayed Release Oral Tablet by Almus	OMOP2776044	RxNorm Extension	Drug
Antihypertensive agent	35774584	Bisoprolol 1.25 MG Delayed Release Oral Tablet by Sandoz	OMOP2776045	RxNorm Extension	Drug
Antihypertensive agent	35774585	Bisoprolol 0.25 MG/ML Oral Solution by Drug Tariff Special Order	OMOP2776046	RxNorm Extension	Drug
Antihypertensive agent	35774586	Bisoprolol 5 MG Delayed Release Oral Tablet Box of 28 by Kent	OMOP2776047	RxNorm Extension	Drug
Antihypertensive agent	35774587	Bisoprolol 5 MG Delayed Release Oral Tablet by Waymade	OMOP2776048	RxNorm Extension	Drug
Antihypertensive agent	35774588	Bisoprolol 5 MG Delayed Release Oral Tablet by Mylan	OMOP2776049	RxNorm Extension	Drug
Antihypertensive agent	35774589	Bisoprolol 2.5 MG Delayed Release Oral Tablet [Cardicor] Box of 28 by Lexon	OMOP2776050	RxNorm Extension	Drug
Antihypertensive agent	35774590	Bisoprolol 2.5 MG Delayed Release Oral Tablet [Congescor] Box of 28 by Tillomed	OMOP2776051	RxNorm Extension	Drug
Antihypertensive agent	35774591	Bisoprolol 2.5 MG Delayed Release Oral Tablet Box of 28 by TEVA	OMOP2776052	RxNorm Extension	Drug
Antihypertensive agent	35774592	Bisoprolol 2.5 MG Delayed Release Oral Tablet Box of 28 by Kent	OMOP2776053	RxNorm Extension	Drug
Antihypertensive agent	35774593	Bisoprolol 2.5 MG Oral Tablet by Niche Generics	OMOP2776054	RxNorm Extension	Drug
Antihypertensive agent	35774594	Bisoprolol 3.75 MG Delayed Release Oral Tablet [Cardicor] Box of 30 by Mawdsley-Brooks	OMOP2776055	RxNorm Extension	Drug
Antihypertensive agent	35774595	Bisoprolol 3.75 MG Delayed Release Oral Tablet [Cardicor] Box of 28 by Lexon	OMOP2776056	RxNorm Extension	Drug
Antihypertensive agent	35774596	Bisoprolol 3.75 MG Delayed Release Oral Tablet [Cardicor] Box of 28 by Waymade	OMOP2776057	RxNorm Extension	Drug
Antihypertensive agent	35774597	Bisoprolol 3.75 MG Delayed Release Oral Tablet Box of 28 by Almus	OMOP2776058	RxNorm Extension	Drug
Antihypertensive agent	35774598	Bisoprolol 3.75 MG Delayed Release Oral Tablet Box of 28 by Actavis	OMOP2776059	RxNorm Extension	Drug
Antihypertensive agent	35774599	Bisoprolol 3.75 MG Delayed Release Oral Tablet Box of 28 by DE	OMOP2776060	RxNorm Extension	Drug
Antihypertensive agent	35774600	Bisoprolol 3.75 MG Delayed Release Oral Tablet Box of 28 by Alliance	OMOP2776061	RxNorm Extension	Drug
Antihypertensive agent	35774601	Bisoprolol 10 MG Delayed Release Oral Tablet [Emcor] Box of 28 by Merck	OMOP2776062	RxNorm Extension	Drug
Antihypertensive agent	35774602	Bisoprolol 10 MG Delayed Release Oral Tablet [Bipranix] Box of 28 by Ashbourne	OMOP2776063	RxNorm Extension	Drug
Antihypertensive agent	35774603	Bisoprolol 10 MG Delayed Release Oral Tablet Box of 28 by Dowelhurst	OMOP2776064	RxNorm Extension	Drug
Antihypertensive agent	35774604	Bisoprolol 10 MG Delayed Release Oral Tablet Box of 28 by Ivax	OMOP2776065	RxNorm Extension	Drug
Antihypertensive agent	35774605	Bisoprolol 10 MG Oral Tablet Box of 28 by Arrow Generics	OMOP2776066	RxNorm Extension	Drug
Antihypertensive agent	35774606	Bisoprolol 10 MG Delayed Release Oral Tablet by Sandoz	OMOP2776067	RxNorm Extension	Drug
Antihypertensive agent	35774607	Nicardipine 30 MG Extended Release Oral Capsule [Cardene] Box of 56 by Astellas	OMOP2776068	RxNorm Extension	Drug
Antihypertensive agent	35774608	Nicardipine 30 MG Extended Release Oral Capsule Box of 56 by A A H	OMOP2776069	RxNorm Extension	Drug
Antihypertensive agent	35774693	Oxprenolol Delayed Release Oral Tablet [Slow-Trasicor]	OMOP2776154	RxNorm Extension	Drug
Antihypertensive agent	35774705	Metoprolol Injectable Solution [Betaloc]	OMOP2776166	RxNorm Extension	Drug
Antihypertensive agent	35774718	Verapamil Injectable Solution [Securon]	OMOP2776179	RxNorm Extension	Drug
Antihypertensive agent	35774719	Verapamil Delayed Release Oral Tablet [Vera-Til SR]	OMOP2776180	RxNorm Extension	Drug
Antihypertensive agent	35774768	Nifedipine Delayed Release Oral Tablet [Adalat LA]	OMOP2776229	RxNorm Extension	Drug
Antihypertensive agent	35774769	Nifedipine Delayed Release Oral Tablet [Neozipine XL]	OMOP2776230	RxNorm Extension	Drug
Antihypertensive agent	35774808	telmisartan Delayed Release Oral Tablet [Micardis]	OMOP2776269	RxNorm Extension	Drug
Antihypertensive agent	35774824	Timolol Ophthalmic Suspension [Timoptol Unit Dose]	OMOP2776285	RxNorm Extension	Drug
Antihypertensive agent	35774842	Doxazosin Extended Release Oral Tablet [Doxadura]	OMOP2776303	RxNorm Extension	Drug
Antihypertensive agent	35774942	Propranolol 80 MG Extended Release Oral Tablet Box of 28	OMOP2776403	RxNorm Extension	Drug
Antihypertensive agent	35774943	Propranolol 160 MG Extended Release Oral Tablet Box of 28	OMOP2776404	RxNorm Extension	Drug
Antihypertensive agent	35775019	Prazosin 5 MG Extended Release Oral Tablet Box of 100	OMOP2776480	RxNorm Extension	Drug
Antihypertensive agent	35775065	valsartan 40 MG Delayed Release Oral Tablet Box of 7	OMOP2776526	RxNorm Extension	Drug
Antihypertensive agent	35775066	Ramipril 2.5 MG Extended Release Oral Tablet Box of 7	OMOP2776527	RxNorm Extension	Drug
Antihypertensive agent	35775070	Hydrochlorothiazide 12.5 MG / olmesartan 20 MG Delayed Release Oral Tablet Box of 28	OMOP2776531	RxNorm Extension	Drug
Antihypertensive agent	35775138	Bisoprolol 3.75 MG Delayed Release Oral Tablet Box of 100	OMOP2776599	RxNorm Extension	Drug
Antihypertensive agent	35775146	Losartan 50 MG Delayed Release Oral Tablet [Cozaar] Box of 30	OMOP2776607	RxNorm Extension	Drug
Antihypertensive agent	35775149	Oxprenolol 80 MG Delayed Release Oral Tablet [Trasicor] Box of 40	OMOP2776610	RxNorm Extension	Drug
Antihypertensive agent	35775168	Metoprolol 100 MG Extended Release Oral Tablet [Tensomex]	OMOP2776629	RxNorm Extension	Drug
Antihypertensive agent	35775169	Metoprolol 100 MG Extended Release Oral Tablet [Betaloc]	OMOP2776630	RxNorm Extension	Drug
Antihypertensive agent	35775170	Metoprolol 1 MG/ML Injectable Solution [Betaloc] Box of 5	OMOP2776631	RxNorm Extension	Drug
Antihypertensive agent	35775212	Verapamil 120 MG Delayed Release Oral Tablet [Cordilox] Box of 28	OMOP2776673	RxNorm Extension	Drug
Antihypertensive agent	35775288	Cilazapril 2.5 MG Delayed Release Oral Tablet [Vascace]	OMOP2776749	RxNorm Extension	Drug
Antihypertensive agent	35775289	Cilazapril 1 MG Delayed Release Oral Tablet [Vascace] Box of 28	OMOP2776750	RxNorm Extension	Drug
Antihypertensive agent	35775290	Cilazapril 1 MG Delayed Release Oral Tablet [Vascace]	OMOP2776751	RxNorm Extension	Drug
Antihypertensive agent	35775330	Hydrochlorothiazide 25 MG Delayed Release Oral Tablet [Hydrosaluric] Box of 30	OMOP2776791	RxNorm Extension	Drug
Antihypertensive agent	35775331	Hydrochlorothiazide 25 MG Delayed Release Oral Tablet [Hydrosaluric]	OMOP2776792	RxNorm Extension	Drug
Antihypertensive agent	35775332	Bendroflumethiazide 5 MG Extended Release Oral Tablet [Neo-NaClex] Box of 100	OMOP2776793	RxNorm Extension	Drug
Antihypertensive agent	35775345	Atenolol 50 MG Delayed Release Oral Tablet [Tenormin LS]	OMOP2776806	RxNorm Extension	Drug
Antihypertensive agent	35775349	Nifedipine 10 MG Extended Release Oral Capsule [Adalat] Box of 100	OMOP2776810	RxNorm Extension	Drug
Antihypertensive agent	35775350	Nifedipine 30 MG Delayed Release Oral Tablet [Adalat LA]	OMOP2776811	RxNorm Extension	Drug
Antihypertensive agent	35775360	Prazosin 5 MG Extended Release Oral Tablet [Alphavase]	OMOP2776821	RxNorm Extension	Drug
Antihypertensive agent	35775363	Indapamide 2.5 MG Delayed Release Oral Tablet [Natrilix]	OMOP2776824	RxNorm Extension	Drug
Antihypertensive agent	35775394	Minoxidil 0.05 MG/MG Topical Foam [Regaine]	OMOP2776855	RxNorm Extension	Drug
Antihypertensive agent	35775497	irbesartan 300 MG Delayed Release Oral Tablet [Sabervel] Box of 28	OMOP2776958	RxNorm Extension	Drug
Antihypertensive agent	35775498	carvedilol 12.5 MG Delayed Release Oral Tablet [Eucardic]	OMOP2776959	RxNorm Extension	Drug
Antihypertensive agent	35775518	Hydrochlorothiazide 12.5 MG / olmesartan 20 MG Delayed Release Oral Tablet [Olmetec]	OMOP2776979	RxNorm Extension	Drug
Antihypertensive agent	35775537	Timolol 5 MG/ML Ophthalmic Suspension [Timoptol]	OMOP2776998	RxNorm Extension	Drug
Antihypertensive agent	35775576	Guanfacine 1 MG Extended Release Oral Tablet [Tenex] Box of 100	OMOP2777037	RxNorm Extension	Drug
Antihypertensive agent	35775577	Guanfacine 1 MG Extended Release Oral Tablet [Tenex]	OMOP2777038	RxNorm Extension	Drug
Antihypertensive agent	35775589	lercanidipine 10 MG Delayed Release Oral Tablet [Zanidip] Box of 100	OMOP2777050	RxNorm Extension	Drug
Antihypertensive agent	35775590	lercanidipine 10 MG Delayed Release Oral Tablet [Zanidip] Box of 28	OMOP2777051	RxNorm Extension	Drug
Antihypertensive agent	35775591	lercanidipine 20 MG Delayed Release Oral Tablet [Zanidip] Box of 50	OMOP2777052	RxNorm Extension	Drug
Antihypertensive agent	35775715	Bisoprolol 7.5 MG Delayed Release Oral Tablet [Cardicor] Box of 30	OMOP2777176	RxNorm Extension	Drug
Antihypertensive agent	35775716	Bisoprolol 1.25 MG Delayed Release Oral Tablet [Congescor]	OMOP2777177	RxNorm Extension	Drug
Antihypertensive agent	35775717	Bisoprolol 5 MG Delayed Release Oral Tablet [Emcor LS] Box of 28	OMOP2777178	RxNorm Extension	Drug
Antihypertensive agent	35775718	Bisoprolol 5 MG Delayed Release Oral Tablet [Cardicor] Box of 28	OMOP2777179	RxNorm Extension	Drug
Antihypertensive agent	35775719	Bisoprolol 2.5 MG Delayed Release Oral Tablet [Cardicor] Box of 100	OMOP2777180	RxNorm Extension	Drug
Antihypertensive agent	35775720	Bisoprolol 10 MG Delayed Release Oral Tablet [Vivacor] Box of 28	OMOP2777181	RxNorm Extension	Drug
Antihypertensive agent	35775721	Bisoprolol 10 MG Delayed Release Oral Tablet [Bipranix] Box of 28	OMOP2777182	RxNorm Extension	Drug
Antihypertensive agent	35775731	Losartan 50 MG Delayed Release Oral Tablet [Cozaar] Box of 28 by Dowelhurst	OMOP2777192	RxNorm Extension	Drug
Antihypertensive agent	35775732	Losartan 50 MG Delayed Release Oral Tablet [Cozaar] Box of 28 by Waymade	OMOP2777193	RxNorm Extension	Drug
Antihypertensive agent	35775733	Losartan 50 MG Delayed Release Oral Tablet [Cozaar] Box of 28 by Sigma-Tau	OMOP2777194	RxNorm Extension	Drug
Antihypertensive agent	35775734	Losartan 50 MG Delayed Release Oral Tablet [Cozaar] Box of 28 by Mawdsley-Brooks	OMOP2777195	RxNorm Extension	Drug
Antihypertensive agent	35775735	Losartan 50 MG Delayed Release Oral Tablet Box of 28 by Aptil	OMOP2777196	RxNorm Extension	Drug
Antihypertensive agent	35775737	Losartan 100 MG Delayed Release Oral Tablet Box of 28 by Zentiva	OMOP2777198	RxNorm Extension	Drug
Antihypertensive agent	35775738	Losartan 100 MG Delayed Release Oral Tablet Box of 28 by Sovereign	OMOP2777199	RxNorm Extension	Drug
Antihypertensive agent	35775739	Losartan 100 MG Delayed Release Oral Tablet by DE	OMOP2777200	RxNorm Extension	Drug
Antihypertensive agent	35775768	Oxprenolol 160 MG Delayed Release Oral Tablet [Slow-Trasicor] Box of 28 by Waymade	OMOP2777229	RxNorm Extension	Drug
Antihypertensive agent	35775769	Oxprenolol 160 MG Delayed Release Oral Tablet Box of 28 by Ennogen	OMOP2777230	RxNorm Extension	Drug
Antihypertensive agent	35775770	Oxprenolol 80 MG Delayed Release Oral Tablet [Trasicor] by Stephar	OMOP2777231	RxNorm Extension	Drug
Antihypertensive agent	35775810	Methyldopa 500 MG Delayed Release Oral Tablet [Aldomet] by Sigma-Tau	OMOP2777271	RxNorm Extension	Drug
Antihypertensive agent	35775811	Methyldopa 500 MG Delayed Release Oral Tablet Box of 56 by A A H	OMOP2777272	RxNorm Extension	Drug
Antihypertensive agent	35775812	Methyldopa 500 MG Delayed Release Oral Tablet Box of 56 by Tillomed	OMOP2777273	RxNorm Extension	Drug
Antihypertensive agent	35775813	Methyldopa 500 MG Delayed Release Oral Tablet by Boots	OMOP2777274	RxNorm Extension	Drug
Antihypertensive agent	35775814	Methyldopa 500 MG Delayed Release Oral Tablet by DE	OMOP2777275	RxNorm Extension	Drug
Antihypertensive agent	35775815	Methyldopa 250 MG Delayed Release Oral Tablet [Aldomet] Box of 60 by Aspen	OMOP2777276	RxNorm Extension	Drug
Antihypertensive agent	35775816	Methyldopa 250 MG Delayed Release Oral Tablet Box of 56 by DE	OMOP2777277	RxNorm Extension	Drug
Antihypertensive agent	35775817	Methyldopa 250 MG Delayed Release Oral Tablet Box of 56 by Alliance	OMOP2777278	RxNorm Extension	Drug
Antihypertensive agent	35775818	Methyldopa 250 MG Delayed Release Oral Tablet by A A H	OMOP2777279	RxNorm Extension	Drug
Antihypertensive agent	35775819	Methyldopa 250 MG Delayed Release Oral Tablet by Sandoz	OMOP2777280	RxNorm Extension	Drug
Antihypertensive agent	35775860	Metoprolol 100 MG Extended Release Oral Tablet Box of 56 by Sandoz	OMOP2777321	RxNorm Extension	Drug
Antihypertensive agent	35775861	Metoprolol 100 MG Extended Release Oral Tablet Box of 28 by Almus	OMOP2777322	RxNorm Extension	Drug
Antihypertensive agent	35775862	Metoprolol 100 MG Extended Release Oral Tablet Box of 28 by A A H	OMOP2777323	RxNorm Extension	Drug
Antihypertensive agent	35775863	Metoprolol 100 MG Delayed Release Oral Tablet Box of 28 by Accord	OMOP2777324	RxNorm Extension	Drug
Antihypertensive agent	35775864	Metoprolol 100 MG Delayed Release Oral Tablet Box of 28 by Mylan	OMOP2777325	RxNorm Extension	Drug
Antihypertensive agent	35775865	Metoprolol 100 MG Extended Release Oral Tablet by Alliance	OMOP2777326	RxNorm Extension	Drug
Antihypertensive agent	35775866	Metoprolol 100 MG Delayed Release Oral Tablet by Sigma-Tau	OMOP2777327	RxNorm Extension	Drug
Antihypertensive agent	35775867	Metoprolol 10 MG/ML Oral Suspension by Drug Tariff Special Order	OMOP2777328	RxNorm Extension	Drug
Antihypertensive agent	35775868	Metoprolol 50 MG Extended Release Oral Tablet Box of 100 by Kent	OMOP2777329	RxNorm Extension	Drug
Antihypertensive agent	35775869	Metoprolol 50 MG Extended Release Oral Tablet Box of 56 by Boots	OMOP2777330	RxNorm Extension	Drug
Antihypertensive agent	35775870	Metoprolol 50 MG Extended Release Oral Tablet Box of 56 by TEVA	OMOP2777331	RxNorm Extension	Drug
Antihypertensive agent	35775871	Metoprolol 50 MG Extended Release Oral Tablet Box of 56 by Kent	OMOP2777332	RxNorm Extension	Drug
Antihypertensive agent	35775872	Metoprolol 50 MG Extended Release Oral Tablet Box of 28 by DE	OMOP2777333	RxNorm Extension	Drug
Antihypertensive agent	35775873	Metoprolol 50 MG Extended Release Oral Tablet Box of 28 by Waymade	OMOP2777334	RxNorm Extension	Drug
Antihypertensive agent	35775874	Metoprolol 50 MG Extended Release Oral Tablet Box of 28 by Kent	OMOP2777335	RxNorm Extension	Drug
Antihypertensive agent	35775875	Metoprolol 50 MG Extended Release Oral Tablet Box of 28 by Accord	OMOP2777336	RxNorm Extension	Drug
Antihypertensive agent	35775876	Metoprolol 50 MG Extended Release Oral Tablet by Actavis	OMOP2777337	RxNorm Extension	Drug
Antihypertensive agent	35775877	Metoprolol 50 MG Extended Release Oral Tablet by Waymade	OMOP2777338	RxNorm Extension	Drug
Antihypertensive agent	35775937	1 ML Spironolactone 5 MG/ML Oral Suspension by Drug Tariff Special Order	OMOP2777398	RxNorm Extension	Drug
Antihypertensive agent	35776031	1 ML Guanethidine 10 MG/ML Injectable Solution Box of 5 by A A H	OMOP2777492	RxNorm Extension	Drug
Antihypertensive agent	35776055	1 ML Diltiazem 12 MG/ML Oral Suspension by Drug Tariff Special Order	OMOP2777516	RxNorm Extension	Drug
Antihypertensive agent	35776135	1 ML Clonidine 0.15 MG/ML Injectable Solution [Catapres] by Boehringer Ingelheim	OMOP2777596	RxNorm Extension	Drug
Antihypertensive agent	35776136	1 ML Clonidine 0.01 MG/ML Oral Solution by Drug Tariff Special Order	OMOP2777597	RxNorm Extension	Drug
Antihypertensive agent	35776138	1 ML Chlorothiazide 31 MG/ML Oral Suspension by Drug Tariff Special Order	OMOP2777599	RxNorm Extension	Drug
Antihypertensive agent	35776223	1 ML Nifedipine 0.2 MG/ML Oral Solution	OMOP2777684	RxNorm Extension	Drug
Antihypertensive agent	35776234	1 ML Chlorothiazide 20 MG/ML Oral Solution	OMOP2777695	RxNorm Extension	Drug
Antihypertensive agent	35776306	1 ML Guanethidine 10 MG/ML Injectable Solution [Ismelin] Box of 5 by Amdipharm	OMOP2777767	RxNorm Extension	Drug
Antihypertensive agent	35776307	1 ML Guanethidine 10 MG/ML Injectable Solution by Alliance	OMOP2777768	RxNorm Extension	Drug
Antihypertensive agent	35776327	1 ML Metoprolol 10 MG/ML Oral Solution by Drug Tariff Special Order	OMOP2777788	RxNorm Extension	Drug
Antihypertensive agent	35776361	1 ML Bendroflumethiazide 0.5 MG/ML Oral Suspension by Drug Tariff Special Order	OMOP2777822	RxNorm Extension	Drug
Antihypertensive agent	35776363	1 ML Nadolol 6 MG/ML Oral Solution by Drug Tariff Special Order	OMOP2777824	RxNorm Extension	Drug
Antihypertensive agent	35776386	1 ML Spironolactone 2 MG/ML Oral Solution by Drug Tariff Special Order	OMOP2777847	RxNorm Extension	Drug
Antihypertensive agent	35776411	1 ML Clonidine 0.01 MG/ML Oral Suspension by Drug Tariff Special Order	OMOP2777872	RxNorm Extension	Drug
Antihypertensive agent	35776413	1 ML Chlorothiazide 50 MG/ML Oral Suspension by Drug Tariff Special Order	OMOP2777874	RxNorm Extension	Drug
Antihypertensive agent	35776424	1 ML Doxazosin 0.2 MG/ML Oral Suspension by Drug Tariff Special Order	OMOP2777885	RxNorm Extension	Drug
Antihypertensive agent	35776442	1 ML Enalapril 1 MG/ML Oral Suspension by Drug Tariff Special Order	OMOP2777903	RxNorm Extension	Drug
Antihypertensive agent	35776463	1 ML Bisoprolol 0.25 MG/ML Oral Solution by Drug Tariff Special Order	OMOP2777924	RxNorm Extension	Drug
Antihypertensive agent	35776571	1 ML Losartan 10 MG/ML Oral Solution by Drug Tariff Special Order	OMOP2778032	RxNorm Extension	Drug
Antihypertensive agent	35776585	1 ML Guanethidine 10 MG/ML Injectable Solution [Ismelin] by Amdipharm	OMOP2778046	RxNorm Extension	Drug
Antihypertensive agent	35776586	1 ML Guanethidine 10 MG/ML Injectable Solution Box of 5 by Alliance	OMOP2778047	RxNorm Extension	Drug
Antihypertensive agent	35776587	1 ML Guanethidine 10 MG/ML Injectable Solution by AMCo	OMOP2778048	RxNorm Extension	Drug
Antihypertensive agent	35776600	1 ML Metoprolol 10 MG/ML Oral Suspension by Drug Tariff Special Order	OMOP2778061	RxNorm Extension	Drug
Antihypertensive agent	35776606	1 ML Propranolol 1 MG/ML Injectable Solution [Inderal] Box of 10 by Astrazeneca	OMOP2778067	RxNorm Extension	Drug
Antihypertensive agent	35776647	1 ML Nadolol 6 MG/ML Oral Suspension by Drug Tariff Special Order	OMOP2778108	RxNorm Extension	Drug
Antihypertensive agent	35776648	1 ML Nadolol 8 MG/ML Oral Suspension by Drug Tariff Special Order	OMOP2778109	RxNorm Extension	Drug
Antihypertensive agent	35776670	1 ML Spironolactone 5 MG/ML Oral Solution by Drug Tariff Special Order	OMOP2778131	RxNorm Extension	Drug
Antihypertensive agent	35776671	1 ML Spironolactone 10 MG/ML Oral Solution by Drug Tariff Special Order	OMOP2778132	RxNorm Extension	Drug
Antihypertensive agent	35776682	1 ML Lisinopril 4 MG/ML Oral Suspension by Drug Tariff Special Order	OMOP2778143	RxNorm Extension	Drug
Antihypertensive agent	35776683	1 ML Lisinopril 4 MG/ML Oral Solution by Drug Tariff Special Order	OMOP2778144	RxNorm Extension	Drug
Antihypertensive agent	35776709	1 ML Doxazosin 0.8 MG/ML Oral Solution by Drug Tariff Special Order	OMOP2778170	RxNorm Extension	Drug
Antihypertensive agent	35776723	1 ML Enalapril 1 MG/ML Oral Solution by Drug Tariff Special Order	OMOP2778184	RxNorm Extension	Drug
Antihypertensive agent	35776743	1 ML Bisoprolol 0.25 MG/ML Oral Suspension by Drug Tariff Special Order	OMOP2778204	RxNorm Extension	Drug
Antihypertensive agent	35776744	1 ML Bisoprolol 1 MG/ML Oral Suspension by Drug Tariff Special Order	OMOP2778205	RxNorm Extension	Drug
Antihypertensive agent	35776745	1 ML Bisoprolol 1 MG/ML Oral Solution by Drug Tariff Special Order	OMOP2778206	RxNorm Extension	Drug
Antihypertensive agent	35776830	1 ML Clonidine 0.15 MG/ML Injectable Solution [Catapres] Box of 5	OMOP2778291	RxNorm Extension	Drug
Antihypertensive agent	35776831	1 ML Clonidine 0.15 MG/ML Injectable Solution [Catapres]	OMOP2778292	RxNorm Extension	Drug
Antihypertensive agent	35776855	1 ML Sotalol 5 MG/ML Oral Suspension by Drug Tariff Special Order	OMOP2778316	RxNorm Extension	Drug
Antihypertensive agent	35776941	1 ML Spironolactone 20 MG/ML Oral Solution by Drug Tariff Special Order	OMOP2778402	RxNorm Extension	Drug
Antihypertensive agent	35776942	1 ML Spironolactone 1 MG/ML Oral Suspension by Drug Tariff Special Order	OMOP2778403	RxNorm Extension	Drug
Antihypertensive agent	35776943	1 ML Spironolactone 1 MG/ML Oral Solution by Drug Tariff Special Order	OMOP2778404	RxNorm Extension	Drug
Antihypertensive agent	35776944	1 ML Spironolactone 2 MG/ML Oral Suspension by Drug Tariff Special Order	OMOP2778405	RxNorm Extension	Drug
Antihypertensive agent	35777003	1 ML Perindopril 0.8 MG/ML Oral Solution by Drug Tariff Special Order	OMOP2778464	RxNorm Extension	Drug
Antihypertensive agent	35777069	1 ML Chlorothiazide 10 MG/ML Oral Solution	OMOP2778530	RxNorm Extension	Drug
Antihypertensive agent	35777127	1 ML Sotalol 5 MG/ML Oral Solution by Drug Tariff Special Order	OMOP2778588	RxNorm Extension	Drug
Antihypertensive agent	35777136	1 ML Guanethidine 10 MG/ML Injectable Solution Box of 5 by AMCo	OMOP2778597	RxNorm Extension	Drug
Antihypertensive agent	35777197	1 ML Nadolol 8 MG/ML Oral Solution by Drug Tariff Special Order	OMOP2778658	RxNorm Extension	Drug
Antihypertensive agent	35777224	1 ML Spironolactone 20 MG/ML Oral Suspension by Drug Tariff Special Order	OMOP2778685	RxNorm Extension	Drug
Antihypertensive agent	35777257	1 ML Doxazosin 0.2 MG/ML Oral Solution by Drug Tariff Special Order	OMOP2778718	RxNorm Extension	Drug
Antihypertensive agent	35777258	1 ML Doxazosin 0.8 MG/ML Oral Suspension by Drug Tariff Special Order	OMOP2778719	RxNorm Extension	Drug
Antihypertensive agent	35777287	1 ML Perindopril 0.8 MG/ML Oral Suspension by Drug Tariff Special Order	OMOP2778748	RxNorm Extension	Drug
Antihypertensive agent	35777371	1 ML Propranolol 1 MG/ML Injectable Solution [Inderal]	OMOP2778832	RxNorm Extension	Drug
Antihypertensive agent	35777417	1 ML Losartan 10 MG/ML Oral Suspension by Drug Tariff Special Order	OMOP2778878	RxNorm Extension	Drug
Antihypertensive agent	35777454	1 ML Diltiazem 12 MG/ML Oral Solution by Drug Tariff Special Order	OMOP2778915	RxNorm Extension	Drug
Antihypertensive agent	35777500	1 ML Nifedipine 2 MG/ML Oral Suspension by Drug Tariff Special Order	OMOP2778961	RxNorm Extension	Drug
Antihypertensive agent	35777524	1 ML Spironolactone 10 MG/ML Oral Suspension by Drug Tariff Special Order	OMOP2778985	RxNorm Extension	Drug
Antihypertensive agent	35777532	1 ML carvedilol 1 MG/ML Oral Suspension by Drug Tariff Special Order	OMOP2778993	RxNorm Extension	Drug
Antihypertensive agent	35777717	1 ML Guanethidine 10 MG/ML Injectable Solution by A A H	OMOP2779178	RxNorm Extension	Drug
Antihypertensive agent	35777735	1 ML Metoprolol 2.5 MG/ML Oral Suspension by Drug Tariff Special Order	OMOP2779196	RxNorm Extension	Drug
Antihypertensive agent	35777736	1 ML Metoprolol 2.5 MG/ML Oral Solution by Drug Tariff Special Order	OMOP2779197	RxNorm Extension	Drug
Antihypertensive agent	35777780	1 ML Nadolol 4 MG/ML Oral Solution by Drug Tariff Special Order	OMOP2779241	RxNorm Extension	Drug
Antihypertensive agent	35777834	1 ML Chlorothiazide 50 MG/ML Oral Solution by Drug Tariff Special Order	OMOP2779295	RxNorm Extension	Drug
Antihypertensive agent	35777911	1 ML Bisoprolol 0.5 MG/ML Oral Suspension by Drug Tariff Special Order	OMOP2779372	RxNorm Extension	Drug
Antihypertensive agent	35777919	1 ML Amiloride 1 MG/ML Oral Solution	OMOP2779380	RxNorm Extension	Drug
Antihypertensive agent	35777957	1 ML Propranolol 1 MG/ML Injectable Solution [Inderal] Box of 10	OMOP2779418	RxNorm Extension	Drug
Antihypertensive agent	35778031	1 ML Propranolol 1 MG/ML Injectable Solution [Inderal] by Astrazeneca	OMOP2779492	RxNorm Extension	Drug
Antihypertensive agent	35778072	1 ML Nifedipine 1 MG/ML Oral Suspension by Drug Tariff Special Order	OMOP2779533	RxNorm Extension	Drug
Antihypertensive agent	35778073	1 ML Nadolol 4 MG/ML Oral Suspension by Drug Tariff Special Order	OMOP2779534	RxNorm Extension	Drug
Antihypertensive agent	35778124	1 ML Clonidine 0.15 MG/ML Injectable Solution [Catapres] Box of 5 by Boehringer Ingelheim	OMOP2779585	RxNorm Extension	Drug
Antihypertensive agent	35778192	1 ML Bisoprolol 0.5 MG/ML Oral Solution by Drug Tariff Special Order	OMOP2779653	RxNorm Extension	Drug
Antihypertensive agent	35778308	2 ML Furosemide 10 MG/ML Injectable Solution Box of 10 by A A H	OMOP2779769	RxNorm Extension	Drug
Antihypertensive agent	35778309	2 ML Furosemide 10 MG/ML Injectable Solution by Alliance	OMOP2779770	RxNorm Extension	Drug
Antihypertensive agent	35778438	2 ML Furosemide 10 MG/ML Injectable Solution Box of 10 by Martindale	OMOP2779899	RxNorm Extension	Drug
Antihypertensive agent	35778439	2 ML Furosemide 10 MG/ML Injectable Solution Box of 10 by Hameln	OMOP2779900	RxNorm Extension	Drug
Antihypertensive agent	35778440	2 ML Furosemide 10 MG/ML Injectable Solution by Wockhardt	OMOP2779901	RxNorm Extension	Drug
Antihypertensive agent	35778441	2 ML Furosemide 10 MG/ML Injectable Solution by Martindale	OMOP2779902	RxNorm Extension	Drug
Antihypertensive agent	35778598	2 ML Furosemide 10 MG/ML Injectable Solution Box of 10 by Accord	OMOP2780059	RxNorm Extension	Drug
Antihypertensive agent	35778599	2 ML Furosemide 10 MG/ML Injectable Solution by AMCo	OMOP2780060	RxNorm Extension	Drug
Antihypertensive agent	35778672	2 ML Verapamil 2.5 MG/ML Injectable Solution [Securon] Box of 5	OMOP2780133	RxNorm Extension	Drug
Antihypertensive agent	35778717	2 ML Furosemide 10 MG/ML Injectable Solution Box of 10 by Wockhardt	OMOP2780178	RxNorm Extension	Drug
Antihypertensive agent	35778833	2 ML Verapamil 2.5 MG/ML Injectable Solution [Securon] Box of 5 by BGP	OMOP2780294	RxNorm Extension	Drug
Antihypertensive agent	35778834	2 ML Verapamil 2.5 MG/ML Injectable Solution [Securon] by BGP	OMOP2780295	RxNorm Extension	Drug
Antihypertensive agent	35778981	2 ML Furosemide 10 MG/ML Injectable Solution Box of 10 by Alliance	OMOP2780442	RxNorm Extension	Drug
Antihypertensive agent	35778982	2 ML Furosemide 10 MG/ML Injectable Solution by Hameln	OMOP2780443	RxNorm Extension	Drug
Antihypertensive agent	35779103	2 ML Furosemide 10 MG/ML Injectable Solution by A A H	OMOP2780564	RxNorm Extension	Drug
Antihypertensive agent	35779185	2 ML Verapamil 2.5 MG/ML Injectable Solution [Securon]	OMOP2780646	RxNorm Extension	Drug
Antihypertensive agent	35779242	2 ML Furosemide 10 MG/ML Injectable Solution Box of 10 by AMCo	OMOP2780703	RxNorm Extension	Drug
Antihypertensive agent	35779243	2 ML Furosemide 10 MG/ML Injectable Solution by Accord	OMOP2780704	RxNorm Extension	Drug
Antihypertensive agent	35779806	4 ML Sotalol 10 MG/ML Injectable Solution [Sotacor]	OMOP2781267	RxNorm Extension	Drug
Antihypertensive agent	35779814	4 ML Sotalol 10 MG/ML Injectable Solution [Sotacor] Box of 5 by Bristol Myers Squibb	OMOP2781275	RxNorm Extension	Drug
Antihypertensive agent	35779850	4 ML Bumetanide 0.5 MG/ML Injectable Solution by Leo	OMOP2781311	RxNorm Extension	Drug
Antihypertensive agent	35779892	4 ML Sotalol 10 MG/ML Injectable Solution [Sotacor] Box of 5	OMOP2781353	RxNorm Extension	Drug
Antihypertensive agent	35779931	4 ML Bumetanide 0.5 MG/ML Injectable Solution Box of 5	OMOP2781392	RxNorm Extension	Drug
Antihypertensive agent	35779932	4 ML Bumetanide 0.5 MG/ML Injectable Solution	OMOP2781393	RxNorm Extension	Drug
Antihypertensive agent	35779941	4 ML Bumetanide 0.5 MG/ML Injectable Solution Box of 5 by Alliance	OMOP2781402	RxNorm Extension	Drug
Antihypertensive agent	35779942	4 ML Bumetanide 0.5 MG/ML Injectable Solution by Alliance	OMOP2781403	RxNorm Extension	Drug
Antihypertensive agent	35779957	4 ML Sotalol 10 MG/ML Injectable Solution [Sotacor] by Bristol Myers Squibb	OMOP2781418	RxNorm Extension	Drug
Antihypertensive agent	35779964	4 ML Bumetanide 0.5 MG/ML Injectable Solution by A A H	OMOP2781425	RxNorm Extension	Drug
Antihypertensive agent	35779987	4 ML Bumetanide 0.5 MG/ML Injectable Solution Box of 5 by A A H	OMOP2781448	RxNorm Extension	Drug
Antihypertensive agent	35779988	4 ML Bumetanide 0.5 MG/ML Injectable Solution Box of 5 by Leo	OMOP2781449	RxNorm Extension	Drug
Antihypertensive agent	35780014	5 ML Furosemide 50 MG/ML Injectable Solution	OMOP2781475	RxNorm Extension	Drug
Antihypertensive agent	35780037	5 ML Clonidine 1 MG/ML Injectable Solution	OMOP2781498	RxNorm Extension	Drug
Antihypertensive agent	35780087	5 ML Betaxolol 2.5 MG/ML Ophthalmic Suspension [Betoptic] by Stephar	OMOP2781548	RxNorm Extension	Drug
Antihypertensive agent	35780100	5 ML Furosemide 10 MG/ML Injectable Solution Box of 10 by Alliance	OMOP2781561	RxNorm Extension	Drug
Antihypertensive agent	35780101	5 ML Furosemide 10 MG/ML Injectable Solution by Martindale	OMOP2781562	RxNorm Extension	Drug
Antihypertensive agent	35780151	5 ML Timolol 5 MG/ML Ophthalmic Suspension [Timoptol] by Mawdsley-Brooks	OMOP2781612	RxNorm Extension	Drug
Antihypertensive agent	35780152	5 ML Timolol 5 MG/ML Ophthalmic Suspension [Timoptol] by n	OMOP2781613	RxNorm Extension	Drug
Antihypertensive agent	35780153	5 ML Timolol 5 MG/ML Ophthalmic Suspension by Ivax	OMOP2781614	RxNorm Extension	Drug
Antihypertensive agent	35780154	5 ML Timolol 5 MG/ML Ophthalmic Suspension by Mawdsley-Brooks	OMOP2781615	RxNorm Extension	Drug
Antihypertensive agent	35780163	5 ML Trimethaphan 50 MG/ML Injectable Solution Box of 10 by Alliance	OMOP2781624	RxNorm Extension	Drug
Antihypertensive agent	35780194	5 ML Clonidine 1 MG/ML Injectable Solution Box of 1	OMOP2781655	RxNorm Extension	Drug
Antihypertensive agent	35780246	5 ML Betaxolol 2.5 MG/ML Ophthalmic Suspension [Betoptic] by Lexon	OMOP2781707	RxNorm Extension	Drug
Antihypertensive agent	35780263	5 ML Furosemide 10 MG/ML Injectable Solution by Hameln	OMOP2781724	RxNorm Extension	Drug
Antihypertensive agent	35780313	5 ML brinzolamide 10 MG/ML / Timolol 5 MG/ML Ophthalmic Suspension [Azarga] by Alcon	OMOP2781774	RxNorm Extension	Drug
Antihypertensive agent	35780314	5 ML Timolol 5 MG/ML Ophthalmic Suspension by Mylan	OMOP2781775	RxNorm Extension	Drug
Antihypertensive agent	35780364	5 ML Furosemide 10 MG/ML Injectable Solution Box of 10	OMOP2781825	RxNorm Extension	Drug
Antihypertensive agent	35780377	5 ML Metoprolol 1 MG/ML Injectable Solution [Betaloc]	OMOP2781838	RxNorm Extension	Drug
Antihypertensive agent	35780452	5 ML Furosemide 10 MG/ML Injectable Solution Box of 10 by Martindale	OMOP2781913	RxNorm Extension	Drug
Antihypertensive agent	35780453	5 ML Furosemide 50 MG/ML Injectable Solution Box of 10 by Wockhardt	OMOP2781914	RxNorm Extension	Drug
Antihypertensive agent	35780494	5 ML Timolol 5 MG/ML Ophthalmic Suspension by Alliance	OMOP2781955	RxNorm Extension	Drug
Antihypertensive agent	35780538	5 ML Trimethaphan 50 MG/ML Injectable Solution	OMOP2781999	RxNorm Extension	Drug
Antihypertensive agent	35780545	5 ML Metoprolol 1 MG/ML Injectable Solution [Betaloc] Box of 5	OMOP2782006	RxNorm Extension	Drug
Antihypertensive agent	35780577	5 ML Metoprolol 1 MG/ML Injectable Solution [Betaloc] Box of 5 by Astrazeneca	OMOP2782038	RxNorm Extension	Drug
Antihypertensive agent	35780601	5 ML Betaxolol 2.5 MG/ML Ophthalmic Suspension [Betoptic] by Mawdsley-Brooks	OMOP2782062	RxNorm Extension	Drug
Antihypertensive agent	35780602	5 ML Betaxolol 2.5 MG/ML Ophthalmic Suspension by Sigma-Tau	OMOP2782063	RxNorm Extension	Drug
Antihypertensive agent	35780623	5 ML Furosemide 10 MG/ML Injectable Solution Box of 10 by A A H	OMOP2782084	RxNorm Extension	Drug
Antihypertensive agent	35780624	5 ML Furosemide 10 MG/ML Injectable Solution Box of 10 by AMCo	OMOP2782085	RxNorm Extension	Drug
Antihypertensive agent	35780672	5 ML Timolol 5 MG/ML Ophthalmic Suspension [Timoptol] by Waymade	OMOP2782133	RxNorm Extension	Drug
Antihypertensive agent	35780673	5 ML Timolol 5 MG/ML Ophthalmic Suspension [Timoptol] by Sigma-Tau	OMOP2782134	RxNorm Extension	Drug
Antihypertensive agent	35780674	5 ML Timolol 5 MG/ML Ophthalmic Suspension by Martindale	OMOP2782135	RxNorm Extension	Drug
Antihypertensive agent	35780675	5 ML Timolol 5 MG/ML Ophthalmic Suspension by A A H	OMOP2782136	RxNorm Extension	Drug
Antihypertensive agent	35780676	5 ML Timolol 5 MG/ML Ophthalmic Suspension by Kent	OMOP2782137	RxNorm Extension	Drug
Antihypertensive agent	35780731	5 ML Trimethaphan 50 MG/ML Injectable Solution Box of 10	OMOP2782192	RxNorm Extension	Drug
Antihypertensive agent	35780749	5 ML Timolol 5 MG/ML Ophthalmic Suspension [Glau-Opt]	OMOP2782210	RxNorm Extension	Drug
Antihypertensive agent	35780779	5 ML Betaxolol 2.5 MG/ML Ophthalmic Suspension [Betoptic] by Alcon	OMOP2782240	RxNorm Extension	Drug
Antihypertensive agent	35780780	5 ML Betaxolol 2.5 MG/ML Ophthalmic Suspension [Betoptic] by Sigma-Tau	OMOP2782241	RxNorm Extension	Drug
Antihypertensive agent	35780842	5 ML Timolol 5 MG/ML Ophthalmic Suspension [Timoptol] by Stephar	OMOP2782303	RxNorm Extension	Drug
Antihypertensive agent	35780843	5 ML Timolol 5 MG/ML Ophthalmic Suspension by TEVA	OMOP2782304	RxNorm Extension	Drug
Antihypertensive agent	35780851	5 ML Trimethaphan 50 MG/ML Injectable Solution Box of 10 by A A H	OMOP2782312	RxNorm Extension	Drug
Antihypertensive agent	35780852	5 ML Trimethaphan 50 MG/ML Injectable Solution by A A H	OMOP2782313	RxNorm Extension	Drug
Antihypertensive agent	35780880	5 ML Furosemide 10 MG/ML Injectable Solution	OMOP2782341	RxNorm Extension	Drug
Antihypertensive agent	35780888	5 ML Clonidine 1 MG/ML Injectable Solution Box of 10	OMOP2782349	RxNorm Extension	Drug
Antihypertensive agent	35780939	5 ML Betaxolol 2.5 MG/ML Ophthalmic Suspension [Betoptic] by Waymade	OMOP2782400	RxNorm Extension	Drug
Antihypertensive agent	35781003	5 ML brinzolamide 10 MG/ML / Timolol 5 MG/ML Ophthalmic Suspension [Azarga] by Lexon	OMOP2782464	RxNorm Extension	Drug
Antihypertensive agent	35781004	5 ML brinzolamide 10 MG/ML / Timolol 5 MG/ML Ophthalmic Suspension [Azarga] by Mawdsley-Brooks	OMOP2782465	RxNorm Extension	Drug
Antihypertensive agent	35781005	5 ML Timolol 5 MG/ML Ophthalmic Suspension [Timoptol] by Lexon	OMOP2782466	RxNorm Extension	Drug
Antihypertensive agent	35781006	5 ML Timolol 5 MG/ML Ophthalmic Suspension [Timoptol] by DE	OMOP2782467	RxNorm Extension	Drug
Antihypertensive agent	35781007	5 ML Timolol 5 MG/ML Ophthalmic Suspension by Almus	OMOP2782468	RxNorm Extension	Drug
Antihypertensive agent	35781008	5 ML Timolol 5 MG/ML Ophthalmic Suspension by DE	OMOP2782469	RxNorm Extension	Drug
Antihypertensive agent	35781021	5 ML Trimethaphan 50 MG/ML Injectable Solution Box of 10 by Cambridge	OMOP2782482	RxNorm Extension	Drug
Antihypertensive agent	35781022	5 ML Trimethaphan 50 MG/ML Injectable Solution by Cambridge	OMOP2782483	RxNorm Extension	Drug
Antihypertensive agent	35781023	5 ML Trimethaphan 50 MG/ML Injectable Solution by Alliance	OMOP2782484	RxNorm Extension	Drug
Antihypertensive agent	35781057	5 ML Timolol 5 MG/ML Ophthalmic Suspension	OMOP2782518	RxNorm Extension	Drug
Antihypertensive agent	35781068	5 ML Betaxolol 2.5 MG/ML Ophthalmic Suspension [Betoptic]	OMOP2782529	RxNorm Extension	Drug
Antihypertensive agent	35781130	5 ML Furosemide 10 MG/ML Injectable Solution by Alliance	OMOP2782591	RxNorm Extension	Drug
Antihypertensive agent	35781131	5 ML Furosemide 50 MG/ML Injectable Solution by Wockhardt	OMOP2782592	RxNorm Extension	Drug
Antihypertensive agent	35781184	5 ML Timolol 5 MG/ML Ophthalmic Suspension by Waymade	OMOP2782645	RxNorm Extension	Drug
Antihypertensive agent	35781221	5 ML Furosemide 50 MG/ML Injectable Solution Box of 10	OMOP2782682	RxNorm Extension	Drug
Antihypertensive agent	35781259	5 ML Timolol 5 MG/ML Ophthalmic Suspension [Timoptol]	OMOP2782720	RxNorm Extension	Drug
Antihypertensive agent	35781280	5 ML Metoprolol 1 MG/ML Injectable Solution [Betaloc] by Astrazeneca	OMOP2782741	RxNorm Extension	Drug
Antihypertensive agent	35781291	5 ML Betaxolol 2.5 MG/ML Ophthalmic Suspension [Betoptic] by DE	OMOP2782752	RxNorm Extension	Drug
Antihypertensive agent	35781303	5 ML Furosemide 10 MG/ML Injectable Solution Box of 10 by Hameln	OMOP2782764	RxNorm Extension	Drug
Antihypertensive agent	35781304	5 ML Furosemide 10 MG/ML Injectable Solution by A A H	OMOP2782765	RxNorm Extension	Drug
Antihypertensive agent	35781305	5 ML Furosemide 10 MG/ML Injectable Solution by AMCo	OMOP2782766	RxNorm Extension	Drug
Antihypertensive agent	35781341	5 ML brinzolamide 10 MG/ML / Timolol 5 MG/ML Ophthalmic Suspension [Azarga] by DE	OMOP2782802	RxNorm Extension	Drug
Antihypertensive agent	35781342	5 ML brinzolamide 10 MG/ML / Timolol 5 MG/ML Ophthalmic Suspension [Azarga] by Waymade	OMOP2782803	RxNorm Extension	Drug
Antihypertensive agent	35781343	5 ML Timolol 5 MG/ML Ophthalmic Suspension [Timoptol] by Dowelhurst	OMOP2782804	RxNorm Extension	Drug
Antihypertensive agent	35781344	5 ML Timolol 5 MG/ML Ophthalmic Suspension [Glau-Opt] by Opus	OMOP2782805	RxNorm Extension	Drug
Antihypertensive agent	35781345	5 ML Timolol 5 MG/ML Ophthalmic Suspension by Actavis	OMOP2782806	RxNorm Extension	Drug
Antihypertensive agent	35781346	5 ML Timolol 5 MG/ML Ophthalmic Suspension by Phoenix Labs	OMOP2782807	RxNorm Extension	Drug
Antihypertensive agent	35781409	8 ML Furosemide 10 MG/ML Injectable Solution	OMOP2782870	RxNorm Extension	Drug
Antihypertensive agent	35781413	8 ML Furosemide 10 MG/ML Injectable Solution Box of 1 by A A H	OMOP2782874	RxNorm Extension	Drug
Antihypertensive agent	35781424	8 ML Furosemide 10 MG/ML Injectable Solution Box of 1	OMOP2782885	RxNorm Extension	Drug
Antihypertensive agent	35781443	8 ML Furosemide 10 MG/ML Injectable Solution by A A H	OMOP2782904	RxNorm Extension	Drug
Antihypertensive agent	35781453	8 ML Furosemide 10 MG/ML Injectable Solution Box of 1 by UCB	OMOP2782914	RxNorm Extension	Drug
Antihypertensive agent	35781454	8 ML Furosemide 10 MG/ML Injectable Solution by UCB	OMOP2782915	RxNorm Extension	Drug
Antihypertensive agent	35781553	10 ML Labetalol 5 MG/ML Injectable Solution Box of 1 by Aurum	OMOP2783014	RxNorm Extension	Drug
Antihypertensive agent	35781783	10 ML Nicardipine 1 MG/ML Prefilled Syringe Box of 5 by AMCo	OMOP2783244	RxNorm Extension	Drug
Antihypertensive agent	35781789	10 ML Labetalol 5 MG/ML Injectable Solution Box of 1	OMOP2783250	RxNorm Extension	Drug
Antihypertensive agent	35781845	10 ML Labetalol 5 MG/ML Injectable Solution by Aurum	OMOP2783306	RxNorm Extension	Drug
Antihypertensive agent	35781983	10 ML esmolol 250 MG/ML Injectable Solution [Brevibloc] by Baxter	OMOP2783444	RxNorm Extension	Drug
Antihypertensive agent	35782080	10 ML Labetalol 5 MG/ML Injectable Solution	OMOP2783541	RxNorm Extension	Drug
Antihypertensive agent	35782114	10 ML Atenolol 0.5 MG/ML Injectable Solution [Tenormin] Box of 10	OMOP2783575	RxNorm Extension	Drug
Antihypertensive agent	35782226	10 ML Nicardipine 1 MG/ML Prefilled Syringe by AMCo	OMOP2783687	RxNorm Extension	Drug
Antihypertensive agent	35782387	10 ML Atenolol 0.5 MG/ML Injectable Solution Box of 10	OMOP2783848	RxNorm Extension	Drug
Antihypertensive agent	35782466	10 ML Atenolol 0.5 MG/ML Injectable Solution [Tenormin] Box of 10 by Astrazeneca	OMOP2783927	RxNorm Extension	Drug
Antihypertensive agent	35782467	10 ML Atenolol 0.5 MG/ML Injectable Solution [Tenormin] by Astrazeneca	OMOP2783928	RxNorm Extension	Drug
Antihypertensive agent	35782905	20 ML Labetalol 5 MG/ML Injectable Solution Box of 5 by A A H	OMOP2784366	RxNorm Extension	Drug
Antihypertensive agent	35782967	20 ML Labetalol 5 MG/ML Injectable Solution by Alliance	OMOP2784428	RxNorm Extension	Drug
Antihypertensive agent	35783024	20 ML Labetalol 5 MG/ML Injectable Solution by A A H	OMOP2784485	RxNorm Extension	Drug
Antihypertensive agent	35783025	20 ML Labetalol 5 MG/ML Injectable Solution by Focus	OMOP2784486	RxNorm Extension	Drug
Antihypertensive agent	35783089	20 ML Labetalol 5 MG/ML Injectable Solution [Trandate] by Focus	OMOP2784550	RxNorm Extension	Drug
Antihypertensive agent	35783090	20 ML Labetalol 5 MG/ML Injectable Solution Box of 5 by Alliance	OMOP2784551	RxNorm Extension	Drug
Antihypertensive agent	35783091	20 ML Labetalol 5 MG/ML Injectable Solution Box of 5 by Focus	OMOP2784552	RxNorm Extension	Drug
Antihypertensive agent	35783226	20 ML Labetalol 5 MG/ML Injectable Solution [Trandate] Box of 5 by Focus	OMOP2784687	RxNorm Extension	Drug
Antihypertensive agent	35783337	25 ML Furosemide 10 MG/ML Injectable Solution Box of 10	OMOP2784798	RxNorm Extension	Drug
Antihypertensive agent	35783346	25 ML Furosemide 10 MG/ML Injectable Solution Box of 10 by AMCo	OMOP2784807	RxNorm Extension	Drug
Antihypertensive agent	35783347	25 ML Furosemide 10 MG/ML Injectable Solution Box of 10 by Alliance	OMOP2784808	RxNorm Extension	Drug
Antihypertensive agent	35783348	25 ML Furosemide 10 MG/ML Injectable Solution Box of 10 by Hameln	OMOP2784809	RxNorm Extension	Drug
Antihypertensive agent	35783392	25 ML Furosemide 10 MG/ML Injectable Solution Box of 10 by Wockhardt	OMOP2784853	RxNorm Extension	Drug
Antihypertensive agent	35783393	25 ML Furosemide 10 MG/ML Injectable Solution by A A H	OMOP2784854	RxNorm Extension	Drug
Antihypertensive agent	35783420	25 ML Furosemide 10 MG/ML Injectable Solution by Wockhardt	OMOP2784881	RxNorm Extension	Drug
Antihypertensive agent	35783421	25 ML Furosemide 10 MG/ML Injectable Solution by Hameln	OMOP2784882	RxNorm Extension	Drug
Antihypertensive agent	35783467	25 ML Furosemide 10 MG/ML Injectable Solution Box of 10 by A A H	OMOP2784928	RxNorm Extension	Drug
Antihypertensive agent	35783486	25 ML Furosemide 10 MG/ML Injectable Solution by AMCo	OMOP2784947	RxNorm Extension	Drug
Antihypertensive agent	35783487	25 ML Furosemide 10 MG/ML Injectable Solution by Alliance	OMOP2784948	RxNorm Extension	Drug
Antihypertensive agent	35783852	50 ML Metolazone 1 MG/ML Oral Solution	OMOP2785313	RxNorm Extension	Drug
Antihypertensive agent	35783937	50 ML Metoprolol 5 MG/ML Oral Solution	OMOP2785398	RxNorm Extension	Drug
Antihypertensive agent	35784052	50 ML Chlorothiazide 50 MG/ML Oral Suspension by Drug Tariff Special Order	OMOP2785513	RxNorm Extension	Drug
Antihypertensive agent	35784244	50 ML clevidipine 0.5 MG/ML Injectable Suspension [Cleviprex] by Medicines	OMOP2785705	RxNorm Extension	Drug
Antihypertensive agent	35784322	50 ML Chlorothiazide 50 MG/ML Oral Solution	OMOP2785783	RxNorm Extension	Drug
Antihypertensive agent	35784409	50 ML Chlorothiazide 50 MG/ML Oral Solution by Drug Tariff Special Order	OMOP2785870	RxNorm Extension	Drug
Antihypertensive agent	35784772	60 ML Minoxidil 50 MG/ML Injectable Solution [Regaine] by Pfizer	OMOP2786233	RxNorm Extension	Drug
Antihypertensive agent	35784843	60 ML Minoxidil 50 MG/ML Injectable Solution [Regaine] by Mcneil	OMOP2786304	RxNorm Extension	Drug
Antihypertensive agent	35784867	70 ML Amlodipine 2 MG/ML Oral Solution	OMOP2786328	RxNorm Extension	Drug
Antihypertensive agent	35784898	75 ML Enalapril 1 MG/ML Oral Solution by Drug Tariff Special Order	OMOP2786359	RxNorm Extension	Drug
Antihypertensive agent	35784944	75 ML Enalapril 1 MG/ML Oral Solution	OMOP2786405	RxNorm Extension	Drug
Antihypertensive agent	35784996	75 ML Enalapril 1 MG/ML Oral Suspension by Drug Tariff Special Order	OMOP2786457	RxNorm Extension	Drug
Antihypertensive agent	35785047	0.2 ML Timolol 5 MG/ML Ophthalmic Suspension [Timoptol Unit Dose] by DE	OMOP2786508	RxNorm Extension	Drug
Antihypertensive agent	35785078	0.2 ML Timolol 5 MG/ML Ophthalmic Suspension [Timoptol Unit Dose] by Mawdsley-Brooks	OMOP2786539	RxNorm Extension	Drug
Antihypertensive agent	35785079	0.2 ML Timolol 5 MG/ML Ophthalmic Suspension [Timoptol Unit Dose] by n	OMOP2786540	RxNorm Extension	Drug
Antihypertensive agent	35785087	0.2 ML Timolol 5 MG/ML Ophthalmic Suspension [Timoptol Unit Dose] by Sigma-Tau	OMOP2786548	RxNorm Extension	Drug
Antihypertensive agent	35785102	0.2 ML Timolol 5 MG/ML Ophthalmic Suspension [Timoptol Unit Dose]	OMOP2786563	RxNorm Extension	Drug
Antihypertensive agent	35785112	0.2 ML Timolol 5 MG/ML Ophthalmic Suspension	OMOP2786573	RxNorm Extension	Drug
Antihypertensive agent	35785122	0.2 ML Timolol 5 MG/ML Ophthalmic Suspension [Timoptol Unit Dose] by Waymade	OMOP2786583	RxNorm Extension	Drug
Antihypertensive agent	35786177	100 ML Chlorothiazide 31 MG/ML Oral Solution	OMOP2787638	RxNorm Extension	Drug
Antihypertensive agent	35786191	100 ML Diltiazem 12 MG/ML Oral Solution	OMOP2787652	RxNorm Extension	Drug
Antihypertensive agent	35786204	100 ML Ramipril 0.5 MG/ML Oral Solution	OMOP2787665	RxNorm Extension	Drug
Antihypertensive agent	35786205	100 ML Amlodipine 2 MG/ML Oral Solution	OMOP2787666	RxNorm Extension	Drug
Antihypertensive agent	35786211	100 ML Doxazosin 0.2 MG/ML Oral Solution	OMOP2787672	RxNorm Extension	Drug
Antihypertensive agent	35786249	100 ML Metoprolol 2.5 MG/ML Oral Suspension by Drug Tariff Special Order	OMOP2787710	RxNorm Extension	Drug
Antihypertensive agent	35786280	100 ML Nadolol 4 MG/ML Oral Solution by Drug Tariff Special Order	OMOP2787741	RxNorm Extension	Drug
Antihypertensive agent	35786331	100 ML Lisinopril 4 MG/ML Oral Suspension by Drug Tariff Special Order	OMOP2787792	RxNorm Extension	Drug
Antihypertensive agent	35786340	100 ML Clonidine 0.01 MG/ML Oral Solution by Drug Tariff Special Order	OMOP2787801	RxNorm Extension	Drug
Antihypertensive agent	35786375	100 ML Bisoprolol 0.25 MG/ML Oral Solution by Drug Tariff Special Order	OMOP2787836	RxNorm Extension	Drug
Antihypertensive agent	35786382	100 ML Nadolol 8 MG/ML Oral Solution	OMOP2787843	RxNorm Extension	Drug
Antihypertensive agent	35786383	100 ML Furosemide 1 MG/ML Oral Solution	OMOP2787844	RxNorm Extension	Drug
Antihypertensive agent	35786384	100 ML Prazosin 0.4 MG/ML Oral Solution	OMOP2787845	RxNorm Extension	Drug
Antihypertensive agent	35786391	100 ML Ramipril 1 MG/ML Oral Solution	OMOP2787852	RxNorm Extension	Drug
Antihypertensive agent	35786392	100 ML Amlodipine 1 MG/ML Oral Solution	OMOP2787853	RxNorm Extension	Drug
Antihypertensive agent	35786403	100 ML Perindopril 0.8 MG/ML Oral Solution	OMOP2787864	RxNorm Extension	Drug
Antihypertensive agent	35786405	100 ML Bisoprolol 0.5 MG/ML Oral Solution	OMOP2787866	RxNorm Extension	Drug
Antihypertensive agent	35786442	100 ML Metoprolol 2.5 MG/ML Oral Solution by Drug Tariff Special Order	OMOP2787903	RxNorm Extension	Drug
Antihypertensive agent	35786534	100 ML Clonidine 0.01 MG/ML Oral Suspension by Drug Tariff Special Order	OMOP2787995	RxNorm Extension	Drug
Antihypertensive agent	35786571	100 ML Bisoprolol 0.25 MG/ML Oral Suspension by Drug Tariff Special Order	OMOP2788032	RxNorm Extension	Drug
Antihypertensive agent	35786572	100 ML Bisoprolol 0.5 MG/ML Oral Solution by Drug Tariff Special Order	OMOP2788033	RxNorm Extension	Drug
Antihypertensive agent	35786574	100 ML Metoprolol 10 MG/ML Oral Solution	OMOP2788035	RxNorm Extension	Drug
Antihypertensive agent	35786582	100 ML Nadolol 4 MG/ML Oral Solution	OMOP2788043	RxNorm Extension	Drug
Antihypertensive agent	35786593	100 ML Lisinopril 1 MG/ML Oral Solution	OMOP2788054	RxNorm Extension	Drug
Antihypertensive agent	35786604	100 ML Bisoprolol 1 MG/ML Oral Solution	OMOP2788065	RxNorm Extension	Drug
Antihypertensive agent	35786646	100 ML Metoprolol 10 MG/ML Oral Suspension by Drug Tariff Special Order	OMOP2788107	RxNorm Extension	Drug
Antihypertensive agent	35786652	100 ML Diltiazem 12 MG/ML Oral Solution by Drug Tariff Special Order	OMOP2788113	RxNorm Extension	Drug
Antihypertensive agent	35786680	100 ML Nadolol 8 MG/ML Oral Suspension by Drug Tariff Special Order	OMOP2788141	RxNorm Extension	Drug
Antihypertensive agent	35786712	100 ML Lisinopril 4 MG/ML Oral Solution by Drug Tariff Special Order	OMOP2788173	RxNorm Extension	Drug
Antihypertensive agent	35786739	100 ML Doxazosin 0.2 MG/ML Oral Suspension by Drug Tariff Special Order	OMOP2788200	RxNorm Extension	Drug
Antihypertensive agent	35786740	100 ML Doxazosin 0.8 MG/ML Oral Solution by Drug Tariff Special Order	OMOP2788201	RxNorm Extension	Drug
Antihypertensive agent	35786935	100 ML Perindopril 0.8 MG/ML Oral Solution by Drug Tariff Special Order	OMOP2788396	RxNorm Extension	Drug
Antihypertensive agent	35786951	100 ML Nadolol 6 MG/ML Oral Solution	OMOP2788412	RxNorm Extension	Drug
Antihypertensive agent	35787067	100 ML carvedilol 1 MG/ML Oral Suspension by Drug Tariff Special Order	OMOP2788528	RxNorm Extension	Drug
Antihypertensive agent	35787111	100 ML Bisoprolol 0.5 MG/ML Oral Suspension by Drug Tariff Special Order	OMOP2788572	RxNorm Extension	Drug
Antihypertensive agent	35787112	100 ML Bisoprolol 1 MG/ML Oral Suspension by Drug Tariff Special Order	OMOP2788573	RxNorm Extension	Drug
Antihypertensive agent	35787130	100 ML Hydralazine 5 MG/ML Oral Solution	OMOP2788591	RxNorm Extension	Drug
Antihypertensive agent	35787177	100 ML Diltiazem 12 MG/ML Oral Suspension by Drug Tariff Special Order	OMOP2788638	RxNorm Extension	Drug
Antihypertensive agent	35787207	100 ML Nifedipine 1 MG/ML Oral Suspension by Drug Tariff Special Order	OMOP2788668	RxNorm Extension	Drug
Antihypertensive agent	35787208	100 ML Nadolol 4 MG/ML Oral Suspension by Drug Tariff Special Order	OMOP2788669	RxNorm Extension	Drug
Antihypertensive agent	35787209	100 ML Nadolol 6 MG/ML Oral Solution by Drug Tariff Special Order	OMOP2788670	RxNorm Extension	Drug
Antihypertensive agent	35787256	100 ML Chlorothiazide 31 MG/ML Oral Solution by Drug Tariff Special Order	OMOP2788717	RxNorm Extension	Drug
Antihypertensive agent	35787282	100 ML Doxazosin 0.2 MG/ML Oral Solution by Drug Tariff Special Order	OMOP2788743	RxNorm Extension	Drug
Antihypertensive agent	35787283	100 ML Doxazosin 0.8 MG/ML Oral Suspension by Drug Tariff Special Order	OMOP2788744	RxNorm Extension	Drug
Antihypertensive agent	35787328	100 ML Chlorothiazide 31 MG/ML Oral Suspension	OMOP2788789	RxNorm Extension	Drug
Antihypertensive agent	35787368	100 ML Metoprolol 10 MG/ML Oral Solution by Drug Tariff Special Order	OMOP2788829	RxNorm Extension	Drug
Antihypertensive agent	35787520	100 ML Doxazosin 0.8 MG/ML Oral Solution	OMOP2788981	RxNorm Extension	Drug
Antihypertensive agent	35787572	100 ML Nifedipine 2 MG/ML Oral Suspension by Drug Tariff Special Order	OMOP2789033	RxNorm Extension	Drug
Antihypertensive agent	35787573	100 ML Nadolol 6 MG/ML Oral Suspension by Drug Tariff Special Order	OMOP2789034	RxNorm Extension	Drug
Antihypertensive agent	35787574	100 ML Nadolol 8 MG/ML Oral Solution by Drug Tariff Special Order	OMOP2789035	RxNorm Extension	Drug
Antihypertensive agent	35787648	100 ML Perindopril 0.8 MG/ML Oral Suspension by Drug Tariff Special Order	OMOP2789109	RxNorm Extension	Drug
Antihypertensive agent	35787652	100 ML Bisoprolol 1 MG/ML Oral Solution by Drug Tariff Special Order	OMOP2789113	RxNorm Extension	Drug
Antihypertensive agent	35787707	125 ML Spironolactone 5 MG/ML Oral Suspension by Drug Tariff Special Order	OMOP2789168	RxNorm Extension	Drug
Antihypertensive agent	35787708	125 ML Spironolactone 10 MG/ML Oral Solution by Drug Tariff Special Order	OMOP2789169	RxNorm Extension	Drug
Antihypertensive agent	35787716	125 ML Spironolactone 1 MG/ML Oral Suspension by Drug Tariff Special Order	OMOP2789177	RxNorm Extension	Drug
Antihypertensive agent	35787722	125 ML Spironolactone 20 MG/ML Oral Suspension by Drug Tariff Special Order	OMOP2789183	RxNorm Extension	Drug
Antihypertensive agent	35787725	125 ML Spironolactone 10 MG/ML Oral Solution	OMOP2789186	RxNorm Extension	Drug
Antihypertensive agent	35787731	125 ML Spironolactone 5 MG/ML Oral Solution by Rosemont	OMOP2789192	RxNorm Extension	Drug
Antihypertensive agent	35787732	125 ML Spironolactone 5 MG/ML Oral Solution by Drug Tariff Special Order	OMOP2789193	RxNorm Extension	Drug
Antihypertensive agent	35787733	125 ML Spironolactone 10 MG/ML Oral Suspension by Drug Tariff Special Order	OMOP2789194	RxNorm Extension	Drug
Antihypertensive agent	35787735	125 ML Spironolactone 5 MG/ML Oral Solution	OMOP2789196	RxNorm Extension	Drug
Antihypertensive agent	35787739	125 ML Spironolactone 20 MG/ML Oral Solution by Rosemont	OMOP2789200	RxNorm Extension	Drug
Antihypertensive agent	35787746	125 ML Spironolactone 2 MG/ML Oral Solution	OMOP2789207	RxNorm Extension	Drug
Antihypertensive agent	35787753	125 ML Spironolactone 1 MG/ML Oral Solution by Drug Tariff Special Order	OMOP2789214	RxNorm Extension	Drug
Antihypertensive agent	35787754	125 ML Spironolactone 2 MG/ML Oral Solution by Rosemont	OMOP2789215	RxNorm Extension	Drug
Antihypertensive agent	35787755	125 ML Spironolactone 10 MG/ML Oral Solution by Rosemont	OMOP2789216	RxNorm Extension	Drug
Antihypertensive agent	35787759	125 ML Spironolactone 20 MG/ML Oral Solution	OMOP2789220	RxNorm Extension	Drug
Antihypertensive agent	35787768	125 ML Spironolactone 1 MG/ML Oral Solution	OMOP2789229	RxNorm Extension	Drug
Antihypertensive agent	35787774	125 ML Spironolactone 20 MG/ML Oral Solution by Drug Tariff Special Order	OMOP2789235	RxNorm Extension	Drug
Antihypertensive agent	35787775	125 ML Spironolactone 1 MG/ML Oral Solution by Rosemont	OMOP2789236	RxNorm Extension	Drug
Antihypertensive agent	35787776	125 ML Spironolactone 2 MG/ML Oral Suspension by Drug Tariff Special Order	OMOP2789237	RxNorm Extension	Drug
Antihypertensive agent	35787777	125 ML Spironolactone 2 MG/ML Oral Solution by Drug Tariff Special Order	OMOP2789238	RxNorm Extension	Drug
Antihypertensive agent	35787855	150 ML Bumetanide 0.2 MG/ML Oral Solution by Essential Generics	OMOP2789316	RxNorm Extension	Drug
Antihypertensive agent	35787894	150 ML Doxazosin 0.8 MG/ML Oral Solution by Drug Tariff Special Order	OMOP2789355	RxNorm Extension	Drug
Antihypertensive agent	35787948	150 ML Bisoprolol 0.5 MG/ML Oral Solution by Drug Tariff Special Order	OMOP2789409	RxNorm Extension	Drug
Antihypertensive agent	35787978	150 ML Losartan 10 MG/ML Oral Solution	OMOP2789439	RxNorm Extension	Drug
Antihypertensive agent	35788005	150 ML Doxazosin 0.2 MG/ML Oral Solution by Drug Tariff Special Order	OMOP2789466	RxNorm Extension	Drug
Antihypertensive agent	35788006	150 ML Perindopril 0.8 MG/ML Oral Solution by Drug Tariff Special Order	OMOP2789467	RxNorm Extension	Drug
Antihypertensive agent	35788019	150 ML Losartan 10 MG/ML Oral Suspension by Drug Tariff Special Order	OMOP2789480	RxNorm Extension	Drug
Antihypertensive agent	35788020	150 ML Losartan 10 MG/ML Oral Solution by Drug Tariff Special Order	OMOP2789481	RxNorm Extension	Drug
Antihypertensive agent	35788022	150 ML Metoprolol 10 MG/ML Oral Solution by Drug Tariff Special Order	OMOP2789483	RxNorm Extension	Drug
Antihypertensive agent	35788044	150 ML Doxazosin 0.8 MG/ML Oral Suspension by Drug Tariff Special Order	OMOP2789505	RxNorm Extension	Drug
Antihypertensive agent	35788045	150 ML Bisoprolol 1 MG/ML Oral Solution by Drug Tariff Special Order	OMOP2789506	RxNorm Extension	Drug
Antihypertensive agent	35788054	150 ML Metoprolol 2.5 MG/ML Oral Solution by Drug Tariff Special Order	OMOP2789515	RxNorm Extension	Drug
Antihypertensive agent	35788062	150 ML Bendroflumethiazide 0.5 MG/ML Oral Suspension by Drug Tariff Special Order	OMOP2789523	RxNorm Extension	Drug
Antihypertensive agent	35788073	150 ML Enalapril 1 MG/ML Oral Solution by Drug Tariff Special Order	OMOP2789534	RxNorm Extension	Drug
Antihypertensive agent	35788090	180 ML Minoxidil 50 MG/ML Injectable Solution [Regaine]	OMOP2789551	RxNorm Extension	Drug
Antihypertensive agent	35788091	180 ML Minoxidil 50 MG/ML Injectable Solution [Regaine] by Pfizer	OMOP2789552	RxNorm Extension	Drug
Antihypertensive agent	35788092	180 ML Minoxidil 50 MG/ML Injectable Solution	OMOP2789553	RxNorm Extension	Drug
Antihypertensive agent	35788093	180 ML Minoxidil 50 MG/ML Injectable Solution [Regaine] by Mcneil	OMOP2789554	RxNorm Extension	Drug
Antihypertensive agent	35788270	200 ML Clonidine 0.01 MG/ML Oral Solution by Drug Tariff Special Order	OMOP2789731	RxNorm Extension	Drug
Antihypertensive agent	35788383	200 ML Sotalol 5 MG/ML Oral Solution by Drug Tariff Special Order	OMOP2789844	RxNorm Extension	Drug
Antihypertensive agent	35788414	200 ML Sotalol 5 MG/ML Oral Solution	OMOP2789875	RxNorm Extension	Drug
Antihypertensive agent	35788540	200 ML Sotalol 5 MG/ML Oral Suspension by Drug Tariff Special Order	OMOP2790001	RxNorm Extension	Drug
Antihypertensive agent	35788660	235 ML Chlorothiazide 50 MG/ML Oral Solution [Diuril]	OMOP2790121	RxNorm Extension	Drug
Antihypertensive agent	35788662	235 ML Chlorothiazide 50 MG/ML Oral Solution	OMOP2790123	RxNorm Extension	Drug
Antihypertensive agent	35788663	235 ML Chlorothiazide 50 MG/ML Oral Suspension	OMOP2790124	RxNorm Extension	Drug
Antihypertensive agent	35788664	235 ML Chlorothiazide 50 MG/ML Oral Suspension [Diuril]	OMOP2790125	RxNorm Extension	Drug
Antihypertensive agent	35788666	236 ML Chlorothiazide 50 MG/ML Oral Suspension [Diuril]	OMOP2790127	RxNorm Extension	Drug
Antihypertensive agent	35788667	236 ML Chlorothiazide 50 MG/ML Oral Solution	OMOP2790128	RxNorm Extension	Drug
Antihypertensive agent	35788668	236 ML Chlorothiazide 50 MG/ML Oral Suspension	OMOP2790129	RxNorm Extension	Drug
Antihypertensive agent	35788669	236 ML Chlorothiazide 50 MG/ML Oral Solution [Diuril]	OMOP2790130	RxNorm Extension	Drug
Antihypertensive agent	35788671	237 ML Chlorothiazide 50 MG/ML Oral Solution [Diuril]	OMOP2790132	RxNorm Extension	Drug
Antihypertensive agent	35788673	237 ML Chlorothiazide 50 MG/ML Oral Solution	OMOP2790134	RxNorm Extension	Drug
Antihypertensive agent	35788768	250 ML esmolol 10 MG/ML Prefilled Syringe [Brevibloc] by Baxter	OMOP2790229	RxNorm Extension	Drug
Antihypertensive agent	35789276	500 ML Nadolol 4 MG/ML Oral Suspension by Drug Tariff Special Order	OMOP2790737	RxNorm Extension	Drug
Antihypertensive agent	35789346	500 ML Nadolol 4 MG/ML Oral Solution	OMOP2790807	RxNorm Extension	Drug
Antihypertensive agent	35789421	500 ML Nadolol 4 MG/ML Oral Solution by Drug Tariff Special Order	OMOP2790882	RxNorm Extension	Drug
Antihypertensive agent	35789673	0.25 ML Betaxolol 2.5 MG/ML Ophthalmic Suspension [Betoptic] by Alcon	OMOP2791134	RxNorm Extension	Drug
Antihypertensive agent	35789934	1000 MG Diltiazem 0.02 MG/MG Topical Ointment by Drug Tariff Special Order	OMOP2791395	RxNorm Extension	Drug
Antihypertensive agent	35790033	1000 MG Diltiazem 0.005 MG/MG Topical Ointment	OMOP2791494	RxNorm Extension	Drug
Antihypertensive agent	35790182	1010 MG Diltiazem 0.04 MG/MG Topical Ointment	OMOP2791643	RxNorm Extension	Drug
Antihypertensive agent	35790183	1010 MG Diltiazem 0.005 MG/MG Topical Ointment	OMOP2791644	RxNorm Extension	Drug
Antihypertensive agent	35790441	1010 MG Diltiazem 0.02 MG/MG Vaginal Gel	OMOP2791902	RxNorm Extension	Drug
Antihypertensive agent	35790487	1010 MG Diltiazem 0.02 MG/MG Topical Ointment by Drug Tariff Special Order	OMOP2791948	RxNorm Extension	Drug
Antihypertensive agent	35790528	1010 MG Diltiazem 0.02 MG/MG Topical Ointment	OMOP2791989	RxNorm Extension	Drug
Antihypertensive agent	35790529	1010 MG Diltiazem 0.004 MG/MG Topical Ointment	OMOP2791990	RxNorm Extension	Drug
Antihypertensive agent	35790714	1010 MG Nifedipine 0.02 MG/MG Topical Ointment	OMOP2792175	RxNorm Extension	Drug
Antihypertensive agent	35790795	1010 MG Diltiazem 0.002 MG/MG Topical Ointment	OMOP2792256	RxNorm Extension	Drug
Antihypertensive agent	35790796	1010 MG Diltiazem 0.05 MG/MG Topical Ointment	OMOP2792257	RxNorm Extension	Drug
Antihypertensive agent	35794397	5000 MG Timolol 0.001 MG/MG Ophthalmic Solution [Nyo] by Alcon	OMOP2795858	RxNorm Extension	Drug
Antihypertensive agent	35794420	5000 MG Timolol 0.001 MG/MG Ophthalmic Solution [Nyo]	OMOP2795881	RxNorm Extension	Drug
Antihypertensive agent	35794426	5000 MG Timolol 0.001 MG/MG Ophthalmic Solution [Nyo] by Sigma-Tau	OMOP2795887	RxNorm Extension	Drug
Antihypertensive agent	35794436	5000 MG Timolol 0.001 MG/MG Ophthalmic Solution	OMOP2795897	RxNorm Extension	Drug
Antihypertensive agent	35794649	70.5 ML Amlodipine 2 MG/ML Oral Suspension	OMOP2796110	RxNorm Extension	Drug
Antihypertensive agent	35794689	70.5 ML Amlodipine 2 MG/ML Oral Solution	OMOP2796150	RxNorm Extension	Drug
Antihypertensive agent	35794710	70.6 ML Amlodipine 2 MG/ML Oral Suspension	OMOP2796171	RxNorm Extension	Drug
Antihypertensive agent	35794843	70.6 ML Amlodipine 2 MG/ML Oral Solution	OMOP2796304	RxNorm Extension	Drug
Antihypertensive agent	35796102	30000 MG Diltiazem 0.02 MG/MG Topical Ointment by Drug Tariff Special Order	OMOP2797563	RxNorm Extension	Drug
Antihypertensive agent	35796404	60000 MG Minoxidil 0.05 MG/MG Topical Foam [Regaine]	OMOP2797865	RxNorm Extension	Drug
Antihypertensive agent	35796412	60000 MG Minoxidil 0.05 MG/MG Topical Foam [Regaine] by Mcneil	OMOP2797873	RxNorm Extension	Drug
Antihypertensive agent	35796413	60000 MG Minoxidil 0.05 MG/MG Rectal Foam [Regaine] by Mcneil	OMOP2797874	RxNorm Extension	Drug
Antihypertensive agent	35796416	60000 MG Minoxidil 0.05 MG/MG Rectal Foam [Regaine]	OMOP2797877	RxNorm Extension	Drug
Antihypertensive agent	35796447	60000 MG Minoxidil 0.05 MG/MG Rectal Foam	OMOP2797908	RxNorm Extension	Drug
Antihypertensive agent	35798065	180000 MG Minoxidil 0.05 MG/MG Topical Foam	OMOP2799526	RxNorm Extension	Drug
Antihypertensive agent	35798066	180000 MG Minoxidil 0.05 MG/MG Rectal Foam	OMOP2799527	RxNorm Extension	Drug
Antihypertensive agent	35798067	180000 MG Minoxidil 0.05 MG/MG Rectal Foam [Regaine] by Mcneil	OMOP2799528	RxNorm Extension	Drug
Antihypertensive agent	35798068	180000 MG Minoxidil 0.05 MG/MG Rectal Foam [Regaine]	OMOP2799529	RxNorm Extension	Drug
Antihypertensive agent	35798069	180000 MG Minoxidil 0.05 MG/MG Topical Foam [Regaine] by Mcneil	OMOP2799530	RxNorm Extension	Drug
Antihypertensive agent	35798070	180000 MG Minoxidil 0.05 MG/MG Topical Foam [Regaine]	OMOP2799531	RxNorm Extension	Drug
Antihypertensive agent	35827964	1000 MG furosemide 0.04 MG/MG Oral Granules [Lasix]	OMOP5040435	RxNorm Extension	Drug
Antihypertensive agent	35827965	1000 MG furosemide 0.04 MG/MG Oral Granules by Elmed Eisai	OMOP5040434	RxNorm Extension	Drug
Antihypertensive agent	35827966	1000 MG furosemide 0.04 MG/MG Oral Granules	OMOP5040433	RxNorm Extension	Drug
Antihypertensive agent	35827970	1000 MG carteolol 0.01 MG/MG Oral Granules [MIKELAN]	OMOP5040429	RxNorm Extension	Drug
Antihypertensive agent	35827971	1000 MG carteolol 0.01 MG/MG Oral Granules	OMOP5040428	RxNorm Extension	Drug
Antihypertensive agent	35827972	1000 MG carteolol 0.002 MG/MG Oral Granules [MIKELAN]	OMOP5040427	RxNorm Extension	Drug
Antihypertensive agent	35827973	1000 MG carteolol 0.002 MG/MG Oral Granules	OMOP5040426	RxNorm Extension	Drug
Antihypertensive agent	35828133	1000 MG reserpine 0.001 MG/MG Oral Powder [Apoplon]	OMOP5040108	RxNorm Extension	Drug
Antihypertensive agent	35828134	1000 MG reserpine 0.001 MG/MG Oral Powder	OMOP5040107	RxNorm Extension	Drug
Antihypertensive agent	35828157	1000 MG nifedipine 0.01 MG/MG Oral Granules [Sepamit]	OMOP5040084	RxNorm Extension	Drug
Antihypertensive agent	35828158	1000 MG nifedipine 0.01 MG/MG Oral Granules by Tsuruhara	OMOP5040083	RxNorm Extension	Drug
Antihypertensive agent	35828159	1000 MG nifedipine 0.01 MG/MG Oral Granules	OMOP5040082	RxNorm Extension	Drug
Antihypertensive agent	35828160	1000 MG nicardipine 0.1 MG/MG Oral Powder by Towa	OMOP5040081	RxNorm Extension	Drug
Antihypertensive agent	35828357	carteolol 0.01 MG/MG	OMOP5039212	RxNorm Extension	Drug
Antihypertensive agent	35828393	25 ML nicardipine 1 MG/ML Injectable Solution by Sawai	OMOP5039841	RxNorm Extension	Drug
Antihypertensive agent	35828394	25 ML nicardipine 1 MG/ML Injectable Solution by Towa	OMOP5039840	RxNorm Extension	Drug
Antihypertensive agent	35828725	spironolactone 25 MG Oral Tablet by Tsuruhara	OMOP5039360	RxNorm Extension	Drug
Antihypertensive agent	35828726	spironolactone 25 MG Oral Tablet by Kyorin Rimedio	OMOP5039359	RxNorm Extension	Drug
Antihypertensive agent	35828783	olmesartan 40 MG Oral Tablet by Kyowa	OMOP5039301	RxNorm Extension	Drug
Antihypertensive agent	35828784	olmesartan 40 MG Disintegrating Oral Tablet by Sawai	OMOP5039300	RxNorm Extension	Drug
Antihypertensive agent	35828785	olmesartan 40 MG Disintegrating Oral Tablet by Ohara	OMOP5039299	RxNorm Extension	Drug
Antihypertensive agent	35828786	olmesartan 40 MG Disintegrating Oral Tablet by Kyorin Rimedio	OMOP5039298	RxNorm Extension	Drug
Antihypertensive agent	35828787	olmesartan 40 MG Disintegrating Oral Tablet by Choseido	OMOP5039297	RxNorm Extension	Drug
Antihypertensive agent	35828788	olmesartan 20 MG Oral Tablet by Tsuruhara	OMOP5039296	RxNorm Extension	Drug
Antihypertensive agent	35828789	olmesartan 20 MG Disintegrating Oral Tablet by Sawai	OMOP5039295	RxNorm Extension	Drug
Antihypertensive agent	35828790	olmesartan 20 MG Disintegrating Oral Tablet by Choseido	OMOP5039294	RxNorm Extension	Drug
Antihypertensive agent	35828792	olmesartan 10 MG Disintegrating Oral Tablet by Sawai	OMOP5039293	RxNorm Extension	Drug
Antihypertensive agent	35828793	olmesartan 10 MG Disintegrating Oral Tablet by Kyorin Rimedio	OMOP5039292	RxNorm Extension	Drug
Antihypertensive agent	35828794	olmesartan 10 MG Disintegrating Oral Tablet by Choseido	OMOP5039291	RxNorm Extension	Drug
Antihypertensive agent	35828795	olmesartan 5 MG Disintegrating Oral Tablet by Sawai	OMOP5039290	RxNorm Extension	Drug
Antihypertensive agent	35828796	olmesartan 5 MG Disintegrating Oral Tablet by Nichi-Iko	OMOP5039289	RxNorm Extension	Drug
Antihypertensive agent	35828856	furosemide 0.04 MG/MG Oral Granules [Lasix]	OMOP5039242	RxNorm Extension	Drug
Antihypertensive agent	35828857	furosemide 0.04 MG/MG Oral Granules	OMOP5039241	RxNorm Extension	Drug
Antihypertensive agent	35828858	furosemide 0.04 MG/MG [Lasix]	OMOP5039240	RxNorm Extension	Drug
Antihypertensive agent	35828859	furosemide 0.04 MG/MG	OMOP5039239	RxNorm Extension	Drug
Antihypertensive agent	35828880	carteolol 5 MG Oral Tablet by Sawai	OMOP5039218	RxNorm Extension	Drug
Antihypertensive agent	35828881	carteolol 5 MG Oral Tablet by Tsuruhara	OMOP5039217	RxNorm Extension	Drug
Antihypertensive agent	35828882	carteolol 5 MG Oral Tablet by Towa	OMOP5039216	RxNorm Extension	Drug
Antihypertensive agent	35828883	carteolol 0.01 MG/MG Oral Granules [MIKELAN]	OMOP5039215	RxNorm Extension	Drug
Antihypertensive agent	35828884	carteolol 0.01 MG/MG Oral Granules	OMOP5039214	RxNorm Extension	Drug
Antihypertensive agent	35828885	carteolol 0.01 MG/MG [MIKELAN]	OMOP5039213	RxNorm Extension	Drug
Antihypertensive agent	35828886	carteolol 0.002 MG/MG Oral Granules [MIKELAN]	OMOP5039211	RxNorm Extension	Drug
Antihypertensive agent	35828887	carteolol 0.002 MG/MG Oral Granules	OMOP5039210	RxNorm Extension	Drug
Antihypertensive agent	35828888	carteolol 0.002 MG/MG [MIKELAN]	OMOP5039209	RxNorm Extension	Drug
Antihypertensive agent	35828889	carteolol 0.002 MG/MG	OMOP5039208	RxNorm Extension	Drug
Antihypertensive agent	35829025	2 ML nicardipine 1 MG/ML Injectable Solution by Sawai	OMOP5039568	RxNorm Extension	Drug
Antihypertensive agent	35829026	2 ML nicardipine 1 MG/ML Injectable Solution by Towa	OMOP5039567	RxNorm Extension	Drug
Antihypertensive agent	35829046	1 ML carteolol 20 MG/ML Ophthalmic Solution by Nippon Tenganyaku Kenkyujo	OMOP5039547	RxNorm Extension	Drug
Antihypertensive agent	35829047	1 ML carteolol 20 MG/ML Ophthalmic Solution by Nitto Medic	OMOP5039546	RxNorm Extension	Drug
Antihypertensive agent	35829048	1 ML carteolol 10 MG/ML Ophthalmic Solution by Nippon Tenganyaku Kenkyujo	OMOP5039545	RxNorm Extension	Drug
Antihypertensive agent	35829049	1 ML carteolol 10 MG/ML Ophthalmic Solution by Nitto Medic	OMOP5039544	RxNorm Extension	Drug
Antihypertensive agent	35829075	1 ML timolol 5 MG/ML Ophthalmic Solution by Nippon Tenganyaku Kenkyujo	OMOP5039518	RxNorm Extension	Drug
Antihypertensive agent	35829076	1 ML timolol 5 MG/ML Ophthalmic Solution by Wakamoto	OMOP5039517	RxNorm Extension	Drug
Antihypertensive agent	35829077	1 ML timolol 2.5 MG/ML Ophthalmic Solution by Nippon Tenganyaku Kenkyujo	OMOP5039516	RxNorm Extension	Drug
Antihypertensive agent	35829078	1 ML timolol 2.5 MG/ML Ophthalmic Solution by Wakamoto	OMOP5039515	RxNorm Extension	Drug
Antihypertensive agent	35829329	trichlormethiazide 2 MG Oral Tablet by Tsuruhara	OMOP5038824	RxNorm Extension	Drug
Antihypertensive agent	35829330	trichlormethiazide 2 MG Oral Tablet by Shiono Kemikaru	OMOP5038823	RxNorm Extension	Drug
Antihypertensive agent	35829333	canrenoate 200 MG Injection by Sawai	OMOP5038820	RxNorm Extension	Drug
Antihypertensive agent	35829334	canrenoate 100 MG Injection by Sawai	OMOP5038819	RxNorm Extension	Drug
Antihypertensive agent	35829641	manidipine 20 MG Oral Tablet by Sawai	OMOP5038579	RxNorm Extension	Drug
Antihypertensive agent	35829642	manidipine 10 MG Oral Tablet by Sawai	OMOP5038578	RxNorm Extension	Drug
Antihypertensive agent	35829643	manidipine 5 MG Oral Tablet by Sawai	OMOP5038577	RxNorm Extension	Drug
Antihypertensive agent	35829806	tolvaptan 30 MG Disintegrating Oral Tablet [Samsca]	OMOP5038382	RxNorm Extension	Drug
Antihypertensive agent	35829807	tolvaptan 30 MG Disintegrating Oral Tablet	OMOP5038381	RxNorm Extension	Drug
Antihypertensive agent	35829808	tolvaptan 15 MG Disintegrating Oral Tablet [Samsca]	OMOP5038380	RxNorm Extension	Drug
Antihypertensive agent	35829809	tolvaptan 15 MG Disintegrating Oral Tablet	OMOP5038379	RxNorm Extension	Drug
Antihypertensive agent	35829810	tolvaptan 7.5 MG Disintegrating Oral Tablet [Samsca]	OMOP5038378	RxNorm Extension	Drug
Antihypertensive agent	35829811	tolvaptan 7.5 MG Disintegrating Oral Tablet	OMOP5038377	RxNorm Extension	Drug
Antihypertensive agent	35829812	tolvaptan Disintegrating Oral Tablet [Samsca]	OMOP5038376	RxNorm Extension	Drug
Antihypertensive agent	35829813	tolvaptan Disintegrating Oral Tablet	OMOP5038375	RxNorm Extension	Drug
Antihypertensive agent	35829839	10 ML nicardipine 1 MG/ML Injectable Solution by Sawai	OMOP5039689	RxNorm Extension	Drug
Antihypertensive agent	35829930	imidapril 10 MG Oral Tablet by Sawai	OMOP5038791	RxNorm Extension	Drug
Antihypertensive agent	35829931	imidapril 5 MG Oral Tablet by Sawai	OMOP5038790	RxNorm Extension	Drug
Antihypertensive agent	35829932	imidapril 2.5 MG Oral Tablet by Sawai	OMOP5038789	RxNorm Extension	Drug
Antihypertensive agent	35829952	nilvadipine 4 MG Oral Tablet by Sawai	OMOP5038769	RxNorm Extension	Drug
Antihypertensive agent	35829953	nilvadipine 2 MG Oral Tablet by Sawai	OMOP5038768	RxNorm Extension	Drug
Antihypertensive agent	35829975	brimonidine / timolol Ophthalmic Solution [Aibeta]	OMOP5038746	RxNorm Extension	Drug
Antihypertensive agent	35830073	nitrendipine 10 MG Oral Tablet by Sawai	OMOP5038305	RxNorm Extension	Drug
Antihypertensive agent	35830074	nitrendipine 10 MG Oral Tablet by Kyorin Rimedio	OMOP5038304	RxNorm Extension	Drug
Antihypertensive agent	35830076	nitrendipine 10 MG Oral Tablet by Zensei	OMOP5038303	RxNorm Extension	Drug
Antihypertensive agent	35830077	nitrendipine 5 MG Oral Tablet by Sawai	OMOP5038302	RxNorm Extension	Drug
Antihypertensive agent	35830078	nitrendipine 5 MG Oral Tablet by Kyorin Rimedio	OMOP5038301	RxNorm Extension	Drug
Antihypertensive agent	35830079	nitrendipine 5 MG Oral Tablet by Zensei	OMOP5038300	RxNorm Extension	Drug
Antihypertensive agent	35830260	cilazapril 1 MG Oral Tablet by Sawai	OMOP5038466	RxNorm Extension	Drug
Antihypertensive agent	35830261	cilazapril 0.5 MG Oral Tablet by Sawai	OMOP5038465	RxNorm Extension	Drug
Antihypertensive agent	35830262	cilazapril 0.25 MG Oral Tablet by Sawai	OMOP5038464	RxNorm Extension	Drug
Antihypertensive agent	35830263	cilazapril 0.25 MG Oral Tablet by Towa	OMOP5038463	RxNorm Extension	Drug
Antihypertensive agent	35830785	perindopril 4 MG Oral Tablet by Sawai	OMOP5037578	RxNorm Extension	Drug
Antihypertensive agent	35830786	perindopril 2 MG Oral Tablet by Sawai	OMOP5037577	RxNorm Extension	Drug
Antihypertensive agent	35830789	losartan 100 MG Oral Tablet by Takata	OMOP5037574	RxNorm Extension	Drug
Antihypertensive agent	35830790	losartan 100 MG Oral Tablet by Sawai	OMOP5037573	RxNorm Extension	Drug
Antihypertensive agent	35830791	losartan 100 MG Oral Tablet by Nihon Kogyo	OMOP5037572	RxNorm Extension	Drug
Antihypertensive agent	35830792	losartan 50 MG Oral Tablet by Sawai	OMOP5037571	RxNorm Extension	Drug
Antihypertensive agent	35830793	losartan 50 MG Oral Tablet by Nihon Kogyo	OMOP5037570	RxNorm Extension	Drug
Antihypertensive agent	35830794	losartan 25 MG Oral Tablet by Sawai	OMOP5037569	RxNorm Extension	Drug
Antihypertensive agent	35830795	losartan 25 MG Oral Tablet by Nihon Kogyo	OMOP5037568	RxNorm Extension	Drug
Antihypertensive agent	35830800	doxazosin 4 MG Oral Tablet by Sawai	OMOP5037563	RxNorm Extension	Drug
Antihypertensive agent	35830801	doxazosin 2 MG Oral Tablet by Sawai	OMOP5037562	RxNorm Extension	Drug
Antihypertensive agent	35830802	doxazosin 1 MG Oral Tablet by Sawai	OMOP5037561	RxNorm Extension	Drug
Antihypertensive agent	35830803	doxazosin 0.5 MG Oral Tablet by Sawai	OMOP5037560	RxNorm Extension	Drug
Antihypertensive agent	35830804	reserpine 0.001 MG/MG Oral Powder [Apoplon]	OMOP5037559	RxNorm Extension	Drug
Antihypertensive agent	35830805	reserpine 0.001 MG/MG Oral Powder	OMOP5037558	RxNorm Extension	Drug
Antihypertensive agent	35830806	reserpine 0.001 MG/MG [Apoplon]	OMOP5037557	RxNorm Extension	Drug
Antihypertensive agent	35830807	reserpine 0.001 MG/MG	OMOP5037556	RxNorm Extension	Drug
Antihypertensive agent	35831016	felodipine 5 MG Oral Tablet [SPLENDIL]	OMOP5037379	RxNorm Extension	Drug
Antihypertensive agent	35831017	felodipine 2.5 MG Oral Tablet [SPLENDIL]	OMOP5037378	RxNorm Extension	Drug
Antihypertensive agent	35831018	felodipine Oral Tablet [SPLENDIL]	OMOP5037377	RxNorm Extension	Drug
Antihypertensive agent	35831019	propranolol 60 MG Extended Release Oral Capsule by Sawai	OMOP5037376	RxNorm Extension	Drug
Antihypertensive agent	35831020	propranolol 10 MG Oral Tablet by Tsuruhara	OMOP5037375	RxNorm Extension	Drug
Antihypertensive agent	35831063	candesartan 12 MG Oral Tablet by Sawai	OMOP5037332	RxNorm Extension	Drug
Antihypertensive agent	35831064	candesartan 12 MG Disintegrating Oral Tablet by Sawai	OMOP5037331	RxNorm Extension	Drug
Antihypertensive agent	35831065	candesartan 8 MG Oral Tablet by Sawai	OMOP5037330	RxNorm Extension	Drug
Antihypertensive agent	35831066	candesartan 8 MG Oral Tablet by Tsuruhara	OMOP5037329	RxNorm Extension	Drug
Antihypertensive agent	35831067	candesartan 8 MG Disintegrating Oral Tablet by Sawai	OMOP5037328	RxNorm Extension	Drug
Antihypertensive agent	35831068	candesartan 4 MG Oral Tablet by Sawai	OMOP5037327	RxNorm Extension	Drug
Antihypertensive agent	35831069	candesartan 4 MG Oral Tablet by Tsuruhara	OMOP5037326	RxNorm Extension	Drug
Antihypertensive agent	35831070	candesartan 4 MG Disintegrating Oral Tablet by Sawai	OMOP5037325	RxNorm Extension	Drug
Antihypertensive agent	35831071	candesartan 2 MG Oral Tablet by Sawai	OMOP5037324	RxNorm Extension	Drug
Antihypertensive agent	35831072	candesartan 2 MG Oral Tablet by Tsuruhara	OMOP5037323	RxNorm Extension	Drug
Antihypertensive agent	35831073	candesartan 2 MG Disintegrating Oral Tablet by Sawai	OMOP5037322	RxNorm Extension	Drug
Antihypertensive agent	35831096	irbesartan 200 MG Oral Tablet by Sawai	OMOP5037299	RxNorm Extension	Drug
Antihypertensive agent	35831097	irbesartan 200 MG Oral Tablet by Choseido	OMOP5037298	RxNorm Extension	Drug
Antihypertensive agent	35831098	irbesartan 200 MG Disintegrating Oral Tablet by Ohara	OMOP5037297	RxNorm Extension	Drug
Antihypertensive agent	35831099	irbesartan 200 MG Disintegrating Oral Tablet by Choseido	OMOP5037296	RxNorm Extension	Drug
Antihypertensive agent	35831100	irbesartan 100 MG Oral Tablet by Sawai	OMOP5037295	RxNorm Extension	Drug
Antihypertensive agent	35831101	irbesartan 100 MG Oral Tablet by Choseido	OMOP5037294	RxNorm Extension	Drug
Antihypertensive agent	35831102	irbesartan 100 MG Disintegrating Oral Tablet [Irbetan]	OMOP5037293	RxNorm Extension	Drug
Antihypertensive agent	35831103	irbesartan 100 MG Disintegrating Oral Tablet [Avapro]	OMOP5037292	RxNorm Extension	Drug
Antihypertensive agent	35831104	bisoprolol 2 MG Transdermal System [Bisono]	OMOP5037212	RxNorm Extension	Drug
Antihypertensive agent	35831105	bisoprolol 2 MG Transdermal System	OMOP5037211	RxNorm Extension	Drug
Antihypertensive agent	35831106	bisoprolol 2 MG [Bisono]	OMOP5037210	RxNorm Extension	Drug
Antihypertensive agent	35831107	bisoprolol 2 MG	OMOP5037209	RxNorm Extension	Drug
Antihypertensive agent	35831143	benazepril 10 MG Oral Tablet by Sawai	OMOP5037173	RxNorm Extension	Drug
Antihypertensive agent	35831144	benazepril 5 MG Oral Tablet by Sawai	OMOP5037172	RxNorm Extension	Drug
Antihypertensive agent	35831145	benazepril 2.5 MG Oral Tablet by Sawai	OMOP5037171	RxNorm Extension	Drug
Antihypertensive agent	35831156	amlodipine 10 MG Oral Tablet by Sawai	OMOP5037161	RxNorm Extension	Drug
Antihypertensive agent	35831157	amlodipine 10 MG Oral Tablet by Tsuruhara	OMOP5037160	RxNorm Extension	Drug
Antihypertensive agent	35831158	amlodipine 10 MG Disintegrating Oral Tablet by Sawai	OMOP5037159	RxNorm Extension	Drug
Antihypertensive agent	35831159	amlodipine 5 MG Oral Tablet by Sawai	OMOP5037158	RxNorm Extension	Drug
Antihypertensive agent	35831160	amlodipine 5 MG Oral Tablet by Tsuruhara	OMOP5037157	RxNorm Extension	Drug
Antihypertensive agent	35831161	amlodipine 5 MG Disintegrating Oral Tablet by Sawai	OMOP5037156	RxNorm Extension	Drug
Antihypertensive agent	35831162	amlodipine 2.5 MG Oral Tablet by Sawai	OMOP5037155	RxNorm Extension	Drug
Antihypertensive agent	35831163	amlodipine 2.5 MG Oral Tablet by Tsuruhara	OMOP5037154	RxNorm Extension	Drug
Antihypertensive agent	35831164	amlodipine 2.5 MG Disintegrating Oral Tablet by Sawai	OMOP5037153	RxNorm Extension	Drug
Antihypertensive agent	35831181	diltiazem 240 MG Injection by Sawai	OMOP5037136	RxNorm Extension	Drug
Antihypertensive agent	35831182	diltiazem 200 MG Extended Release Oral Capsule by Sawai	OMOP5037135	RxNorm Extension	Drug
Antihypertensive agent	35831183	diltiazem 200 MG Extended Release Oral Capsule by Towa	OMOP5037134	RxNorm Extension	Drug
Antihypertensive agent	35831184	diltiazem 100 MG Extended Release Oral Capsule by Sawai	OMOP5037133	RxNorm Extension	Drug
Antihypertensive agent	35831185	diltiazem 100 MG Extended Release Oral Capsule by Towa	OMOP5037132	RxNorm Extension	Drug
Antihypertensive agent	35831186	diltiazem 60 MG Extended Release Oral Tablet by Sawai	OMOP5037131	RxNorm Extension	Drug
Antihypertensive agent	35831187	diltiazem 50 MG Injection by Sawai	OMOP5037130	RxNorm Extension	Drug
Antihypertensive agent	35831188	diltiazem 30 MG Extended Release Oral Tablet by Sawai	OMOP5037129	RxNorm Extension	Drug
Antihypertensive agent	35831189	diltiazem 10 MG Injection by Sawai	OMOP5037128	RxNorm Extension	Drug
Antihypertensive agent	35831227	betaxolol 10 MG Oral Tablet by Sawai	OMOP5037114	RxNorm Extension	Drug
Antihypertensive agent	35831228	betaxolol 5 MG Oral Tablet by Sawai	OMOP5037113	RxNorm Extension	Drug
Antihypertensive agent	35831257	nifedipine 0.01 MG/MG Oral Granules [Sepamit]	OMOP5037084	RxNorm Extension	Drug
Antihypertensive agent	35831258	nifedipine 0.01 MG/MG Oral Granules	OMOP5037083	RxNorm Extension	Drug
Antihypertensive agent	35831259	nifedipine 0.01 MG/MG [Sepamit]	OMOP5037082	RxNorm Extension	Drug
Antihypertensive agent	35831260	nifedipine 0.01 MG/MG	OMOP5037081	RxNorm Extension	Drug
Antihypertensive agent	35831261	nifedipine 40 MG Extended Release Oral Tablet by Sawai	OMOP5037080	RxNorm Extension	Drug
Antihypertensive agent	35831262	nifedipine 40 MG Extended Release Oral Tablet by Zensei	OMOP5037079	RxNorm Extension	Drug
Antihypertensive agent	35831263	nifedipine 40 MG Extended Release Oral Tablet by Sanwa Kagaku	OMOP5037078	RxNorm Extension	Drug
Antihypertensive agent	35831264	nifedipine 20 MG Extended Release Oral Tablet by Sawai	OMOP5037077	RxNorm Extension	Drug
Antihypertensive agent	35831265	nifedipine 20 MG Extended Release Oral Tablet by Tsuruhara	OMOP5037076	RxNorm Extension	Drug
Antihypertensive agent	35831266	nifedipine 10 MG Oral Tablet by Tsuruhara	OMOP5037075	RxNorm Extension	Drug
Antihypertensive agent	35831267	nifedipine 10 MG Oral Capsule by Sawai	OMOP5037074	RxNorm Extension	Drug
Antihypertensive agent	35831268	nifedipine 10 MG Extended Release Oral Tablet by Sawai	OMOP5037073	RxNorm Extension	Drug
Antihypertensive agent	35831269	nifedipine 10 MG Extended Release Oral Tablet by Tsuruhara	OMOP5037072	RxNorm Extension	Drug
Antihypertensive agent	35831270	nifedipine 5 MG Oral Capsule by Sawai	OMOP5037071	RxNorm Extension	Drug
Antihypertensive agent	35831272	nicardipine 20 MG Oral Tablet by Sawai	OMOP5037070	RxNorm Extension	Drug
Antihypertensive agent	35831273	nicardipine 20 MG Oral Tablet by Tsuruhara	OMOP5037069	RxNorm Extension	Drug
Antihypertensive agent	35831274	nicardipine 10 MG Oral Tablet by Tsuruhara	OMOP5037066	RxNorm Extension	Drug
Antihypertensive agent	35831275	nicardipine 10 MG Oral Tablet by Towa	OMOP5037065	RxNorm Extension	Drug
Antihypertensive agent	35831276	nicardipine 10 MG Oral Tablet by Nissin	OMOP5037064	RxNorm Extension	Drug
Antihypertensive agent	35831277	telmisartan 80 MG Oral Tablet by Sawai	OMOP5037063	RxNorm Extension	Drug
Antihypertensive agent	35831278	telmisartan 80 MG Oral Tablet by Tsuruhara	OMOP5037062	RxNorm Extension	Drug
Antihypertensive agent	35831279	telmisartan 40 MG Oral Tablet by Sawai	OMOP5037061	RxNorm Extension	Drug
Antihypertensive agent	35831280	telmisartan 40 MG Oral Tablet by Tsuruhara	OMOP5037060	RxNorm Extension	Drug
Antihypertensive agent	35831281	telmisartan 40 MG Oral Tablet by Feldsenf	OMOP5037059	RxNorm Extension	Drug
Antihypertensive agent	35831282	telmisartan 40 MG Disintegrating Oral Tablet by Sawai	OMOP5037058	RxNorm Extension	Drug
Antihypertensive agent	35831283	telmisartan 20 MG Oral Tablet by Sawai	OMOP5037057	RxNorm Extension	Drug
Antihypertensive agent	35831284	telmisartan 20 MG Oral Tablet by Tsuruhara	OMOP5037056	RxNorm Extension	Drug
Antihypertensive agent	35831285	telmisartan 20 MG Oral Tablet by Feldsenf	OMOP5037055	RxNorm Extension	Drug
Antihypertensive agent	35831286	telmisartan 20 MG Disintegrating Oral Tablet by Sawai	OMOP5037054	RxNorm Extension	Drug
Antihypertensive agent	35831295	atenolol 50 MG Oral Tablet by Sawai	OMOP5037045	RxNorm Extension	Drug
Antihypertensive agent	35831296	atenolol 50 MG Oral Tablet by Tsuruhara	OMOP5037044	RxNorm Extension	Drug
Antihypertensive agent	35831297	atenolol 25 MG Oral Tablet by Sawai	OMOP5037043	RxNorm Extension	Drug
Antihypertensive agent	35831298	atenolol 25 MG Oral Tablet by Tsuruhara	OMOP5037042	RxNorm Extension	Drug
Antihypertensive agent	35831305	valsartan 160 MG Oral Tablet by Sawai	OMOP5037035	RxNorm Extension	Drug
Antihypertensive agent	35831306	valsartan 160 MG Oral Tablet by Tsuruhara	OMOP5037034	RxNorm Extension	Drug
Antihypertensive agent	35831307	valsartan 160 MG Oral Tablet by Nihon Kogyo	OMOP5037033	RxNorm Extension	Drug
Antihypertensive agent	35831308	valsartan 80 MG Oral Tablet by Sawai	OMOP5037032	RxNorm Extension	Drug
Antihypertensive agent	35831309	valsartan 80 MG Oral Tablet by Tsuruhara	OMOP5037031	RxNorm Extension	Drug
Antihypertensive agent	35831310	valsartan 80 MG Oral Tablet by Nihon Kogyo	OMOP5037030	RxNorm Extension	Drug
Antihypertensive agent	35831311	valsartan 40 MG Oral Tablet by Sawai	OMOP5037029	RxNorm Extension	Drug
Antihypertensive agent	35831312	valsartan 40 MG Oral Tablet by Tsuruhara	OMOP5037028	RxNorm Extension	Drug
Antihypertensive agent	35831313	valsartan 40 MG Oral Tablet by Daiko Seiyaku	OMOP5037027	RxNorm Extension	Drug
Antihypertensive agent	35831314	valsartan 40 MG Oral Tablet by Nihon Kogyo	OMOP5037026	RxNorm Extension	Drug
Antihypertensive agent	35831315	valsartan 20 MG Oral Tablet by Sawai	OMOP5037025	RxNorm Extension	Drug
Antihypertensive agent	35831316	valsartan 20 MG Oral Tablet by Daiko Seiyaku	OMOP5037024	RxNorm Extension	Drug
Antihypertensive agent	35831317	valsartan 20 MG Oral Tablet by Nihon Kogyo	OMOP5037023	RxNorm Extension	Drug
Antihypertensive agent	35831327	nicardipine 20 MG Oral Tablet by Towa	OMOP5037068	RxNorm Extension	Drug
Antihypertensive agent	35831328	nicardipine 10 MG Oral Tablet by Sawai	OMOP5037067	RxNorm Extension	Drug
Antihypertensive agent	35831437	irbesartan 100 MG Disintegrating Oral Tablet by Janssen	OMOP5037291	RxNorm Extension	Drug
Antihypertensive agent	35831438	irbesartan 100 MG Disintegrating Oral Tablet by Kyosomirai	OMOP5037290	RxNorm Extension	Drug
Antihypertensive agent	35831439	irbesartan 100 MG Disintegrating Oral Tablet by Sawai	OMOP5037289	RxNorm Extension	Drug
Antihypertensive agent	35831440	irbesartan 100 MG Disintegrating Oral Tablet by Ohara	OMOP5037288	RxNorm Extension	Drug
Antihypertensive agent	35831441	irbesartan 100 MG Disintegrating Oral Tablet by Nihon	OMOP5037287	RxNorm Extension	Drug
Antihypertensive agent	35831442	irbesartan 100 MG Disintegrating Oral Tablet by Nipro	OMOP5037286	RxNorm Extension	Drug
Antihypertensive agent	35831443	irbesartan 100 MG Disintegrating Oral Tablet by DS Biomedical	OMOP5037285	RxNorm Extension	Drug
Antihypertensive agent	35831444	irbesartan 100 MG Disintegrating Oral Tablet by Nichi-Iko	OMOP5037284	RxNorm Extension	Drug
Antihypertensive agent	35831445	irbesartan 100 MG Disintegrating Oral Tablet by Elmed Eisai	OMOP5037283	RxNorm Extension	Drug
Antihypertensive agent	35831446	irbesartan 50 MG Oral Tablet by Sawai	OMOP5037282	RxNorm Extension	Drug
Antihypertensive agent	35831447	irbesartan 50 MG Oral Tablet by Choseido	OMOP5037281	RxNorm Extension	Drug
Antihypertensive agent	35831448	irbesartan 50 MG Disintegrating Oral Tablet by Ohara	OMOP5037280	RxNorm Extension	Drug
Antihypertensive agent	35831449	irbesartan 50 MG Disintegrating Oral Tablet by Choseido	OMOP5037279	RxNorm Extension	Drug
Antihypertensive agent	35831450	irbesartan Disintegrating Oral Tablet [Irbetan]	OMOP5037278	RxNorm Extension	Drug
Antihypertensive agent	35831451	irbesartan Disintegrating Oral Tablet [Avapro]	OMOP5037277	RxNorm Extension	Drug
Antihypertensive agent	35831452	carvedilol 20 MG Oral Tablet by Me	OMOP5037276	RxNorm Extension	Drug
Antihypertensive agent	35831453	carvedilol 20 MG Oral Tablet by Sawai	OMOP5037275	RxNorm Extension	Drug
Antihypertensive agent	35831454	carvedilol 10 MG Oral Tablet by Me	OMOP5037274	RxNorm Extension	Drug
Antihypertensive agent	35831455	carvedilol 10 MG Oral Tablet by Sawai	OMOP5037273	RxNorm Extension	Drug
Antihypertensive agent	35831456	carvedilol 2.5 MG Oral Tablet by Me	OMOP5037272	RxNorm Extension	Drug
Antihypertensive agent	35831457	carvedilol 2.5 MG Oral Tablet by Sawai	OMOP5037271	RxNorm Extension	Drug
Antihypertensive agent	35831458	carvedilol 2.5 MG Oral Tablet by Kyowa	OMOP5037270	RxNorm Extension	Drug
Antihypertensive agent	35831459	carvedilol 1.25 MG Oral Tablet by Me	OMOP5037269	RxNorm Extension	Drug
Antihypertensive agent	35831460	carvedilol 1.25 MG Oral Tablet by Sawai	OMOP5037268	RxNorm Extension	Drug
Antihypertensive agent	35831461	pindolol 5 MG Oral Tablet by Tsuruhara	OMOP5037267	RxNorm Extension	Drug
Antihypertensive agent	35831474	trandolapril 1 MG Oral Tablet by Sawai	OMOP5037254	RxNorm Extension	Drug
Antihypertensive agent	35831475	trandolapril 0.5 MG Oral Tablet by Sawai	OMOP5037253	RxNorm Extension	Drug
Antihypertensive agent	35831497	enalapril 10 MG Oral Tablet by Sawai	OMOP5037232	RxNorm Extension	Drug
Antihypertensive agent	35831498	enalapril 10 MG Oral Tablet by Tatsumi Kagaku	OMOP5037231	RxNorm Extension	Drug
Antihypertensive agent	35831499	enalapril 10 MG Oral Tablet by Fuso	OMOP5037230	RxNorm Extension	Drug
Antihypertensive agent	35831500	enalapril 10 MG Oral Tablet by Kyorin Rimedio	OMOP5037229	RxNorm Extension	Drug
Antihypertensive agent	35831501	enalapril 5 MG Oral Tablet by Sawai	OMOP5037228	RxNorm Extension	Drug
Antihypertensive agent	35831502	enalapril 5 MG Oral Tablet by Tatsumi Kagaku	OMOP5037227	RxNorm Extension	Drug
Antihypertensive agent	35831503	enalapril 5 MG Oral Tablet by Kyorin Rimedio	OMOP5037226	RxNorm Extension	Drug
Antihypertensive agent	35831504	enalapril 2.5 MG Oral Tablet by Sawai	OMOP5037225	RxNorm Extension	Drug
Antihypertensive agent	35831505	enalapril 2.5 MG Oral Tablet by Tatsumi Kagaku	OMOP5037224	RxNorm Extension	Drug
Antihypertensive agent	35831506	enalapril 2.5 MG Oral Tablet by Kyorin Rimedio	OMOP5037223	RxNorm Extension	Drug
Antihypertensive agent	35831513	bisoprolol 5 MG Oral Tablet by Sawai	OMOP5037216	RxNorm Extension	Drug
Antihypertensive agent	35831514	bisoprolol 2.5 MG Oral Tablet by Sawai	OMOP5037215	RxNorm Extension	Drug
Antihypertensive agent	35831515	bisoprolol 0.625 MG Oral Tablet by Sandoz	OMOP5037214	RxNorm Extension	Drug
Antihypertensive agent	35831516	bisoprolol 0.625 MG Oral Tablet by Sawai	OMOP5037213	RxNorm Extension	Drug
Antihypertensive agent	35831734	lisinopril 20 MG Oral Tablet by Sawai	OMOP5036996	RxNorm Extension	Drug
Antihypertensive agent	35831735	lisinopril 10 MG Oral Tablet by Sawai	OMOP5036995	RxNorm Extension	Drug
Antihypertensive agent	35831736	lisinopril 5 MG Oral Tablet by Sawai	OMOP5036994	RxNorm Extension	Drug
Antihypertensive agent	35831737	verapamil 40 MG Oral Tablet by Tsuruhara	OMOP5036993	RxNorm Extension	Drug
Antihypertensive agent	35831745	metoprolol 40 MG Oral Tablet by Sawai	OMOP5036985	RxNorm Extension	Drug
Antihypertensive agent	35831746	metoprolol 20 MG Oral Tablet by Sawai	OMOP5036984	RxNorm Extension	Drug
Antihypertensive agent	35831747	methyldopa 250 MG Oral Tablet by Tsuruhara	OMOP5036983	RxNorm Extension	Drug
Antihypertensive agent	35831748	methyldopa 125 MG Oral Tablet by Tsuruhara	OMOP5036982	RxNorm Extension	Drug
Antihypertensive agent	35848191	indapamide 2.5 MG Oral Capsule [Nasilituo]	OMOP5004810	RxNorm Extension	Drug
Antihypertensive agent	35848192	indapamide 2.5 MG Oral Capsule [Antaida]	OMOP5004811	RxNorm Extension	Drug
Antihypertensive agent	35848193	indapamide 2.5 MG Oral Capsule [Xierda]	OMOP5004812	RxNorm Extension	Drug
Antihypertensive agent	35848194	indapamide 2.5 MG [Nasilituo]	OMOP5004813	RxNorm Extension	Drug
Antihypertensive agent	35848195	indapamide 2.5 MG [Antaida]	OMOP5004814	RxNorm Extension	Drug
Antihypertensive agent	35848196	indapamide 2.5 MG [Xierda]	OMOP5004815	RxNorm Extension	Drug
Antihypertensive agent	35848197	indapamide 1.5 MG Oral Tablet [Shengchang]	OMOP5004816	RxNorm Extension	Drug
Antihypertensive agent	35848198	indapamide 1.5 MG Oral Tablet [Pingzhi]	OMOP5004817	RxNorm Extension	Drug
Antihypertensive agent	35848199	indapamide 1.5 MG Oral Tablet [Nacuili]	OMOP5004818	RxNorm Extension	Drug
Antihypertensive agent	35848200	indapamide 1.5 MG Oral Capsule	OMOP5004819	RxNorm Extension	Drug
Antihypertensive agent	35848201	indapamide 1.5 MG Oral Capsule [Yuenanshan]	OMOP5004820	RxNorm Extension	Drug
Antihypertensive agent	35848202	indapamide 1.5 MG Oral Capsule [Yarong]	OMOP5004821	RxNorm Extension	Drug
Antihypertensive agent	35848203	indapamide 1.5 MG Extended Release Oral Tablet [Yuenanshan]	OMOP5004822	RxNorm Extension	Drug
Antihypertensive agent	35848204	indapamide 1.5 MG Extended Release Oral Tablet [Yarong]	OMOP5004823	RxNorm Extension	Drug
Antihypertensive agent	35848205	indapamide 1.5 MG [Shengchang]	OMOP5004824	RxNorm Extension	Drug
Antihypertensive agent	35848206	indapamide 1.5 MG [Pingzhi]	OMOP5004825	RxNorm Extension	Drug
Antihypertensive agent	35848234	indapamide 1.5 MG [Yuenanshan]	OMOP5004826	RxNorm Extension	Drug
Antihypertensive agent	35848235	indapamide 1.5 MG [Nacuili]	OMOP5004827	RxNorm Extension	Drug
Antihypertensive agent	35848236	indapamide 1.5 MG [Yarong]	OMOP5004828	RxNorm Extension	Drug
Antihypertensive agent	35848237	indapamide 1.25 MG Oral Tablet [Baipule]	OMOP5004829	RxNorm Extension	Drug
Antihypertensive agent	35848603	hydrochlorothiazide 25 MG Oral Tablet [Yishuang]	OMOP5004916	RxNorm Extension	Drug
Antihypertensive agent	35848604	hydrochlorothiazide 25 MG Oral Tablet [Wuduli]	OMOP5004917	RxNorm Extension	Drug
Antihypertensive agent	35848605	hydrochlorothiazide 25 MG Oral Tablet [Haijieya]	OMOP5004918	RxNorm Extension	Drug
Antihypertensive agent	35848606	hydrochlorothiazide 25 MG Oral Tablet [Mengdaqing]	OMOP5004919	RxNorm Extension	Drug
Antihypertensive agent	35848607	hydrochlorothiazide 25 MG [Yishuang]	OMOP5004920	RxNorm Extension	Drug
Antihypertensive agent	35848608	hydrochlorothiazide 25 MG [Wuduli]	OMOP5004921	RxNorm Extension	Drug
Antihypertensive agent	35848609	hydrochlorothiazide 25 MG [Haijieya]	OMOP5004922	RxNorm Extension	Drug
Antihypertensive agent	35848610	hydrochlorothiazide 25 MG [Mengdaqing]	OMOP5004923	RxNorm Extension	Drug
Antihypertensive agent	35848611	hydrochlorothiazide 12.5 MG Oral Tablet [Yishuang]	OMOP5004924	RxNorm Extension	Drug
Antihypertensive agent	35848612	hydrochlorothiazide 12.5 MG Oral Tablet [Fuxin]	OMOP5004925	RxNorm Extension	Drug
Antihypertensive agent	35848613	hydrochlorothiazide 12.5 MG Oral Tablet [Haijieya]	OMOP5004926	RxNorm Extension	Drug
Antihypertensive agent	35848614	hydrochlorothiazide 12.5 MG Oral Tablet [Futan]	OMOP5004927	RxNorm Extension	Drug
Antihypertensive agent	35848615	hydrochlorothiazide 12.5 MG Oral Capsule [Jiaze]	OMOP5004928	RxNorm Extension	Drug
Antihypertensive agent	35848616	hydrochlorothiazide 12.5 MG Oral Capsule [Lanpu]	OMOP5004929	RxNorm Extension	Drug
Antihypertensive agent	35848617	hydrochlorothiazide 12.5 MG Oral Capsule [Fuxin]	OMOP5004930	RxNorm Extension	Drug
Antihypertensive agent	35848618	hydrochlorothiazide 12.5 MG Oral Capsule [Anlibo]	OMOP5004931	RxNorm Extension	Drug
Antihypertensive agent	35848620	hydrochlorothiazide 12.5 MG Oral Capsule [Daan]	OMOP5004932	RxNorm Extension	Drug
Antihypertensive agent	35848621	hydrochlorothiazide 12.5 MG [Jiaze]	OMOP5004933	RxNorm Extension	Drug
Antihypertensive agent	35848622	hydrochlorothiazide 12.5 MG [Yishuang]	OMOP5004934	RxNorm Extension	Drug
Antihypertensive agent	35848623	hydrochlorothiazide 12.5 MG [Lanpu]	OMOP5004935	RxNorm Extension	Drug
Antihypertensive agent	35848624	hydrochlorothiazide 12.5 MG [Fuxin]	OMOP5004936	RxNorm Extension	Drug
Antihypertensive agent	35848625	hydrochlorothiazide 12.5 MG [Anlibo]	OMOP5004937	RxNorm Extension	Drug
Antihypertensive agent	35848626	hydrochlorothiazide 12.5 MG [Haijieya]	OMOP5004938	RxNorm Extension	Drug
Antihypertensive agent	35848627	hydrochlorothiazide 12.5 MG [Futan]	OMOP5004939	RxNorm Extension	Drug
Antihypertensive agent	35848628	hydrochlorothiazide 12.5 MG [Daan]	OMOP5004940	RxNorm Extension	Drug
Antihypertensive agent	35848629	hydrochlorothiazide 10 MG Oral Tablet	OMOP5004941	RxNorm Extension	Drug
Antihypertensive agent	35848630	hydrochlorothiazide 6.25 MG Oral Tablet	OMOP5004942	RxNorm Extension	Drug
Antihypertensive agent	35848631	hydrochlorothiazide 6.25 MG Oral Tablet [Jiubaoke]	OMOP5004943	RxNorm Extension	Drug
Antihypertensive agent	35848632	hydrochlorothiazide 6.25 MG [Jiubaoke]	OMOP5004944	RxNorm Extension	Drug
Antihypertensive agent	35848633	hydrochlorothiazide 6 MG Oral Tablet	OMOP5004945	RxNorm Extension	Drug
Antihypertensive agent	35848634	hydrochlorothiazide 6 MG Oral Tablet [Kaifute]	OMOP5004946	RxNorm Extension	Drug
Antihypertensive agent	35848635	hydrochlorothiazide 6 MG [Kaifute]	OMOP5004947	RxNorm Extension	Drug
Antihypertensive agent	35848636	hydrochlorothiazide 3.1 MG Oral Tablet	OMOP5004948	RxNorm Extension	Drug
Antihypertensive agent	35848637	hydrochlorothiazide 3.1 MG	OMOP5004949	RxNorm Extension	Drug
Antihypertensive agent	35848638	hydrochlorothiazide 3 MG Oral Capsule	OMOP5004950	RxNorm Extension	Drug
Antihypertensive agent	35848639	hydrochlorothiazide 3 MG	OMOP5004951	RxNorm Extension	Drug
Antihypertensive agent	35848640	hydrochlorothiazide 2 MG Oral Tablet	OMOP5004952	RxNorm Extension	Drug
Antihypertensive agent	35848641	hydrochlorothiazide 2 MG	OMOP5004953	RxNorm Extension	Drug
Antihypertensive agent	35848642	hydrochlorothiazide 1.5 MG Oral Tablet	OMOP5004954	RxNorm Extension	Drug
Antihypertensive agent	35848643	hydrochlorothiazide 1.5 MG	OMOP5004955	RxNorm Extension	Drug
Antihypertensive agent	35848644	hydrochlorothiazide Oral Tablet [Jiubaoke]	OMOP5004956	RxNorm Extension	Drug
Antihypertensive agent	35848645	hydrochlorothiazide Oral Tablet [Yishuang]	OMOP5004957	RxNorm Extension	Drug
Antihypertensive agent	35848646	hydrochlorothiazide Oral Tablet [Fuxin]	OMOP5004958	RxNorm Extension	Drug
Antihypertensive agent	35848647	hydrochlorothiazide Oral Tablet [Kaifute]	OMOP5004959	RxNorm Extension	Drug
Antihypertensive agent	35848648	hydrochlorothiazide Oral Tablet [Wuduli]	OMOP5004960	RxNorm Extension	Drug
Antihypertensive agent	35848649	hydrochlorothiazide Oral Tablet [Haijieya]	OMOP5004961	RxNorm Extension	Drug
Antihypertensive agent	35848650	hydrochlorothiazide Oral Tablet [Futan]	OMOP5004962	RxNorm Extension	Drug
Antihypertensive agent	35848651	hydrochlorothiazide Oral Tablet [Mengdaqing]	OMOP5004963	RxNorm Extension	Drug
Antihypertensive agent	35848652	hydrochlorothiazide Oral Capsule [Jiaze]	OMOP5004964	RxNorm Extension	Drug
Antihypertensive agent	35848653	hydrochlorothiazide Oral Capsule [Lanpu]	OMOP5004965	RxNorm Extension	Drug
Antihypertensive agent	35848654	hydrochlorothiazide Oral Capsule [Fuxin]	OMOP5004966	RxNorm Extension	Drug
Antihypertensive agent	35848655	hydrochlorothiazide Oral Capsule [Anlibo]	OMOP5004967	RxNorm Extension	Drug
Antihypertensive agent	35848656	hydrochlorothiazide Oral Capsule [Daan]	OMOP5004968	RxNorm Extension	Drug
Antihypertensive agent	35848660	spironolactone 4 MG Oral Tablet	OMOP5004972	RxNorm Extension	Drug
Antihypertensive agent	35848661	spironolactone 20 MG Oral Tablet	OMOP5004973	RxNorm Extension	Drug
Antihypertensive agent	35848662	spironolactone 20 MG Oral Capsule	OMOP5004974	RxNorm Extension	Drug
Antihypertensive agent	35848664	spironolactone 12 MG Oral Tablet	OMOP5004976	RxNorm Extension	Drug
Antihypertensive agent	35848665	spironolactone 12 MG Oral Tablet [Shiertong]	OMOP5004977	RxNorm Extension	Drug
Antihypertensive agent	35848666	spironolactone 12 MG	OMOP5004978	RxNorm Extension	Drug
Antihypertensive agent	35848667	spironolactone 12 MG [Shiertong]	OMOP5004979	RxNorm Extension	Drug
Antihypertensive agent	35848668	spironolactone Oral Tablet [Shiertong]	OMOP5004980	RxNorm Extension	Drug
Antihypertensive agent	35848978	indapamide 1.25 MG [Baipule]	OMOP5004830	RxNorm Extension	Drug
Antihypertensive agent	35848979	indapamide 0.625 MG Oral Tablet	OMOP5004831	RxNorm Extension	Drug
Antihypertensive agent	35848980	indapamide 0.625 MG Oral Tablet [Baipule]	OMOP5004832	RxNorm Extension	Drug
Antihypertensive agent	35848981	indapamide 0.625 MG [Baipule]	OMOP5004833	RxNorm Extension	Drug
Antihypertensive agent	35848982	indapamide Oral Tablet [Shengchang]	OMOP5004834	RxNorm Extension	Drug
Antihypertensive agent	35848983	indapamide Oral Tablet [Pingzhi]	OMOP5004835	RxNorm Extension	Drug
Antihypertensive agent	35848984	indapamide Oral Tablet [Baipule]	OMOP5004836	RxNorm Extension	Drug
Antihypertensive agent	35848985	indapamide Oral Tablet [Nacuili]	OMOP5004837	RxNorm Extension	Drug
Antihypertensive agent	35848986	indapamide Oral Capsule [Nasilituo]	OMOP5004838	RxNorm Extension	Drug
Antihypertensive agent	35848987	indapamide Oral Capsule [Antaida]	OMOP5004839	RxNorm Extension	Drug
Antihypertensive agent	35848988	indapamide Oral Capsule [Xierda]	OMOP5004840	RxNorm Extension	Drug
Antihypertensive agent	35848989	indapamide Oral Capsule [Yuenanshan]	OMOP5004841	RxNorm Extension	Drug
Antihypertensive agent	35848990	indapamide Oral Capsule [Yarong]	OMOP5004842	RxNorm Extension	Drug
Antihypertensive agent	35848991	indapamide Extended Release Oral Tablet [Yuenanshan]	OMOP5004843	RxNorm Extension	Drug
Antihypertensive agent	35848992	indapamide Extended Release Oral Tablet [Yarong]	OMOP5004844	RxNorm Extension	Drug
Antihypertensive agent	35849619	furosemide 2000 MG Injectable Solution	OMOP5006688	RxNorm Extension	Drug
Antihypertensive agent	35849620	furosemide 2000 MG	OMOP5006689	RxNorm Extension	Drug
Antihypertensive agent	35849621	furosemide 1000 MG Injectable Solution	OMOP5006690	RxNorm Extension	Drug
Antihypertensive agent	35849622	furosemide 1000 MG	OMOP5006691	RxNorm Extension	Drug
Antihypertensive agent	35849623	furosemide Oral Tablet [Fuluobi]	OMOP5006692	RxNorm Extension	Drug
Antihypertensive agent	35849624	furosemide Injectable Solution [Axiya]	OMOP5006693	RxNorm Extension	Drug
Antihypertensive agent	35849665	olmesartan 40 MG [Aotan]	OMOP5006410	RxNorm Extension	Drug
Antihypertensive agent	35849723	olmesartan 20 MG [Aotan]	OMOP5006411	RxNorm Extension	Drug
Antihypertensive agent	35849724	olmesartan 20 MG [Lansha]	OMOP5006412	RxNorm Extension	Drug
Antihypertensive agent	35849725	olmesartan Oral Tablet [Aotan]	OMOP5006413	RxNorm Extension	Drug
Antihypertensive agent	35849726	olmesartan Oral Tablet [Lansha]	OMOP5006414	RxNorm Extension	Drug
Antihypertensive agent	35850100	furosemide 40 MG [Axiya]	OMOP5006683	RxNorm Extension	Drug
Antihypertensive agent	35850101	furosemide 20 MG Oral Tablet [Fuluobi]	OMOP5006684	RxNorm Extension	Drug
Antihypertensive agent	35850102	furosemide 20 MG Injectable Solution [Axiya]	OMOP5006685	RxNorm Extension	Drug
Antihypertensive agent	35850103	furosemide 20 MG [Fuluobi]	OMOP5006686	RxNorm Extension	Drug
Antihypertensive agent	35850104	furosemide 20 MG [Axiya]	OMOP5006687	RxNorm Extension	Drug
Antihypertensive agent	35850221	furosemide 500 MG Injectable Solution	OMOP5006679	RxNorm Extension	Drug
Antihypertensive agent	35850222	furosemide 250 MG Injectable Solution	OMOP5006680	RxNorm Extension	Drug
Antihypertensive agent	35850223	furosemide 40 MG Injectable Solution	OMOP5006681	RxNorm Extension	Drug
Antihypertensive agent	35850224	furosemide 40 MG Injectable Solution [Axiya]	OMOP5006682	RxNorm Extension	Drug
Antihypertensive agent	35850334	torsemide 20 MG Oral Tablet [Tesumin]	OMOP5007208	RxNorm Extension	Drug
Antihypertensive agent	35850335	torsemide 20 MG Injectable Solution	OMOP5007209	RxNorm Extension	Drug
Antihypertensive agent	35850336	torsemide 20 MG Injectable Solution [Zetong]	OMOP5007210	RxNorm Extension	Drug
Antihypertensive agent	35850337	torsemide 20 MG [Yimaige]	OMOP5007211	RxNorm Extension	Drug
Antihypertensive agent	35850338	torsemide 20 MG [Zetong]	OMOP5007212	RxNorm Extension	Drug
Antihypertensive agent	35850339	torsemide 20 MG [Tesumin]	OMOP5007213	RxNorm Extension	Drug
Antihypertensive agent	35850340	torsemide 10 MG Oral Tablet [Tasai]	OMOP5007214	RxNorm Extension	Drug
Antihypertensive agent	35850341	torsemide 10 MG Oral Tablet [Tesumin]	OMOP5007215	RxNorm Extension	Drug
Antihypertensive agent	35850342	torsemide 10 MG Oral Capsule	OMOP5007216	RxNorm Extension	Drug
Antihypertensive agent	35850343	torsemide 10 MG Oral Capsule [Lizhi]	OMOP5007217	RxNorm Extension	Drug
Antihypertensive agent	35850344	torsemide 10 MG Injectable Solution	OMOP5007218	RxNorm Extension	Drug
Antihypertensive agent	35850345	torsemide 10 MG Injectable Solution [Zetong]	OMOP5007219	RxNorm Extension	Drug
Antihypertensive agent	35850346	torsemide 10 MG [Lizhi]	OMOP5007220	RxNorm Extension	Drug
Antihypertensive agent	35850347	torsemide 10 MG [Tasai]	OMOP5007221	RxNorm Extension	Drug
Antihypertensive agent	35850348	torsemide 10 MG [Zetong]	OMOP5007222	RxNorm Extension	Drug
Antihypertensive agent	35850349	torsemide 10 MG [Tesumin]	OMOP5007223	RxNorm Extension	Drug
Antihypertensive agent	35850350	torsemide 5 MG Oral Tablet [Yimaige]	OMOP5007224	RxNorm Extension	Drug
Antihypertensive agent	35850351	torsemide 5 MG Oral Tablet [Tesumin]	OMOP5007225	RxNorm Extension	Drug
Antihypertensive agent	35850352	torsemide 5 MG [Yimaige]	OMOP5007226	RxNorm Extension	Drug
Antihypertensive agent	35850353	torsemide 5 MG [Tesumin]	OMOP5007227	RxNorm Extension	Drug
Antihypertensive agent	35850354	torsemide 10 MG/ML Injectable Solution [Tesuni]	OMOP5007228	RxNorm Extension	Drug
Antihypertensive agent	35850355	torsemide 10 MG/ML [Tesuni]	OMOP5007229	RxNorm Extension	Drug
Antihypertensive agent	35850356	torsemide 5 MG/ML Injectable Solution [Liquan]	OMOP5007230	RxNorm Extension	Drug
Antihypertensive agent	35850357	torsemide 5 MG/ML [Liquan]	OMOP5007231	RxNorm Extension	Drug
Antihypertensive agent	35850358	torsemide Oral Tablet [Yimaige]	OMOP5007232	RxNorm Extension	Drug
Antihypertensive agent	35850359	torsemide Oral Tablet [Tasai]	OMOP5007233	RxNorm Extension	Drug
Antihypertensive agent	35850360	torsemide Oral Tablet [Tesumin]	OMOP5007234	RxNorm Extension	Drug
Antihypertensive agent	35850361	torsemide Oral Capsule	OMOP5007235	RxNorm Extension	Drug
Antihypertensive agent	35850362	torsemide Oral Capsule [Lizhi]	OMOP5007236	RxNorm Extension	Drug
Antihypertensive agent	35850363	torsemide Injectable Solution [Liquan]	OMOP5007237	RxNorm Extension	Drug
Antihypertensive agent	35850364	torsemide Injectable Solution [Zetong]	OMOP5007238	RxNorm Extension	Drug
Antihypertensive agent	35850365	torsemide Injectable Solution [Tesuni]	OMOP5007239	RxNorm Extension	Drug
Antihypertensive agent	35850492	carteolol 20 MG/ML [Meikailang]	OMOP5007029	RxNorm Extension	Drug
Antihypertensive agent	35850493	carteolol Ophthalmic Solution [Meikailang]	OMOP5007030	RxNorm Extension	Drug
Antihypertensive agent	35850649	bumetanide 1 MG Injectable Solution	OMOP5007507	RxNorm Extension	Drug
Antihypertensive agent	35850650	bumetanide 1 MG Injectable Solution [Youbuding]	OMOP5007508	RxNorm Extension	Drug
Antihypertensive agent	35850651	bumetanide 1 MG Injectable Solution [Weixinhong]	OMOP5007509	RxNorm Extension	Drug
Antihypertensive agent	35850652	bumetanide 1 MG Injectable Solution [Huiyuan]	OMOP5007510	RxNorm Extension	Drug
Antihypertensive agent	35850653	bumetanide 1 MG Injectable Solution [Langqing]	OMOP5007511	RxNorm Extension	Drug
Antihypertensive agent	35850654	bumetanide 1 MG Injectable Solution [Changze]	OMOP5007512	RxNorm Extension	Drug
Antihypertensive agent	35850655	bumetanide 1 MG Injectable Solution [Baichang]	OMOP5007513	RxNorm Extension	Drug
Antihypertensive agent	35850656	bumetanide 1 MG Injectable Solution [Xindi]	OMOP5007514	RxNorm Extension	Drug
Antihypertensive agent	35850657	bumetanide 1 MG [Youbuding]	OMOP5007515	RxNorm Extension	Drug
Antihypertensive agent	35850658	bumetanide 1 MG [Weixinhong]	OMOP5007516	RxNorm Extension	Drug
Antihypertensive agent	35850659	bumetanide 1 MG [Huiyuan]	OMOP5007517	RxNorm Extension	Drug
Antihypertensive agent	35850660	bumetanide 1 MG [Langqing]	OMOP5007518	RxNorm Extension	Drug
Antihypertensive agent	35850661	bumetanide 1 MG [Changze]	OMOP5007519	RxNorm Extension	Drug
Antihypertensive agent	35850662	bumetanide 1 MG [Baichang]	OMOP5007520	RxNorm Extension	Drug
Antihypertensive agent	35850663	bumetanide 1 MG [Xindi]	OMOP5007521	RxNorm Extension	Drug
Antihypertensive agent	35850664	bumetanide 0.5 MG Injectable Solution [Youbuding]	OMOP5007522	RxNorm Extension	Drug
Antihypertensive agent	35850665	bumetanide 0.5 MG Injectable Solution [Weixinhong]	OMOP5007523	RxNorm Extension	Drug
Antihypertensive agent	35850666	bumetanide 0.5 MG Injectable Solution [Huiyuan]	OMOP5007524	RxNorm Extension	Drug
Antihypertensive agent	35850667	bumetanide 0.5 MG Injectable Solution [Shutong]	OMOP5007525	RxNorm Extension	Drug
Antihypertensive agent	35850668	bumetanide 0.5 MG Injectable Solution [Langqing]	OMOP5007526	RxNorm Extension	Drug
Antihypertensive agent	35850669	bumetanide 0.5 MG Injectable Solution [Changze]	OMOP5007527	RxNorm Extension	Drug
Antihypertensive agent	35850670	bumetanide 0.5 MG Injectable Solution [Baichang]	OMOP5007528	RxNorm Extension	Drug
Antihypertensive agent	35850671	bumetanide 0.5 MG Injectable Solution [Xindi]	OMOP5007529	RxNorm Extension	Drug
Antihypertensive agent	35850672	bumetanide 0.5 MG [Youbuding]	OMOP5007530	RxNorm Extension	Drug
Antihypertensive agent	35850673	bumetanide 0.5 MG [Weixinhong]	OMOP5007531	RxNorm Extension	Drug
Antihypertensive agent	35850674	bumetanide 0.5 MG [Huiyuan]	OMOP5007532	RxNorm Extension	Drug
Antihypertensive agent	35850675	bumetanide 0.5 MG [Shutong]	OMOP5007533	RxNorm Extension	Drug
Antihypertensive agent	35850676	bumetanide 0.5 MG [Langqing]	OMOP5007534	RxNorm Extension	Drug
Antihypertensive agent	35850677	bumetanide 0.5 MG [Changze]	OMOP5007535	RxNorm Extension	Drug
Antihypertensive agent	35850678	bumetanide 0.5 MG [Baichang]	OMOP5007536	RxNorm Extension	Drug
Antihypertensive agent	35850679	bumetanide 0.5 MG [Xindi]	OMOP5007537	RxNorm Extension	Drug
Antihypertensive agent	35850680	bumetanide Injectable Solution [Youbuding]	OMOP5007538	RxNorm Extension	Drug
Antihypertensive agent	35850681	bumetanide Injectable Solution [Weixinhong]	OMOP5007539	RxNorm Extension	Drug
Antihypertensive agent	35850682	bumetanide Injectable Solution [Huiyuan]	OMOP5007540	RxNorm Extension	Drug
Antihypertensive agent	35850683	bumetanide Injectable Solution [Shutong]	OMOP5007541	RxNorm Extension	Drug
Antihypertensive agent	35850684	bumetanide Injectable Solution [Langqing]	OMOP5007542	RxNorm Extension	Drug
Antihypertensive agent	35850685	bumetanide Injectable Solution [Changze]	OMOP5007543	RxNorm Extension	Drug
Antihypertensive agent	35850686	bumetanide Injectable Solution [Baichang]	OMOP5007544	RxNorm Extension	Drug
Antihypertensive agent	35850687	bumetanide Injectable Solution [Xindi]	OMOP5007545	RxNorm Extension	Drug
Antihypertensive agent	35851186	torsemide 20 MG Oral Tablet [Yimaige]	OMOP5007207	RxNorm Extension	Drug
Antihypertensive agent	35851807	theobromine 25 MG Oral Tablet	OMOP5008713	RxNorm Extension	Drug
Antihypertensive agent	35851808	theobromine 12.5 MG Oral Tablet	OMOP5008714	RxNorm Extension	Drug
Antihypertensive agent	35851809	theobromine 12.5 MG	OMOP5008715	RxNorm Extension	Drug
Antihypertensive agent	35851810	theobromine 1 MG/ML Injectable Solution	OMOP5008716	RxNorm Extension	Drug
Antihypertensive agent	35851811	theobromine 1 MG/ML	OMOP5008717	RxNorm Extension	Drug
Antihypertensive agent	35851812	theobromine Oral Tablet	OMOP5008718	RxNorm Extension	Drug
Antihypertensive agent	35851813	theobromine Injectable Solution	OMOP5008719	RxNorm Extension	Drug
Antihypertensive agent	35852316	metipranolol 10 MG Ophthalmic Solution	OMOP5008922	RxNorm Extension	Drug
Antihypertensive agent	35852317	metipranolol 10 MG [Nuogaokang]	OMOP5008923	RxNorm Extension	Drug
Antihypertensive agent	35852318	metipranolol Ophthalmic Solution [Nuogaokang]	OMOP5008924	RxNorm Extension	Drug
Antihypertensive agent	35852344	triamterene 25 MG Oral Capsule	OMOP5008985	RxNorm Extension	Drug
Antihypertensive agent	35852345	triamterene 25 MG Oral Capsule [Daan]	OMOP5008986	RxNorm Extension	Drug
Antihypertensive agent	35852346	triamterene 25 MG [Daan]	OMOP5008987	RxNorm Extension	Drug
Antihypertensive agent	35852347	triamterene 12.5 MG Oral Tablet	OMOP5008988	RxNorm Extension	Drug
Antihypertensive agent	35852348	triamterene 12.5 MG	OMOP5008989	RxNorm Extension	Drug
Antihypertensive agent	35852349	triamterene Oral Capsule [Daan]	OMOP5008990	RxNorm Extension	Drug
Antihypertensive agent	35852516	rilmenidine Oral Tablet [Aiboke]	OMOP5009187	RxNorm Extension	Drug
Antihypertensive agent	35852768	mepirodipine 15 MG Oral Capsule [Hepuka]	OMOP5009657	RxNorm Extension	Drug
Antihypertensive agent	35852769	mepirodipine 15 MG [Hepuka]	OMOP5009658	RxNorm Extension	Drug
Antihypertensive agent	35852770	mepirodipine 10 MG Oral Capsule [Hepuka]	OMOP5009659	RxNorm Extension	Drug
Antihypertensive agent	35852771	mepirodipine 10 MG [Hepuka]	OMOP5009660	RxNorm Extension	Drug
Antihypertensive agent	35852772	mepirodipine Oral Tablet	OMOP5009661	RxNorm Extension	Drug
Antihypertensive agent	35852773	mepirodipine Oral Capsule [Hepuka]	OMOP5009662	RxNorm Extension	Drug
Antihypertensive agent	35852774	urapidil 50 MG Injectable Solution	OMOP5009663	RxNorm Extension	Drug
Antihypertensive agent	35852775	urapidil 50 MG Injectable Solution [Lixiding]	OMOP5009664	RxNorm Extension	Drug
Antihypertensive agent	35852776	urapidil 50 MG Injectable Solution [Luohao]	OMOP5009665	RxNorm Extension	Drug
Antihypertensive agent	35852777	urapidil 50 MG [Lixiding]	OMOP5009666	RxNorm Extension	Drug
Antihypertensive agent	35852831	timolol 10 MG/ML [Dilijian]	OMOP5009470	RxNorm Extension	Drug
Antihypertensive agent	35852832	timolol 5 MG/ML Ophthalmic Solution [Sulitan]	OMOP5009471	RxNorm Extension	Drug
Antihypertensive agent	35852833	timolol 5 MG/ML [Sulitan]	OMOP5009472	RxNorm Extension	Drug
Antihypertensive agent	35852834	timolol 2.5 MG Oral Tablet	OMOP5009473	RxNorm Extension	Drug
Antihypertensive agent	35852835	timolol 2.5 MG	OMOP5009474	RxNorm Extension	Drug
Antihypertensive agent	35852836	timolol Ophthalmic Solution [Sulitan]	OMOP5009475	RxNorm Extension	Drug
Antihypertensive agent	35852837	timolol Ophthalmic Solution [Dilijian]	OMOP5009476	RxNorm Extension	Drug
Antihypertensive agent	35852881	imidapril 10 MG [Dashuang]	OMOP5009138	RxNorm Extension	Drug
Antihypertensive agent	35852882	imidapril 5 MG [Dashuang]	OMOP5009139	RxNorm Extension	Drug
Antihypertensive agent	35852883	imidapril Oral Tablet [Dashuang]	OMOP5009140	RxNorm Extension	Drug
Antihypertensive agent	35853063	urapidil Injectable Solution [Luohao]	OMOP5009698	RxNorm Extension	Drug
Antihypertensive agent	35853064	urapidil Injectable Solution [Yuyouding]	OMOP5009699	RxNorm Extension	Drug
Antihypertensive agent	35853476	urapidil 50 MG [Luohao]	OMOP5009667	RxNorm Extension	Drug
Antihypertensive agent	35853477	urapidil 30 MG Oral Tablet	OMOP5009668	RxNorm Extension	Drug
Antihypertensive agent	35853478	urapidil 30 MG Oral Tablet [Yalidi]	OMOP5009669	RxNorm Extension	Drug
Antihypertensive agent	35853479	urapidil 30 MG Oral Tablet [Lixiding]	OMOP5009670	RxNorm Extension	Drug
Antihypertensive agent	35853480	urapidil 30 MG Oral Capsule [Yuyouding]	OMOP5009671	RxNorm Extension	Drug
Antihypertensive agent	35853481	urapidil 30 MG [Yalidi]	OMOP5009672	RxNorm Extension	Drug
Antihypertensive agent	35853482	urapidil 30 MG [Lixiding]	OMOP5009673	RxNorm Extension	Drug
Antihypertensive agent	35853483	urapidil 30 MG [Yuyouding]	OMOP5009674	RxNorm Extension	Drug
Antihypertensive agent	35853484	urapidil 5 MG/ML Injectable Solution [Lixiding]	OMOP5009675	RxNorm Extension	Drug
Antihypertensive agent	35853485	urapidil 5 MG/ML Injectable Solution [Laomaina]	OMOP5009676	RxNorm Extension	Drug
Antihypertensive agent	35853486	urapidil 5 MG/ML Injectable Solution [Yuyouding]	OMOP5009677	RxNorm Extension	Drug
Antihypertensive agent	35853487	urapidil 5 MG/ML [Yaningding]	OMOP5009678	RxNorm Extension	Drug
Antihypertensive agent	35853488	urapidil 5 MG/ML [Lixiding]	OMOP5009679	RxNorm Extension	Drug
Antihypertensive agent	35853489	urapidil 5 MG/ML [Laomaina]	OMOP5009680	RxNorm Extension	Drug
Antihypertensive agent	35853490	urapidil 5 MG/ML [Yuyouding]	OMOP5009681	RxNorm Extension	Drug
Antihypertensive agent	35853491	urapidil 25 MG Injectable Solution	OMOP5009682	RxNorm Extension	Drug
Antihypertensive agent	35853492	urapidil 25 MG Injectable Solution [Lixiding]	OMOP5009683	RxNorm Extension	Drug
Antihypertensive agent	35853493	urapidil 25 MG Injectable Solution [Luohao]	OMOP5009684	RxNorm Extension	Drug
Antihypertensive agent	35853494	urapidil 25 MG	OMOP5009685	RxNorm Extension	Drug
Antihypertensive agent	35853495	urapidil 25 MG [Lixiding]	OMOP5009686	RxNorm Extension	Drug
Antihypertensive agent	35853496	urapidil 25 MG [Luohao]	OMOP5009687	RxNorm Extension	Drug
Antihypertensive agent	35853497	urapidil 0.5 MG/ML Injectable Solution	OMOP5009688	RxNorm Extension	Drug
Antihypertensive agent	35853498	urapidil 0.5 MG/ML Injectable Solution [Jietong]	OMOP5009689	RxNorm Extension	Drug
Antihypertensive agent	35853499	urapidil 0.5 MG/ML	OMOP5009690	RxNorm Extension	Drug
Antihypertensive agent	35853500	urapidil 0.5 MG/ML [Jietong]	OMOP5009691	RxNorm Extension	Drug
Antihypertensive agent	35853501	urapidil Oral Tablet [Yalidi]	OMOP5009692	RxNorm Extension	Drug
Antihypertensive agent	35853502	urapidil Oral Tablet [Lixiding]	OMOP5009693	RxNorm Extension	Drug
Antihypertensive agent	35853503	urapidil Oral Capsule [Yuyouding]	OMOP5009694	RxNorm Extension	Drug
Antihypertensive agent	35853504	urapidil Injectable Solution [Lixiding]	OMOP5009695	RxNorm Extension	Drug
Antihypertensive agent	35853505	urapidil Injectable Solution [Laomaina]	OMOP5009696	RxNorm Extension	Drug
Antihypertensive agent	35853506	urapidil Injectable Solution [Jietong]	OMOP5009697	RxNorm Extension	Drug
Antihypertensive agent	35854654	esmolol 10 MG/ML [Ailuo]	OMOP5011039	RxNorm Extension	Drug
Antihypertensive agent	35854655	esmolol 200 MG	OMOP5011040	RxNorm Extension	Drug
Antihypertensive agent	35854656	esmolol 200 MG [Aoyixin]	OMOP5011041	RxNorm Extension	Drug
Antihypertensive agent	35854657	esmolol 100 MG	OMOP5011042	RxNorm Extension	Drug
Antihypertensive agent	35854658	esmolol 100 MG [Aoyixin]	OMOP5011043	RxNorm Extension	Drug
Antihypertensive agent	35854659	esmolol 100 MG/ML	OMOP5011044	RxNorm Extension	Drug
Antihypertensive agent	35854660	esmolol 100 MG/ML [Ailuo]	OMOP5011045	RxNorm Extension	Drug
Antihypertensive agent	35854661	esmolol Injectable Solution [Aoyixin]	OMOP5011046	RxNorm Extension	Drug
Antihypertensive agent	35854662	esmolol Injectable Solution [Ailuo]	OMOP5011047	RxNorm Extension	Drug
Antihypertensive agent	35855142	celiprolol 200 MG Oral Tablet [Delaien]	OMOP5011716	RxNorm Extension	Drug
Antihypertensive agent	35855143	celiprolol 200 MG [Delaien]	OMOP5011717	RxNorm Extension	Drug
Antihypertensive agent	35855144	celiprolol 100 MG Oral Tablet [Delaien]	OMOP5011718	RxNorm Extension	Drug
Antihypertensive agent	35855145	celiprolol 100 MG [Delaien]	OMOP5011719	RxNorm Extension	Drug
Antihypertensive agent	35855146	celiprolol Oral Tablet [Delaien]	OMOP5011720	RxNorm Extension	Drug
Antihypertensive agent	35855563	tolvaptan Oral Tablet [Sumaika]	OMOP5012461	RxNorm Extension	Drug
Antihypertensive agent	35856081	perhexiline 50 MG Oral Tablet	OMOP5012630	RxNorm Extension	Drug
Antihypertensive agent	35856082	perhexiline 50 MG	OMOP5012631	RxNorm Extension	Drug
Antihypertensive agent	35856241	tolvaptan 30 MG Oral Tablet [Sumaika]	OMOP5012457	RxNorm Extension	Drug
Antihypertensive agent	35856242	tolvaptan 30 MG [Sumaika]	OMOP5012458	RxNorm Extension	Drug
Antihypertensive agent	35856243	tolvaptan 15 MG Oral Tablet [Sumaika]	OMOP5012459	RxNorm Extension	Drug
Antihypertensive agent	35856244	tolvaptan 15 MG [Sumaika]	OMOP5012460	RxNorm Extension	Drug
Antihypertensive agent	35856623	nitrendipine 10 MG Oral Capsule	OMOP5013101	RxNorm Extension	Drug
Antihypertensive agent	35856624	nitrendipine 10 MG Oral Capsule [Shumaite]	OMOP5013102	RxNorm Extension	Drug
Antihypertensive agent	35856625	nitrendipine 10 MG [Shumaite]	OMOP5013103	RxNorm Extension	Drug
Antihypertensive agent	35856626	nitrendipine 50 MG Medicated Patch	OMOP5013104	RxNorm Extension	Drug
Antihypertensive agent	35856627	nitrendipine 50 MG Oral Tablet	OMOP5013105	RxNorm Extension	Drug
Antihypertensive agent	35856628	nitrendipine 50 MG	OMOP5013106	RxNorm Extension	Drug
Antihypertensive agent	35856629	nitrendipine Medicated Patch	OMOP5013107	RxNorm Extension	Drug
Antihypertensive agent	35856630	nitrendipine Oral Capsule	OMOP5013108	RxNorm Extension	Drug
Antihypertensive agent	35856631	nitrendipine Oral Capsule [Shumaite]	OMOP5013109	RxNorm Extension	Drug
Antihypertensive agent	35856911	cyclopenthiazide 0.025 MG Oral Tablet	OMOP5013961	RxNorm Extension	Drug
Antihypertensive agent	35856912	cyclopenthiazide 0.025 MG	OMOP5013962	RxNorm Extension	Drug
Antihypertensive agent	35857212	moxonidine 0.2 MG Oral Tablet [Yaniding]	OMOP5013796	RxNorm Extension	Drug
Antihypertensive agent	35857213	moxonidine 0.2 MG [Yaniding]	OMOP5013797	RxNorm Extension	Drug
Antihypertensive agent	35857214	moxonidine Oral Tablet [Aoyiding]	OMOP5013798	RxNorm Extension	Drug
Antihypertensive agent	35857215	moxonidine Oral Tablet [Meiluoping]	OMOP5013799	RxNorm Extension	Drug
Antihypertensive agent	35857216	moxonidine Oral Tablet [Meidiershu]	OMOP5013800	RxNorm Extension	Drug
Antihypertensive agent	35857217	moxonidine Oral Tablet [Yaniding]	OMOP5013801	RxNorm Extension	Drug
Antihypertensive agent	35857700	lacidipine 6 MG Oral Tablet [Sileping]	OMOP5014283	RxNorm Extension	Drug
Antihypertensive agent	35857701	lacidipine 6 MG [Sileping]	OMOP5014284	RxNorm Extension	Drug
Antihypertensive agent	35857702	lacidipine 4 MG Oral Tablet [Sileping]	OMOP5014285	RxNorm Extension	Drug
Antihypertensive agent	35857703	lacidipine 4 MG [Sileping]	OMOP5014286	RxNorm Extension	Drug
Antihypertensive agent	35857704	lacidipine Oral Tablet [Sileping]	OMOP5014287	RxNorm Extension	Drug
Antihypertensive agent	35865099	clonidine 0.25 MG Oral Tablet	OMOP5022180	RxNorm Extension	Drug
Antihypertensive agent	35865100	clonidine 2.5 MG/ML [Runrui]	OMOP5022181	RxNorm Extension	Drug
Antihypertensive agent	35865101	clonidine 5 MG Medicated Patch	OMOP5022182	RxNorm Extension	Drug
Antihypertensive agent	35865102	clonidine 5 MG	OMOP5022183	RxNorm Extension	Drug
Antihypertensive agent	35865103	clonidine 2.5 MG Medicated Patch	OMOP5022184	RxNorm Extension	Drug
Antihypertensive agent	35865104	clonidine 2.5 MG Oral Tablet	OMOP5022185	RxNorm Extension	Drug
Antihypertensive agent	35865105	clonidine 2.5 MG	OMOP5022186	RxNorm Extension	Drug
Antihypertensive agent	35865106	clonidine 2 MG Medicated Patch	OMOP5022187	RxNorm Extension	Drug
Antihypertensive agent	35865107	clonidine 2 MG	OMOP5022188	RxNorm Extension	Drug
Antihypertensive agent	35865108	clonidine 1.5 MG Medicated Patch	OMOP5022189	RxNorm Extension	Drug
Antihypertensive agent	35865109	clonidine 1.5 MG	OMOP5022190	RxNorm Extension	Drug
Antihypertensive agent	35865110	clonidine 1 MG Medicated Patch	OMOP5022191	RxNorm Extension	Drug
Antihypertensive agent	35865111	clonidine 1 MG	OMOP5022192	RxNorm Extension	Drug
Antihypertensive agent	35865112	clonidine Medicated Patch	OMOP5022193	RxNorm Extension	Drug
Antihypertensive agent	35865113	clonidine Ophthalmic Solution [Runrui]	OMOP5022194	RxNorm Extension	Drug
Antihypertensive agent	35865872	sotalol Oral Tablet [Jinluxin]	OMOP5022733	RxNorm Extension	Drug
Antihypertensive agent	35865873	sotalol Injectable Solution [Yihuan]	OMOP5022734	RxNorm Extension	Drug
Antihypertensive agent	35865874	sotalol Injectable Solution [Weite]	OMOP5022735	RxNorm Extension	Drug
Antihypertensive agent	35865875	sotalol Injectable Solution [Yuanqi]	OMOP5022736	RxNorm Extension	Drug
Antihypertensive agent	35865913	losartan 100 MG [Haijieya]	OMOP5022774	RxNorm Extension	Drug
Antihypertensive agent	35865914	losartan 100 MG [Kesuya]	OMOP5022775	RxNorm Extension	Drug
Antihypertensive agent	35865915	losartan 50 MG [Haijieya]	OMOP5022776	RxNorm Extension	Drug
Antihypertensive agent	35865916	losartan 50 MG [Kesuya]	OMOP5022777	RxNorm Extension	Drug
Antihypertensive agent	35865917	losartan Oral Tablet [Haijieya]	OMOP5022778	RxNorm Extension	Drug
Antihypertensive agent	35865918	losartan Oral Tablet [Kesuya]	OMOP5022779	RxNorm Extension	Drug
Antihypertensive agent	35865951	fosinopril 10 MG Oral Tablet [Mengnuo]	OMOP5022811	RxNorm Extension	Drug
Antihypertensive agent	35865952	fosinopril 10 MG [Mengnuo]	OMOP5022812	RxNorm Extension	Drug
Antihypertensive agent	35865953	doxazosin Oral Tablet [Luoxinping]	OMOP5022847	RxNorm Extension	Drug
Antihypertensive agent	35865954	reserpine 0.03 MG Oral Tablet	OMOP5022848	RxNorm Extension	Drug
Antihypertensive agent	35865955	reserpine 0.03 MG Oral Capsule	OMOP5022849	RxNorm Extension	Drug
Antihypertensive agent	35865956	reserpine 0.03 MG	OMOP5022850	RxNorm Extension	Drug
Antihypertensive agent	35865957	reserpine 0.032 MG Oral Tablet	OMOP5022851	RxNorm Extension	Drug
Antihypertensive agent	35866193	fosinopril Oral Tablet [Mengnuo]	OMOP5022813	RxNorm Extension	Drug
Antihypertensive agent	35866194	doxazosin 4 MG Oral Tablet [Keduohua]	OMOP5022814	RxNorm Extension	Drug
Antihypertensive agent	35866195	doxazosin 4 MG Oral Tablet [Duoxilin]	OMOP5022815	RxNorm Extension	Drug
Antihypertensive agent	35866196	doxazosin 4 MG [Keduohua]	OMOP5022816	RxNorm Extension	Drug
Antihypertensive agent	35866197	doxazosin 4 MG [Duoxilin]	OMOP5022817	RxNorm Extension	Drug
Antihypertensive agent	35866198	doxazosin 2 MG Oral Tablet [Donggangtianle]	OMOP5022818	RxNorm Extension	Drug
Antihypertensive agent	35866199	doxazosin 2 MG Oral Tablet [Jinchang]	OMOP5022819	RxNorm Extension	Drug
Antihypertensive agent	35866200	doxazosin 2 MG Oral Tablet [Yiliping]	OMOP5022820	RxNorm Extension	Drug
Antihypertensive agent	35866201	doxazosin 2 MG Oral Tablet [Yishutong]	OMOP5022821	RxNorm Extension	Drug
Antihypertensive agent	35866202	doxazosin 2 MG Oral Tablet [Shuangjiangping]	OMOP5022822	RxNorm Extension	Drug
Antihypertensive agent	35866203	doxazosin 2 MG Oral Tablet [Duoxilin]	OMOP5022823	RxNorm Extension	Drug
Antihypertensive agent	35866204	doxazosin 2 MG Oral Tablet [Biyaxin]	OMOP5022824	RxNorm Extension	Drug
Antihypertensive agent	35866205	doxazosin 2 MG Oral Tablet [Luoxinping]	OMOP5022825	RxNorm Extension	Drug
Antihypertensive agent	35866206	doxazosin 2 MG [Donggangtianle]	OMOP5022826	RxNorm Extension	Drug
Antihypertensive agent	35866207	doxazosin 2 MG [Jinchang]	OMOP5022827	RxNorm Extension	Drug
Antihypertensive agent	35866208	doxazosin 2 MG [Yiliping]	OMOP5022828	RxNorm Extension	Drug
Antihypertensive agent	35866209	doxazosin 2 MG [Yishutong]	OMOP5022829	RxNorm Extension	Drug
Antihypertensive agent	35866210	doxazosin 2 MG [Shuangjiangping]	OMOP5022830	RxNorm Extension	Drug
Antihypertensive agent	35866211	doxazosin 2 MG [Duoxilin]	OMOP5022831	RxNorm Extension	Drug
Antihypertensive agent	35866212	doxazosin 2 MG [Biyaxin]	OMOP5022832	RxNorm Extension	Drug
Antihypertensive agent	35866213	doxazosin 2 MG [Luoxinping]	OMOP5022833	RxNorm Extension	Drug
Antihypertensive agent	35866214	doxazosin 1 MG Oral Tablet [Zhongwei]	OMOP5022834	RxNorm Extension	Drug
Antihypertensive agent	35866215	doxazosin 1 MG Oral Tablet [Yiliping]	OMOP5022835	RxNorm Extension	Drug
Antihypertensive agent	35866216	doxazosin 1 MG [Zhongwei]	OMOP5022836	RxNorm Extension	Drug
Antihypertensive agent	35866217	doxazosin 1 MG [Yiliping]	OMOP5022837	RxNorm Extension	Drug
Antihypertensive agent	35866218	doxazosin Oral Tablet [Donggangtianle]	OMOP5022838	RxNorm Extension	Drug
Antihypertensive agent	35866219	doxazosin Oral Tablet [Jinchang]	OMOP5022839	RxNorm Extension	Drug
Antihypertensive agent	35866220	doxazosin Oral Tablet [Zhongwei]	OMOP5022840	RxNorm Extension	Drug
Antihypertensive agent	35866328	hydralazine 1 MG Oral Tablet	OMOP5022724	RxNorm Extension	Drug
Antihypertensive agent	35866329	hydralazine 1 MG	OMOP5022725	RxNorm Extension	Drug
Antihypertensive agent	35866330	perindopril 4 MG [Baipule]	OMOP5022726	RxNorm Extension	Drug
Antihypertensive agent	35866331	perindopril 2 MG [Baipule]	OMOP5022727	RxNorm Extension	Drug
Antihypertensive agent	35866332	perindopril Oral Tablet [Baipule]	OMOP5022728	RxNorm Extension	Drug
Antihypertensive agent	35866333	sotalol Oral Tablet [Weite]	OMOP5022729	RxNorm Extension	Drug
Antihypertensive agent	35866334	sotalol Oral Tablet [Tanshi]	OMOP5022730	RxNorm Extension	Drug
Antihypertensive agent	35866335	sotalol Oral Tablet [Shitaike]	OMOP5022731	RxNorm Extension	Drug
Antihypertensive agent	35866336	sotalol Oral Tablet [Jidi]	OMOP5022732	RxNorm Extension	Drug
Antihypertensive agent	35866610	propranolol Oral Tablet [Baierluo]	OMOP5023743	RxNorm Extension	Drug
Antihypertensive agent	35866611	propranolol Oral Capsule [Hangdalai]	OMOP5023744	RxNorm Extension	Drug
Antihypertensive agent	35866725	doxazosin Oral Tablet [Yiliping]	OMOP5022841	RxNorm Extension	Drug
Antihypertensive agent	35866726	doxazosin Oral Tablet [Yishutong]	OMOP5022842	RxNorm Extension	Drug
Antihypertensive agent	35866727	doxazosin Oral Tablet [Shuangjiangping]	OMOP5022843	RxNorm Extension	Drug
Antihypertensive agent	35866728	doxazosin Oral Tablet [Keduohua]	OMOP5022844	RxNorm Extension	Drug
Antihypertensive agent	35866729	doxazosin Oral Tablet [Duoxilin]	OMOP5022845	RxNorm Extension	Drug
Antihypertensive agent	35866730	doxazosin Oral Tablet [Biyaxin]	OMOP5022846	RxNorm Extension	Drug
Antihypertensive agent	35866774	labetalol 25 MG	OMOP5022459	RxNorm Extension	Drug
Antihypertensive agent	35866775	labetalol 25 MG [Xinyusen]	OMOP5022460	RxNorm Extension	Drug
Antihypertensive agent	35866776	labetalol 50 MG [Xinyusen]	OMOP5022461	RxNorm Extension	Drug
Antihypertensive agent	35866777	labetalol Injectable Solution [Xinyusen]	OMOP5022462	RxNorm Extension	Drug
Antihypertensive agent	35866838	reserpine Oral Capsule	OMOP5022852	RxNorm Extension	Drug
Antihypertensive agent	35867201	enalapril Oral Tablet [Ailiya]	OMOP5024195	RxNorm Extension	Drug
Antihypertensive agent	35867202	enalapril Oral Tablet [Yinalin]	OMOP5024196	RxNorm Extension	Drug
Antihypertensive agent	35867203	enalapril Oral Tablet [Yueningding]	OMOP5024197	RxNorm Extension	Drug
Antihypertensive agent	35867204	enalapril Oral Tablet [Bonali]	OMOP5024198	RxNorm Extension	Drug
Antihypertensive agent	35867205	enalapril Oral Capsule	OMOP5024199	RxNorm Extension	Drug
Antihypertensive agent	35867206	enalapril Oral Capsule [Futianle]	OMOP5024200	RxNorm Extension	Drug
Antihypertensive agent	35867335	captopril 37.5 MG [Kaibaoyaning]	OMOP5024257	RxNorm Extension	Drug
Antihypertensive agent	35867336	captopril 10 MG Oral Tablet	OMOP5024258	RxNorm Extension	Drug
Antihypertensive agent	35867337	captopril 10 MG Oral Tablet [Kaifute]	OMOP5024259	RxNorm Extension	Drug
Antihypertensive agent	35867338	captopril 10 MG	OMOP5024260	RxNorm Extension	Drug
Antihypertensive agent	35867339	captopril 10 MG [Kaifute]	OMOP5024261	RxNorm Extension	Drug
Antihypertensive agent	35867340	captopril 25 MG/ML Injectable Solution	OMOP5024262	RxNorm Extension	Drug
Antihypertensive agent	35867341	captopril 25 MG/ML Injectable Solution [Kaifulin]	OMOP5024263	RxNorm Extension	Drug
Antihypertensive agent	35867342	captopril 25 MG/ML	OMOP5024264	RxNorm Extension	Drug
Antihypertensive agent	35867343	captopril 25 MG/ML [Kaifulin]	OMOP5024265	RxNorm Extension	Drug
Antihypertensive agent	35867344	captopril Oral Tablet [Kaibaoyaning]	OMOP5024266	RxNorm Extension	Drug
Antihypertensive agent	35867345	captopril Oral Tablet [Kaifute]	OMOP5024267	RxNorm Extension	Drug
Antihypertensive agent	35867346	captopril Injectable Solution [Kaifulin]	OMOP5024268	RxNorm Extension	Drug
Antihypertensive agent	35867347	captopril Injectable Solution [Bangdemei]	OMOP5024269	RxNorm Extension	Drug
Antihypertensive agent	35867362	bisoprolol 2.5 MG [Kangxin]	OMOP5024284	RxNorm Extension	Drug
Antihypertensive agent	35867363	bisoprolol 2.5 MG [Bosu]	OMOP5024285	RxNorm Extension	Drug
Antihypertensive agent	35867364	bisoprolol 2.5 MG [Anshi]	OMOP5024286	RxNorm Extension	Drug
Antihypertensive agent	35867365	bisoprolol 2.5 MG [Luoya]	OMOP5024287	RxNorm Extension	Drug
Antihypertensive agent	35867366	bisoprolol 2.5 MG [Rongning]	OMOP5024288	RxNorm Extension	Drug
Antihypertensive agent	35867367	bisoprolol Oral Tablet [Bosu]	OMOP5024289	RxNorm Extension	Drug
Antihypertensive agent	35867368	bisoprolol Oral Capsule [Anshi]	OMOP5024290	RxNorm Extension	Drug
Antihypertensive agent	35867369	bisoprolol Oral Capsule [Luoya]	OMOP5024291	RxNorm Extension	Drug
Antihypertensive agent	35867370	bisoprolol Oral Capsule [Rongning]	OMOP5024292	RxNorm Extension	Drug
Antihypertensive agent	35867386	captopril 50 MG Injectable Solution	OMOP5024244	RxNorm Extension	Drug
Antihypertensive agent	35867387	captopril 50 MG Injectable Solution [Bangdemei]	OMOP5024245	RxNorm Extension	Drug
Antihypertensive agent	35867388	captopril 50 MG [Bangdemei]	OMOP5024246	RxNorm Extension	Drug
Antihypertensive agent	35867389	captopril 25 MG Oral Capsule	OMOP5024247	RxNorm Extension	Drug
Antihypertensive agent	35867390	captopril 25 MG Injectable Solution	OMOP5024248	RxNorm Extension	Drug
Antihypertensive agent	35867391	captopril 25 MG Injectable Solution [Bangdemei]	OMOP5024249	RxNorm Extension	Drug
Antihypertensive agent	35867392	captopril 25 MG [Bangdemei]	OMOP5024250	RxNorm Extension	Drug
Antihypertensive agent	35867393	captopril 12.5 MG Injectable Solution	OMOP5024251	RxNorm Extension	Drug
Antihypertensive agent	35867394	captopril 12.5 MG Injectable Solution [Bangdemei]	OMOP5024252	RxNorm Extension	Drug
Antihypertensive agent	35867395	captopril 12.5 MG [Bangdemei]	OMOP5024253	RxNorm Extension	Drug
Antihypertensive agent	35867396	captopril 37.5 MG Oral Tablet	OMOP5024254	RxNorm Extension	Drug
Antihypertensive agent	35867397	captopril 37.5 MG Oral Tablet [Kaibaoyaning]	OMOP5024255	RxNorm Extension	Drug
Antihypertensive agent	35867398	captopril 37.5 MG	OMOP5024256	RxNorm Extension	Drug
Antihypertensive agent	35867460	felodipine 10 MG Oral Tablet [Kangbaodewei]	OMOP5023722	RxNorm Extension	Drug
Antihypertensive agent	35867461	felodipine 10 MG [Kangbaodewei]	OMOP5023723	RxNorm Extension	Drug
Antihypertensive agent	35867462	felodipine 5 MG Oral Tablet [Kangbaodewei]	OMOP5023724	RxNorm Extension	Drug
Antihypertensive agent	35867463	felodipine 5 MG Oral Tablet [Lianhuanerding]	OMOP5023725	RxNorm Extension	Drug
Antihypertensive agent	35867464	felodipine 5 MG [Kangbaodewei]	OMOP5023726	RxNorm Extension	Drug
Antihypertensive agent	35867465	felodipine 5 MG [Lianhuanerding]	OMOP5023727	RxNorm Extension	Drug
Antihypertensive agent	35867466	felodipine 2.5 MG Oral Tablet [Lianhuanerding]	OMOP5023728	RxNorm Extension	Drug
Antihypertensive agent	35867467	felodipine 2.5 MG Oral Capsule	OMOP5023729	RxNorm Extension	Drug
Antihypertensive agent	35867468	felodipine 2.5 MG Oral Capsule [Lianhuanxiaoding]	OMOP5023730	RxNorm Extension	Drug
Antihypertensive agent	35867469	felodipine 2.5 MG Extended Release Oral Tablet [Lianhuanxiaoding]	OMOP5023731	RxNorm Extension	Drug
Antihypertensive agent	35867470	felodipine 2.5 MG [Lianhuanerding]	OMOP5023732	RxNorm Extension	Drug
Antihypertensive agent	35867471	felodipine 2.5 MG [Lianhuanxiaoding]	OMOP5023733	RxNorm Extension	Drug
Antihypertensive agent	35867472	felodipine Oral Tablet [Kangbaodewei]	OMOP5023734	RxNorm Extension	Drug
Antihypertensive agent	35867473	felodipine Oral Tablet [Lianhuanerding]	OMOP5023735	RxNorm Extension	Drug
Antihypertensive agent	35867474	felodipine Oral Capsule	OMOP5023736	RxNorm Extension	Drug
Antihypertensive agent	35867475	felodipine Oral Capsule [Lianhuanxiaoding]	OMOP5023737	RxNorm Extension	Drug
Antihypertensive agent	35867476	felodipine Extended Release Oral Tablet [Lianhuanxiaoding]	OMOP5023738	RxNorm Extension	Drug
Antihypertensive agent	35867477	propranolol 40 MG [Pulexin]	OMOP5023739	RxNorm Extension	Drug
Antihypertensive agent	35867478	propranolol 40 MG [Hangdalai]	OMOP5023740	RxNorm Extension	Drug
Antihypertensive agent	35867479	propranolol 40 MG [Baierluo]	OMOP5023741	RxNorm Extension	Drug
Antihypertensive agent	35867480	propranolol Oral Tablet [Pulexin]	OMOP5023742	RxNorm Extension	Drug
Antihypertensive agent	35867491	candesartan 12 MG [Nilian]	OMOP5023862	RxNorm Extension	Drug
Antihypertensive agent	35867492	candesartan 12 MG [Weierya]	OMOP5023863	RxNorm Extension	Drug
Antihypertensive agent	35867493	candesartan 8 MG [Nilian]	OMOP5023864	RxNorm Extension	Drug
Antihypertensive agent	35867494	candesartan 8 MG [Aobixin]	OMOP5023865	RxNorm Extension	Drug
Antihypertensive agent	35867495	candesartan 8 MG [Boligao]	OMOP5023866	RxNorm Extension	Drug
Antihypertensive agent	35867496	candesartan 8 MG [Weierya]	OMOP5023867	RxNorm Extension	Drug
Antihypertensive agent	35867497	candesartan 8 MG [Damai]	OMOP5023868	RxNorm Extension	Drug
Antihypertensive agent	35867498	candesartan 8 MG [Dizhiya]	OMOP5023869	RxNorm Extension	Drug
Antihypertensive agent	35867499	candesartan 4 MG [Nilian]	OMOP5023870	RxNorm Extension	Drug
Antihypertensive agent	35867500	candesartan 4 MG [Aobixin]	OMOP5023871	RxNorm Extension	Drug
Antihypertensive agent	35867501	candesartan 4 MG [Xijunning]	OMOP5023872	RxNorm Extension	Drug
Antihypertensive agent	35867502	candesartan 4 MG [Weierya]	OMOP5023873	RxNorm Extension	Drug
Antihypertensive agent	35867503	candesartan 4 MG [Suna]	OMOP5023874	RxNorm Extension	Drug
Antihypertensive agent	35867504	candesartan 4 MG [Damai]	OMOP5023875	RxNorm Extension	Drug
Antihypertensive agent	35867505	candesartan Oral Tablet [Aobixin]	OMOP5023876	RxNorm Extension	Drug
Antihypertensive agent	35867506	candesartan Oral Tablet [Xijunning]	OMOP5023877	RxNorm Extension	Drug
Antihypertensive agent	35867507	candesartan Oral Tablet [Boligao]	OMOP5023878	RxNorm Extension	Drug
Antihypertensive agent	35867508	candesartan Oral Tablet [Weierya]	OMOP5023879	RxNorm Extension	Drug
Antihypertensive agent	35867509	candesartan Oral Tablet [Damai]	OMOP5023880	RxNorm Extension	Drug
Antihypertensive agent	35867510	candesartan Oral Tablet [Dizhiya]	OMOP5023881	RxNorm Extension	Drug
Antihypertensive agent	35867511	candesartan Oral Capsule	OMOP5023882	RxNorm Extension	Drug
Antihypertensive agent	35867512	candesartan Oral Capsule [Nilian]	OMOP5023883	RxNorm Extension	Drug
Antihypertensive agent	35867513	candesartan Oral Capsule [Suna]	OMOP5023884	RxNorm Extension	Drug
Antihypertensive agent	35867567	irbesartan 150 MG Oral Capsule	OMOP5023986	RxNorm Extension	Drug
Antihypertensive agent	35867568	irbesartan 150 MG Oral Capsule [Yitaiqing]	OMOP5023987	RxNorm Extension	Drug
Antihypertensive agent	35867569	irbesartan 150 MG Oral Capsule [Anlibo]	OMOP5023988	RxNorm Extension	Drug
Antihypertensive agent	35867570	irbesartan 150 MG [Yidali]	OMOP5023989	RxNorm Extension	Drug
Antihypertensive agent	35867571	irbesartan 150 MG [Jijia]	OMOP5023991	RxNorm Extension	Drug
Antihypertensive agent	35867572	irbesartan 150 MG [Anlibo]	OMOP5023992	RxNorm Extension	Drug
Antihypertensive agent	35867573	irbesartan 150 MG [Anbowei]	OMOP5023993	RxNorm Extension	Drug
Antihypertensive agent	35867574	irbesartan 150 MG [Geping]	OMOP5023994	RxNorm Extension	Drug
Antihypertensive agent	35867575	irbesartan 150 MG [Sushi]	OMOP5023995	RxNorm Extension	Drug
Antihypertensive agent	35867576	irbesartan 75 MG Oral Tablet [Yidali]	OMOP5023996	RxNorm Extension	Drug
Antihypertensive agent	35867577	irbesartan 75 MG Oral Tablet [Anlai]	OMOP5023997	RxNorm Extension	Drug
Antihypertensive agent	35867578	irbesartan 75 MG Oral Tablet [Xinping]	OMOP5023998	RxNorm Extension	Drug
Antihypertensive agent	35867579	irbesartan 75 MG Oral Tablet [Ganyuexi]	OMOP5023999	RxNorm Extension	Drug
Antihypertensive agent	35867580	irbesartan 75 MG Oral Tablet [Kesu]	OMOP5024000	RxNorm Extension	Drug
Antihypertensive agent	35867581	irbesartan 75 MG Oral Tablet [Sushi]	OMOP5024001	RxNorm Extension	Drug
Antihypertensive agent	35867582	irbesartan 75 MG Oral Tablet [Ruopeng]	OMOP5024002	RxNorm Extension	Drug
Antihypertensive agent	35867583	irbesartan 75 MG Oral Capsule	OMOP5024003	RxNorm Extension	Drug
Antihypertensive agent	35867584	irbesartan 75 MG Oral Capsule [Yikangning]	OMOP5024004	RxNorm Extension	Drug
Antihypertensive agent	35867585	irbesartan 75 MG Oral Capsule [Pulining]	OMOP5024005	RxNorm Extension	Drug
Antihypertensive agent	35867586	irbesartan 75 MG Oral Capsule [Kesu]	OMOP5024006	RxNorm Extension	Drug
Antihypertensive agent	35867587	irbesartan 75 MG [Yidali]	OMOP5024007	RxNorm Extension	Drug
Antihypertensive agent	35867588	irbesartan 75 MG [Yikangning]	OMOP5024008	RxNorm Extension	Drug
Antihypertensive agent	35867589	irbesartan 75 MG [Anlai]	OMOP5024009	RxNorm Extension	Drug
Antihypertensive agent	35867590	irbesartan 75 MG [Pulining]	OMOP5024010	RxNorm Extension	Drug
Antihypertensive agent	35867591	irbesartan 75 MG [Xinping]	OMOP5024011	RxNorm Extension	Drug
Antihypertensive agent	35867592	irbesartan 75 MG [Ganyuexi]	OMOP5024012	RxNorm Extension	Drug
Antihypertensive agent	35867593	irbesartan 75 MG [Kesu]	OMOP5024013	RxNorm Extension	Drug
Antihypertensive agent	35867594	irbesartan 75 MG [Sushi]	OMOP5024014	RxNorm Extension	Drug
Antihypertensive agent	35867595	irbesartan 75 MG [Ruopeng]	OMOP5024015	RxNorm Extension	Drug
Antihypertensive agent	35867596	irbesartan Oral Tablet [Yidali]	OMOP5024016	RxNorm Extension	Drug
Antihypertensive agent	35867597	irbesartan Oral Tablet [Jijia]	OMOP5024017	RxNorm Extension	Drug
Antihypertensive agent	35867598	irbesartan Oral Tablet [Anbowei]	OMOP5024018	RxNorm Extension	Drug
Antihypertensive agent	35867599	irbesartan Oral Tablet [Anlai]	OMOP5024019	RxNorm Extension	Drug
Antihypertensive agent	35867601	carvedilol Oral Tablet [Luode]	OMOP5024068	RxNorm Extension	Drug
Antihypertensive agent	35867602	carvedilol Oral Tablet [Jinluo]	OMOP5024069	RxNorm Extension	Drug
Antihypertensive agent	35867603	carvedilol Oral Capsule	OMOP5024070	RxNorm Extension	Drug
Antihypertensive agent	35867604	carvedilol Oral Capsule [Kailuo]	OMOP5024071	RxNorm Extension	Drug
Antihypertensive agent	35867687	enalapril 10 MG Oral Tablet [Jiubaoke]	OMOP5024154	RxNorm Extension	Drug
Antihypertensive agent	35867688	enalapril 10 MG Oral Tablet [Yishuang]	OMOP5024155	RxNorm Extension	Drug
Antihypertensive agent	35867689	enalapril 10 MG Oral Tablet [Yisu]	OMOP5024156	RxNorm Extension	Drug
Antihypertensive agent	35867690	enalapril 10 MG Oral Tablet [Qinkexi]	OMOP5024157	RxNorm Extension	Drug
Antihypertensive agent	35867691	enalapril 10 MG Oral Tablet [Yinalin]	OMOP5024158	RxNorm Extension	Drug
Antihypertensive agent	35867692	enalapril 10 MG Oral Capsule	OMOP5024159	RxNorm Extension	Drug
Antihypertensive agent	35867693	enalapril 10 MG Oral Capsule [Futianle]	OMOP5024160	RxNorm Extension	Drug
Antihypertensive agent	35867694	enalapril 10 MG [Jiubaoke]	OMOP5024161	RxNorm Extension	Drug
Antihypertensive agent	35867695	enalapril 10 MG [Yishuang]	OMOP5024162	RxNorm Extension	Drug
Antihypertensive agent	35867696	enalapril 10 MG [Yisu]	OMOP5024163	RxNorm Extension	Drug
Antihypertensive agent	35867697	enalapril 10 MG [Qinkexi]	OMOP5024164	RxNorm Extension	Drug
Antihypertensive agent	35867698	enalapril 10 MG [Yinfuer]	OMOP5024165	RxNorm Extension	Drug
Antihypertensive agent	35867699	enalapril 10 MG [Yinalin]	OMOP5024166	RxNorm Extension	Drug
Antihypertensive agent	35867701	enalapril 10 MG [Yueningding]	OMOP5024167	RxNorm Extension	Drug
Antihypertensive agent	35867702	enalapril 10 MG [Futianle]	OMOP5024168	RxNorm Extension	Drug
Antihypertensive agent	35867703	enalapril 5 MG Oral Tablet [Yishuang]	OMOP5024169	RxNorm Extension	Drug
Antihypertensive agent	35867704	enalapril 5 MG Oral Tablet [Yisu]	OMOP5024170	RxNorm Extension	Drug
Antihypertensive agent	35867705	enalapril 5 MG Oral Tablet [Qinkexi]	OMOP5024171	RxNorm Extension	Drug
Antihypertensive agent	35867706	enalapril 5 MG Oral Tablet [Yinfuer]	OMOP5024172	RxNorm Extension	Drug
Antihypertensive agent	35867707	enalapril 5 MG Oral Tablet [Ailiya]	OMOP5024173	RxNorm Extension	Drug
Antihypertensive agent	35867708	enalapril 5 MG Oral Tablet [Yinalin]	OMOP5024174	RxNorm Extension	Drug
Antihypertensive agent	35867709	enalapril 5 MG Oral Tablet [Yueningding]	OMOP5024175	RxNorm Extension	Drug
Antihypertensive agent	35867710	enalapril 5 MG Oral Tablet [Bonali]	OMOP5024176	RxNorm Extension	Drug
Antihypertensive agent	35867711	enalapril 5 MG Oral Capsule	OMOP5024177	RxNorm Extension	Drug
Antihypertensive agent	35867712	enalapril 5 MG Oral Capsule [Futianle]	OMOP5024178	RxNorm Extension	Drug
Antihypertensive agent	35867713	enalapril 5 MG [Yishuang]	OMOP5024179	RxNorm Extension	Drug
Antihypertensive agent	35867714	enalapril 5 MG [Yisu]	OMOP5024180	RxNorm Extension	Drug
Antihypertensive agent	35867715	enalapril 5 MG [Qinkexi]	OMOP5024181	RxNorm Extension	Drug
Antihypertensive agent	35867716	enalapril 5 MG [Yinfuer]	OMOP5024182	RxNorm Extension	Drug
Antihypertensive agent	35867717	enalapril 5 MG [Ailiya]	OMOP5024183	RxNorm Extension	Drug
Antihypertensive agent	35867718	enalapril 5 MG [Yinalin]	OMOP5024184	RxNorm Extension	Drug
Antihypertensive agent	35867719	enalapril 5 MG [Yueningding]	OMOP5024185	RxNorm Extension	Drug
Antihypertensive agent	35867720	enalapril 5 MG [Bonali]	OMOP5024186	RxNorm Extension	Drug
Antihypertensive agent	35867721	enalapril 5 MG [Futianle]	OMOP5024187	RxNorm Extension	Drug
Antihypertensive agent	35867722	enalapril 2.5 MG Oral Tablet [Qinkexi]	OMOP5024188	RxNorm Extension	Drug
Antihypertensive agent	35867723	enalapril 2.5 MG [Qinkexi]	OMOP5024189	RxNorm Extension	Drug
Antihypertensive agent	35867724	enalapril Oral Tablet [Jiubaoke]	OMOP5024190	RxNorm Extension	Drug
Antihypertensive agent	35867725	enalapril Oral Tablet [Yishuang]	OMOP5024191	RxNorm Extension	Drug
Antihypertensive agent	35867726	enalapril Oral Tablet [Yisu]	OMOP5024192	RxNorm Extension	Drug
Antihypertensive agent	35867727	enalapril Oral Tablet [Qinkexi]	OMOP5024193	RxNorm Extension	Drug
Antihypertensive agent	35867728	enalapril Oral Tablet [Yinfuer]	OMOP5024194	RxNorm Extension	Drug
Antihypertensive agent	35867729	irbesartan Oral Tablet [Xinping]	OMOP5024020	RxNorm Extension	Drug
Antihypertensive agent	35867730	irbesartan Oral Tablet [Ganyuexi]	OMOP5024021	RxNorm Extension	Drug
Antihypertensive agent	35867731	irbesartan Oral Tablet [Kesu]	OMOP5024022	RxNorm Extension	Drug
Antihypertensive agent	35867732	irbesartan Oral Tablet [Sushi]	OMOP5024023	RxNorm Extension	Drug
Antihypertensive agent	35867733	irbesartan Oral Tablet [Ruopeng]	OMOP5024024	RxNorm Extension	Drug
Antihypertensive agent	35867734	irbesartan Oral Capsule	OMOP5024025	RxNorm Extension	Drug
Antihypertensive agent	35867735	irbesartan Oral Capsule [Yikangning]	OMOP5024026	RxNorm Extension	Drug
Antihypertensive agent	35867736	irbesartan Oral Capsule [Yitaiqing]	OMOP5024027	RxNorm Extension	Drug
Antihypertensive agent	35867737	irbesartan Oral Capsule [Anlibo]	OMOP5024028	RxNorm Extension	Drug
Antihypertensive agent	35867738	irbesartan Oral Capsule [Pulining]	OMOP5024029	RxNorm Extension	Drug
Antihypertensive agent	35867739	irbesartan Oral Capsule [Kesu]	OMOP5024030	RxNorm Extension	Drug
Antihypertensive agent	35867740	carvedilol 25 MG Oral Tablet [Shuheng]	OMOP5024031	RxNorm Extension	Drug
Antihypertensive agent	35867741	carvedilol 25 MG [Shuheng]	OMOP5024032	RxNorm Extension	Drug
Antihypertensive agent	35867742	carvedilol 20 MG Oral Tablet [Luode]	OMOP5024033	RxNorm Extension	Drug
Antihypertensive agent	35867743	carvedilol 20 MG [Luode]	OMOP5024034	RxNorm Extension	Drug
Antihypertensive agent	35867744	carvedilol 12.5 MG Oral Tablet [Shuheng]	OMOP5024035	RxNorm Extension	Drug
Antihypertensive agent	35867745	carvedilol 12.5 MG Oral Tablet [Jinluo]	OMOP5024036	RxNorm Extension	Drug
Antihypertensive agent	35867746	carvedilol 12.5 MG [Shuheng]	OMOP5024037	RxNorm Extension	Drug
Antihypertensive agent	35867747	carvedilol 12.5 MG [Jinluo]	OMOP5024038	RxNorm Extension	Drug
Antihypertensive agent	35867748	carvedilol 10 MG Oral Tablet [Keweide]	OMOP5024039	RxNorm Extension	Drug
Antihypertensive agent	35867749	carvedilol 10 MG Oral Tablet [Zhuoyi]	OMOP5024040	RxNorm Extension	Drug
Antihypertensive agent	35867750	carvedilol 10 MG Oral Tablet [Tuoer]	OMOP5024041	RxNorm Extension	Drug
Antihypertensive agent	35867751	carvedilol 10 MG Oral Tablet [Kangdaxin]	OMOP5024042	RxNorm Extension	Drug
Antihypertensive agent	35867752	carvedilol 10 MG Oral Tablet [Shuheng]	OMOP5024043	RxNorm Extension	Drug
Antihypertensive agent	35867753	carvedilol 10 MG Oral Tablet [Ruixinle]	OMOP5024044	RxNorm Extension	Drug
Antihypertensive agent	35867754	carvedilol 10 MG Oral Tablet [Luode]	OMOP5024045	RxNorm Extension	Drug
Antihypertensive agent	35867755	carvedilol 10 MG Oral Tablet [Jinluo]	OMOP5024046	RxNorm Extension	Drug
Antihypertensive agent	35867756	carvedilol 10 MG Oral Capsule	OMOP5024047	RxNorm Extension	Drug
Antihypertensive agent	35867757	carvedilol 10 MG Oral Capsule [Kailuo]	OMOP5024048	RxNorm Extension	Drug
Antihypertensive agent	35867758	carvedilol 10 MG [Keweide]	OMOP5024049	RxNorm Extension	Drug
Antihypertensive agent	35867759	carvedilol 10 MG [Kailuo]	OMOP5024050	RxNorm Extension	Drug
Antihypertensive agent	35867760	carvedilol 10 MG [Zhuoyi]	OMOP5024051	RxNorm Extension	Drug
Antihypertensive agent	35867761	carvedilol 10 MG [Tuoer]	OMOP5024052	RxNorm Extension	Drug
Antihypertensive agent	35867762	carvedilol 10 MG [Kangdaxin]	OMOP5024053	RxNorm Extension	Drug
Antihypertensive agent	35867763	carvedilol 10 MG [Shuheng]	OMOP5024054	RxNorm Extension	Drug
Antihypertensive agent	35867764	carvedilol 10 MG [Ruixinle]	OMOP5024055	RxNorm Extension	Drug
Antihypertensive agent	35867765	carvedilol 10 MG [Luode]	OMOP5024056	RxNorm Extension	Drug
Antihypertensive agent	35867766	carvedilol 10 MG [Jinluo]	OMOP5024057	RxNorm Extension	Drug
Antihypertensive agent	35867767	carvedilol 6.25 MG Oral Tablet [Shuheng]	OMOP5024058	RxNorm Extension	Drug
Antihypertensive agent	35867768	carvedilol 6.25 MG Oral Tablet [Jinluo]	OMOP5024059	RxNorm Extension	Drug
Antihypertensive agent	35867769	carvedilol 6.25 MG [Shuheng]	OMOP5024060	RxNorm Extension	Drug
Antihypertensive agent	35867770	carvedilol 6.25 MG [Jinluo]	OMOP5024061	RxNorm Extension	Drug
Antihypertensive agent	35867771	carvedilol Oral Tablet [Keweide]	OMOP5024062	RxNorm Extension	Drug
Antihypertensive agent	35867772	carvedilol Oral Tablet [Zhuoyi]	OMOP5024063	RxNorm Extension	Drug
Antihypertensive agent	35867773	carvedilol Oral Tablet [Tuoer]	OMOP5024064	RxNorm Extension	Drug
Antihypertensive agent	35867774	carvedilol Oral Tablet [Kangdaxin]	OMOP5024065	RxNorm Extension	Drug
Antihypertensive agent	35867775	carvedilol Oral Tablet [Shuheng]	OMOP5024066	RxNorm Extension	Drug
Antihypertensive agent	35867776	carvedilol Oral Tablet [Ruixinle]	OMOP5024067	RxNorm Extension	Drug
Antihypertensive agent	35867812	diltiazem 90 MG [Aikelang]	OMOP5024632	RxNorm Extension	Drug
Antihypertensive agent	35867861	benazepril 10 MG [Beini]	OMOP5024392	RxNorm Extension	Drug
Antihypertensive agent	35867862	benazepril 10 MG [Puliduo]	OMOP5024393	RxNorm Extension	Drug
Antihypertensive agent	35867863	benazepril 10 MG [Luotingxin]	OMOP5024394	RxNorm Extension	Drug
Antihypertensive agent	35867864	benazepril 5 MG [Luotingxin]	OMOP5024395	RxNorm Extension	Drug
Antihypertensive agent	35867865	benazepril Oral Tablet [Beini]	OMOP5024396	RxNorm Extension	Drug
Antihypertensive agent	35867866	benazepril Oral Tablet [Luotingxin]	OMOP5024397	RxNorm Extension	Drug
Antihypertensive agent	35867867	benazepril Oral Capsule	OMOP5024398	RxNorm Extension	Drug
Antihypertensive agent	35867868	benazepril Oral Capsule [Puliduo]	OMOP5024399	RxNorm Extension	Drug
Antihypertensive agent	35867873	ramipril 10 MG [Ruitai]	OMOP5024404	RxNorm Extension	Drug
Antihypertensive agent	35867874	ramipril 5 MG Oral Tablet [Ruitai]	OMOP5024405	RxNorm Extension	Drug
Antihypertensive agent	35867875	ramipril 5 MG Oral Tablet [Ruisutan]	OMOP5024406	RxNorm Extension	Drug
Antihypertensive agent	35867876	ramipril 5 MG [Ruitai]	OMOP5024407	RxNorm Extension	Drug
Antihypertensive agent	35867877	ramipril 5 MG [Ruisutan]	OMOP5024408	RxNorm Extension	Drug
Antihypertensive agent	35867878	ramipril 2.5 MG Oral Tablet [Ruisutan]	OMOP5024409	RxNorm Extension	Drug
Antihypertensive agent	35867879	ramipril 2.5 MG [Ruisutan]	OMOP5024410	RxNorm Extension	Drug
Antihypertensive agent	35867880	ramipril 1.25 MG Oral Tablet [Ruisutan]	OMOP5024411	RxNorm Extension	Drug
Antihypertensive agent	35867881	ramipril 1.25 MG [Ruisutan]	OMOP5024412	RxNorm Extension	Drug
Antihypertensive agent	35867882	ramipril Oral Tablet [Ruitai]	OMOP5024413	RxNorm Extension	Drug
Antihypertensive agent	35867883	ramipril Oral Tablet [Ruisutan]	OMOP5024414	RxNorm Extension	Drug
Antihypertensive agent	35867897	amlodipine 10 MG Oral Tablet [Anneizhen]	OMOP5024428	RxNorm Extension	Drug
Antihypertensive agent	35867952	irbesartan 150 MG [Yitaiqing]	OMOP5023990	RxNorm Extension	Drug
Antihypertensive agent	35868002	irbesartan 300 MG Oral Tablet [Yidali]	OMOP5023980	RxNorm Extension	Drug
Antihypertensive agent	35868003	irbesartan 300 MG [Yidali]	OMOP5023981	RxNorm Extension	Drug
Antihypertensive agent	35868004	irbesartan 150 MG Oral Tablet [Yidali]	OMOP5023982	RxNorm Extension	Drug
Antihypertensive agent	35868005	irbesartan 150 MG Oral Tablet [Jijia]	OMOP5023983	RxNorm Extension	Drug
Antihypertensive agent	35868006	irbesartan 150 MG Oral Tablet [Anbowei]	OMOP5023984	RxNorm Extension	Drug
Antihypertensive agent	35868007	irbesartan 150 MG Oral Tablet [Sushi]	OMOP5023985	RxNorm Extension	Drug
Antihypertensive agent	35868073	diltiazem 180 MG [Aikelang]	OMOP5024628	RxNorm Extension	Drug
Antihypertensive agent	35868074	diltiazem 120 MG [Qianke]	OMOP5024629	RxNorm Extension	Drug
Antihypertensive agent	35868075	diltiazem 90 MG [Hebeishuang]	OMOP5024630	RxNorm Extension	Drug
Antihypertensive agent	35868076	diltiazem 90 MG [Tianerxin]	OMOP5024631	RxNorm Extension	Drug
Antihypertensive agent	35868077	diltiazem 10 MG [Beiluoxin]	OMOP5024633	RxNorm Extension	Drug
Antihypertensive agent	35868078	diltiazem 5 MG/ML [Yabaolingshuang]	OMOP5024634	RxNorm Extension	Drug
Antihypertensive agent	35868079	diltiazem 5 MG/ML [Taiweite]	OMOP5024635	RxNorm Extension	Drug
Antihypertensive agent	35868080	diltiazem Oral Tablet [Hexinshuang]	OMOP5024636	RxNorm Extension	Drug
Antihypertensive agent	35868081	diltiazem Oral Tablet [Hebeishuang]	OMOP5024637	RxNorm Extension	Drug
Antihypertensive agent	35868082	diltiazem Oral Tablet [Tianerxin]	OMOP5024638	RxNorm Extension	Drug
Antihypertensive agent	35868083	diltiazem Oral Capsule [Aikelang]	OMOP5024639	RxNorm Extension	Drug
Antihypertensive agent	35868084	diltiazem Oral Capsule [Qianke]	OMOP5024640	RxNorm Extension	Drug
Antihypertensive agent	35868085	diltiazem Oral Capsule [Dierding]	OMOP5024641	RxNorm Extension	Drug
Antihypertensive agent	35868086	nimodipine Oral Tablet [Nimotong]	OMOP5024642	RxNorm Extension	Drug
Antihypertensive agent	35868087	diltiazem Injectable Solution [Yabaolingshuang]	OMOP5024643	RxNorm Extension	Drug
Antihypertensive agent	35868088	diltiazem Injectable Solution [Hebeishuang]	OMOP5024644	RxNorm Extension	Drug
Antihypertensive agent	35868089	diltiazem Injectable Solution [Taiweite]	OMOP5024645	RxNorm Extension	Drug
Antihypertensive agent	35868090	diltiazem Injectable Solution [Beiluoxin]	OMOP5024646	RxNorm Extension	Drug
Antihypertensive agent	35868152	nifedipine 60 MG Oral Tablet [Baixintong]	OMOP5025041	RxNorm Extension	Drug
Antihypertensive agent	35868153	nifedipine 60 MG [Baixintong]	OMOP5025042	RxNorm Extension	Drug
Antihypertensive agent	35868155	nifedipine 30 MG Oral Tablet [Baixintong]	OMOP5025043	RxNorm Extension	Drug
Antihypertensive agent	35868156	nifedipine 30 MG Oral Tablet [Xinran]	OMOP5025044	RxNorm Extension	Drug
Antihypertensive agent	35868157	nifedipine 30 MG [Baixintong]	OMOP5025045	RxNorm Extension	Drug
Antihypertensive agent	35868158	nifedipine 30 MG [Xinran]	OMOP5025046	RxNorm Extension	Drug
Antihypertensive agent	35868159	nifedipine 20 MG Oral Tablet [Nifuda]	OMOP5025047	RxNorm Extension	Drug
Antihypertensive agent	35868160	nifedipine 20 MG Oral Tablet [Naxintong]	OMOP5025048	RxNorm Extension	Drug
Antihypertensive agent	35868161	nifedipine 20 MG [Nifuda]	OMOP5025049	RxNorm Extension	Drug
Antihypertensive agent	35868162	nifedipine 20 MG [Naxintong]	OMOP5025050	RxNorm Extension	Drug
Antihypertensive agent	35868163	nifedipine 10 MG Oral Tablet [Degaoning]	OMOP5025051	RxNorm Extension	Drug
Antihypertensive agent	35868164	nifedipine 10 MG [Degaoning]	OMOP5025052	RxNorm Extension	Drug
Antihypertensive agent	35868165	nifedipine 5 MG Oral Tablet	OMOP5025053	RxNorm Extension	Drug
Antihypertensive agent	35868166	nifedipine 0.5 MG/ML Injectable Solution	OMOP5025054	RxNorm Extension	Drug
Antihypertensive agent	35868167	nifedipine 0.5 MG/ML Injectable Solution [Yuanfu]	OMOP5025055	RxNorm Extension	Drug
Antihypertensive agent	35868168	nifedipine 0.5 MG/ML [Yuanfu]	OMOP5025056	RxNorm Extension	Drug
Antihypertensive agent	35868169	nifedipine Oral Tablet [Nifuda]	OMOP5025057	RxNorm Extension	Drug
Antihypertensive agent	35868170	nifedipine Oral Tablet [Degaoning]	OMOP5025058	RxNorm Extension	Drug
Antihypertensive agent	35868171	nifedipine Oral Tablet [Baixintong]	OMOP5025059	RxNorm Extension	Drug
Antihypertensive agent	35868172	nifedipine Oral Tablet [Xinran]	OMOP5025060	RxNorm Extension	Drug
Antihypertensive agent	35868173	nifedipine Oral Tablet [Naxintong]	OMOP5025061	RxNorm Extension	Drug
Antihypertensive agent	35868174	nifedipine Injectable Solution [Yuanfu]	OMOP5025062	RxNorm Extension	Drug
Antihypertensive agent	35868184	nicardipine 5 MG Injectable Solution	OMOP5025072	RxNorm Extension	Drug
Antihypertensive agent	35868185	nicardipine 5 MG Injectable Solution [Afaduoxin]	OMOP5025073	RxNorm Extension	Drug
Antihypertensive agent	35868186	nicardipine 5 MG	OMOP5025074	RxNorm Extension	Drug
Antihypertensive agent	35868187	nicardipine Injectable Solution [Afaduoxin]	OMOP5025112	RxNorm Extension	Drug
Antihypertensive agent	35868188	nicardipine Injectable Solution [Danyi]	OMOP5025113	RxNorm Extension	Drug
Antihypertensive agent	35868189	nicardipine Injectable Solution [Xianli]	OMOP5025114	RxNorm Extension	Drug
Antihypertensive agent	35868190	nicardipine Injectable Solution [Peier]	OMOP5025115	RxNorm Extension	Drug
Antihypertensive agent	35868191	nicardipine Injectable Solution [Kashutai]	OMOP5025116	RxNorm Extension	Drug
Antihypertensive agent	35868192	nicardipine Injectable Solution [Xinshulida]	OMOP5025117	RxNorm Extension	Drug
Antihypertensive agent	35868193	nicardipine Injectable Solution [Yuluotong]	OMOP5025118	RxNorm Extension	Drug
Antihypertensive agent	35868194	nicardipine Extended Release Oral Tablet [Peier]	OMOP5025119	RxNorm Extension	Drug
Antihypertensive agent	35868234	amlodipine 10 MG Oral Tablet [Luohuoxi]	OMOP5024429	RxNorm Extension	Drug
Antihypertensive agent	35868235	amlodipine 10 MG [Anneizhen]	OMOP5024430	RxNorm Extension	Drug
Antihypertensive agent	35868236	amlodipine 10 MG [Luohuoxi]	OMOP5024431	RxNorm Extension	Drug
Antihypertensive agent	35868237	amlodipine 5 MG Oral Tablet [Yasikeping]	OMOP5024432	RxNorm Extension	Drug
Antihypertensive agent	35868238	amlodipine 5 MG Oral Tablet [Fuluoqing]	OMOP5024433	RxNorm Extension	Drug
Antihypertensive agent	35868239	amlodipine 5 MG Oral Tablet [Liside]	OMOP5024434	RxNorm Extension	Drug
Antihypertensive agent	35868240	amlodipine 5 MG Oral Tablet [Keping]	OMOP5024435	RxNorm Extension	Drug
Antihypertensive agent	35868241	amlodipine 5 MG Oral Tablet [Ningliping]	OMOP5024436	RxNorm Extension	Drug
Antihypertensive agent	35868242	amlodipine 5 MG Oral Tablet [Anneizhen]	OMOP5024437	RxNorm Extension	Drug
Antihypertensive agent	35868243	amlodipine 5 MG Oral Tablet [Xinluoping]	OMOP5024438	RxNorm Extension	Drug
Antihypertensive agent	35868244	amlodipine 5 MG Oral Tablet [Luohuoxi]	OMOP5024439	RxNorm Extension	Drug
Antihypertensive agent	35868245	amlodipine 5 MG Oral Tablet [Xiluoning]	OMOP5024440	RxNorm Extension	Drug
Antihypertensive agent	35868246	amlodipine 5 MG Oral Capsule [Pingneng]	OMOP5024441	RxNorm Extension	Drug
Antihypertensive agent	35868247	nisoldipine 5 MG [Nierxin]	OMOP5024763	RxNorm Extension	Drug
Antihypertensive agent	35868248	nisoldipine 5 MG [Yili]	OMOP5024764	RxNorm Extension	Drug
Antihypertensive agent	35868249	nisoldipine 5 MG [Xinxueping]	OMOP5024765	RxNorm Extension	Drug
Antihypertensive agent	35868250	nisoldipine 5 MG [Diyixin]	OMOP5024766	RxNorm Extension	Drug
Antihypertensive agent	35868251	nisoldipine Oral Tablet [Jinileer]	OMOP5024767	RxNorm Extension	Drug
Antihypertensive agent	35868252	nisoldipine Oral Tablet [Nierxin]	OMOP5024768	RxNorm Extension	Drug
Antihypertensive agent	35868253	nisoldipine Oral Tablet [Yili]	OMOP5024769	RxNorm Extension	Drug
Antihypertensive agent	35868254	nisoldipine Oral Tablet [Xinnuojin]	OMOP5024770	RxNorm Extension	Drug
Antihypertensive agent	35868255	nisoldipine Oral Capsule	OMOP5024771	RxNorm Extension	Drug
Antihypertensive agent	35868256	nisoldipine Oral Capsule [Youdening]	OMOP5024772	RxNorm Extension	Drug
Antihypertensive agent	35868257	nisoldipine Oral Capsule [Boping]	OMOP5024773	RxNorm Extension	Drug
Antihypertensive agent	35868258	nisoldipine Oral Capsule [Xinxueping]	OMOP5024774	RxNorm Extension	Drug
Antihypertensive agent	35868259	nisoldipine Oral Capsule [Diyixin]	OMOP5024775	RxNorm Extension	Drug
Antihypertensive agent	35868260	nisoldipine Oral Capsule [Motai]	OMOP5024776	RxNorm Extension	Drug
Antihypertensive agent	35868261	nisoldipine Extended Release Oral Tablet [Motai]	OMOP5024777	RxNorm Extension	Drug
Antihypertensive agent	35868262	bepridil Oral Tablet [Kaike]	OMOP5024778	RxNorm Extension	Drug
Antihypertensive agent	35868287	amlodipine 5 MG [Yasikeping]	OMOP5024442	RxNorm Extension	Drug
Antihypertensive agent	35868288	amlodipine 5 MG [Fuluoqing]	OMOP5024443	RxNorm Extension	Drug
Antihypertensive agent	35868289	amlodipine 5 MG [Liside]	OMOP5024444	RxNorm Extension	Drug
Antihypertensive agent	35868290	amlodipine 5 MG [Keping]	OMOP5024445	RxNorm Extension	Drug
Antihypertensive agent	35868291	amlodipine 5 MG [Ningliping]	OMOP5024446	RxNorm Extension	Drug
Antihypertensive agent	35868292	amlodipine 5 MG [Anneizhen]	OMOP5024447	RxNorm Extension	Drug
Antihypertensive agent	35868293	amlodipine 5 MG [Pingneng]	OMOP5024448	RxNorm Extension	Drug
Antihypertensive agent	35868294	amlodipine 5 MG [Xinluoping]	OMOP5024449	RxNorm Extension	Drug
Antihypertensive agent	35868295	amlodipine 5 MG [Luohuoxi]	OMOP5024450	RxNorm Extension	Drug
Antihypertensive agent	35868296	amlodipine 5 MG [Xiluoning]	OMOP5024451	RxNorm Extension	Drug
Antihypertensive agent	35868297	amlodipine 2.5 MG Oral Tablet [Anneizhen]	OMOP5024452	RxNorm Extension	Drug
Antihypertensive agent	35868298	amlodipine 2.5 MG [Anneizhen]	OMOP5024453	RxNorm Extension	Drug
Antihypertensive agent	35868299	amlodipine Oral Tablet [Yasikeping]	OMOP5024454	RxNorm Extension	Drug
Antihypertensive agent	35868300	amlodipine Oral Tablet [Fuluoqing]	OMOP5024455	RxNorm Extension	Drug
Antihypertensive agent	35868301	amlodipine Oral Tablet [Liside]	OMOP5024456	RxNorm Extension	Drug
Antihypertensive agent	35868302	amlodipine Oral Tablet [Keping]	OMOP5024457	RxNorm Extension	Drug
Antihypertensive agent	35868303	amlodipine Oral Tablet [Ningliping]	OMOP5024458	RxNorm Extension	Drug
Antihypertensive agent	35868304	amlodipine Oral Tablet [Anneizhen]	OMOP5024459	RxNorm Extension	Drug
Antihypertensive agent	35868305	amlodipine Oral Tablet [Shihuida]	OMOP5024460	RxNorm Extension	Drug
Antihypertensive agent	35868307	amlodipine Oral Tablet [Xinluoping]	OMOP5024461	RxNorm Extension	Drug
Antihypertensive agent	35868308	amlodipine Oral Tablet [Xuanning]	OMOP5024462	RxNorm Extension	Drug
Antihypertensive agent	35868309	amlodipine Oral Tablet [Luohuoxi]	OMOP5024463	RxNorm Extension	Drug
Antihypertensive agent	35868310	amlodipine Oral Tablet [Xiluoning]	OMOP5024464	RxNorm Extension	Drug
Antihypertensive agent	35868311	amlodipine Oral Capsule [Pingneng]	OMOP5024465	RxNorm Extension	Drug
Antihypertensive agent	35868389	betaxolol 20 MG [Kaerlun]	OMOP5024740	RxNorm Extension	Drug
Antihypertensive agent	35868390	betaxolol 2.5 MG/ML [Beiteshu]	OMOP5024741	RxNorm Extension	Drug
Antihypertensive agent	35868391	betaxolol Ophthalmic Solution [Beiteshu]	OMOP5024742	RxNorm Extension	Drug
Antihypertensive agent	35868395	nisoldipine 10 MG Oral Tablet [Jinileer]	OMOP5024746	RxNorm Extension	Drug
Antihypertensive agent	35868396	nisoldipine 10 MG Oral Tablet [Xinnuojin]	OMOP5024747	RxNorm Extension	Drug
Antihypertensive agent	35868397	nisoldipine 10 MG Oral Capsule	OMOP5024748	RxNorm Extension	Drug
Antihypertensive agent	35868398	nisoldipine 10 MG Oral Capsule [Motai]	OMOP5024749	RxNorm Extension	Drug
Antihypertensive agent	35868399	nisoldipine 10 MG Extended Release Oral Tablet [Motai]	OMOP5024750	RxNorm Extension	Drug
Antihypertensive agent	35868400	nisoldipine 10 MG [Jinileer]	OMOP5024751	RxNorm Extension	Drug
Antihypertensive agent	35868401	nisoldipine 10 MG [Xinnuojin]	OMOP5024752	RxNorm Extension	Drug
Antihypertensive agent	35868402	nisoldipine 10 MG [Motai]	OMOP5024753	RxNorm Extension	Drug
Antihypertensive agent	35868403	nisoldipine 5 MG Oral Tablet [Nierxin]	OMOP5024754	RxNorm Extension	Drug
Antihypertensive agent	35868404	nisoldipine 5 MG Oral Tablet [Yili]	OMOP5024755	RxNorm Extension	Drug
Antihypertensive agent	35868405	nisoldipine 5 MG Oral Capsule	OMOP5024756	RxNorm Extension	Drug
Antihypertensive agent	35868406	nisoldipine 5 MG Oral Capsule [Youdening]	OMOP5024757	RxNorm Extension	Drug
Antihypertensive agent	35868407	nisoldipine 5 MG Oral Capsule [Boping]	OMOP5024758	RxNorm Extension	Drug
Antihypertensive agent	35868408	nisoldipine 5 MG Oral Capsule [Xinxueping]	OMOP5024759	RxNorm Extension	Drug
Antihypertensive agent	35868409	nisoldipine 5 MG Oral Capsule [Diyixin]	OMOP5024760	RxNorm Extension	Drug
Antihypertensive agent	35868410	nisoldipine 5 MG [Youdening]	OMOP5024761	RxNorm Extension	Drug
Antihypertensive agent	35868411	nisoldipine 5 MG [Boping]	OMOP5024762	RxNorm Extension	Drug
Antihypertensive agent	35868427	nimodipine 50 MG Oral Tablet	OMOP5024816	RxNorm Extension	Drug
Antihypertensive agent	35868428	nimodipine 50 MG	OMOP5024817	RxNorm Extension	Drug
Antihypertensive agent	35868429	nimodipine 20 MG Oral Tablet	OMOP5024818	RxNorm Extension	Drug
Antihypertensive agent	35868430	nimodipine 20 MG Oral Tablet [Nidaer]	OMOP5024819	RxNorm Extension	Drug
Antihypertensive agent	35868431	nimodipine 20 MG Oral Capsule	OMOP5024820	RxNorm Extension	Drug
Antihypertensive agent	35868432	nimodipine 20 MG Oral Capsule [Younixin]	OMOP5024821	RxNorm Extension	Drug
Antihypertensive agent	35868433	nimodipine 20 MG Oral Capsule [Entong]	OMOP5024822	RxNorm Extension	Drug
Antihypertensive agent	35868434	nimodipine 20 MG Oral Capsule [Maiteling]	OMOP5024823	RxNorm Extension	Drug
Antihypertensive agent	35868435	nimodipine 20 MG	OMOP5024824	RxNorm Extension	Drug
Antihypertensive agent	35868436	nimodipine 20 MG [Younixin]	OMOP5024825	RxNorm Extension	Drug
Antihypertensive agent	35868437	nimodipine 20 MG [Nidaer]	OMOP5024826	RxNorm Extension	Drug
Antihypertensive agent	35868438	nimodipine 20 MG [Entong]	OMOP5024827	RxNorm Extension	Drug
Antihypertensive agent	35868439	nimodipine 20 MG [Maiteling]	OMOP5024828	RxNorm Extension	Drug
Antihypertensive agent	35868440	nimodipine 8 MG Injectable Solution	OMOP5024829	RxNorm Extension	Drug
Antihypertensive agent	35868441	nimodipine 8 MG Injectable Solution [Yifuzheng]	OMOP5024830	RxNorm Extension	Drug
Antihypertensive agent	35868442	nimodipine 8 MG	OMOP5024831	RxNorm Extension	Drug
Antihypertensive agent	35868443	nimodipine 8 MG [Yifuzheng]	OMOP5024832	RxNorm Extension	Drug
Antihypertensive agent	35868444	nimodipine 4 MG Injectable Solution	OMOP5024833	RxNorm Extension	Drug
Antihypertensive agent	35868445	nimodipine 4 MG Injectable Solution [Yifuzheng]	OMOP5024834	RxNorm Extension	Drug
Antihypertensive agent	35868446	nimodipine 4 MG Injectable Solution [Yundien]	OMOP5024835	RxNorm Extension	Drug
Antihypertensive agent	35868447	nimodipine 4 MG Injectable Solution [Yuangan]	OMOP5024836	RxNorm Extension	Drug
Antihypertensive agent	35868448	nimodipine 4 MG Injectable Solution [Buruixi]	OMOP5024837	RxNorm Extension	Drug
Antihypertensive agent	35868449	nimodipine 4 MG Injectable Solution [Haimenghui]	OMOP5024838	RxNorm Extension	Drug
Antihypertensive agent	35868450	nimodipine 4 MG	OMOP5024839	RxNorm Extension	Drug
Antihypertensive agent	35868451	nimodipine 4 MG [Yifuzheng]	OMOP5024840	RxNorm Extension	Drug
Antihypertensive agent	35868452	nimodipine 4 MG [Yundien]	OMOP5024841	RxNorm Extension	Drug
Antihypertensive agent	35868453	nimodipine 4 MG [Yuangan]	OMOP5024842	RxNorm Extension	Drug
Antihypertensive agent	35868454	nimodipine 4 MG [Buruixi]	OMOP5024843	RxNorm Extension	Drug
Antihypertensive agent	35868455	nimodipine 4 MG [Haimenghui]	OMOP5024844	RxNorm Extension	Drug
Antihypertensive agent	35868456	nimodipine 2 MG Inhalation Powder	OMOP5024845	RxNorm Extension	Drug
Antihypertensive agent	35868457	nimodipine 2 MG Injectable Solution	OMOP5024846	RxNorm Extension	Drug
Antihypertensive agent	35868458	nimodipine 2 MG Injectable Solution [Yundien]	OMOP5024847	RxNorm Extension	Drug
Antihypertensive agent	35868459	nimodipine 2 MG Injectable Solution [Buruixi]	OMOP5024848	RxNorm Extension	Drug
Antihypertensive agent	35868460	nimodipine 2 MG Injectable Solution [Pingdaer]	OMOP5024849	RxNorm Extension	Drug
Antihypertensive agent	35868461	nimodipine 2 MG Injectable Solution [Haimenghui]	OMOP5024850	RxNorm Extension	Drug
Antihypertensive agent	35868462	nimodipine 2 MG	OMOP5024851	RxNorm Extension	Drug
Antihypertensive agent	35868463	nimodipine 2 MG [Yundien]	OMOP5024852	RxNorm Extension	Drug
Antihypertensive agent	35868464	nimodipine 2 MG [Buruixi]	OMOP5024853	RxNorm Extension	Drug
Antihypertensive agent	35868465	nimodipine 2 MG [Pingdaer]	OMOP5024854	RxNorm Extension	Drug
Antihypertensive agent	35868466	nimodipine 2 MG [Haimenghui]	OMOP5024855	RxNorm Extension	Drug
Antihypertensive agent	35868467	nimodipine 60 MG Oral Tablet [Erping]	OMOP5024856	RxNorm Extension	Drug
Antihypertensive agent	35868468	nimodipine 60 MG Oral Tablet [Yifulin]	OMOP5024857	RxNorm Extension	Drug
Antihypertensive agent	35868469	nimodipine 60 MG Oral Capsule	OMOP5024858	RxNorm Extension	Drug
Antihypertensive agent	35868470	nimodipine 60 MG Oral Capsule [Nilisu]	OMOP5024859	RxNorm Extension	Drug
Antihypertensive agent	35868471	nimodipine 60 MG [Erping]	OMOP5024860	RxNorm Extension	Drug
Antihypertensive agent	35868472	nimodipine 60 MG [Nilisu]	OMOP5024861	RxNorm Extension	Drug
Antihypertensive agent	35868473	nimodipine 60 MG [Yifulin]	OMOP5024862	RxNorm Extension	Drug
Antihypertensive agent	35868474	nimodipine 30 MG Oral Tablet [Baoyitian]	OMOP5024863	RxNorm Extension	Drug
Antihypertensive agent	35868475	nimodipine 30 MG Oral Tablet [Nimotong]	OMOP5024864	RxNorm Extension	Drug
Antihypertensive agent	35868476	nimodipine 30 MG [Baoyitian]	OMOP5024865	RxNorm Extension	Drug
Antihypertensive agent	35868477	nimodipine 30 MG [Nimotong]	OMOP5024866	RxNorm Extension	Drug
Antihypertensive agent	35868478	nimodipine 10 MG Injectable Solution	OMOP5024867	RxNorm Extension	Drug
Antihypertensive agent	35868479	nimodipine 0.2 MG/ML Injectable Solution [Beiqing]	OMOP5024868	RxNorm Extension	Drug
Antihypertensive agent	35868480	nimodipine 0.2 MG/ML Injectable Solution [Nilisu]	OMOP5024869	RxNorm Extension	Drug
Antihypertensive agent	35868481	nimodipine 0.2 MG/ML Injectable Solution [Jili]	OMOP5024870	RxNorm Extension	Drug
Antihypertensive agent	35868482	nimodipine 0.2 MG/ML [Beiqing]	OMOP5024871	RxNorm Extension	Drug
Antihypertensive agent	35868483	nimodipine 0.2 MG/ML [Nilisu]	OMOP5024872	RxNorm Extension	Drug
Antihypertensive agent	35868484	nimodipine 0.2 MG/ML [Jili]	OMOP5024873	RxNorm Extension	Drug
Antihypertensive agent	35868485	nimodipine Oral Tablet [Baoyitian]	OMOP5024874	RxNorm Extension	Drug
Antihypertensive agent	35868486	nimodipine Oral Tablet [Erping]	OMOP5024875	RxNorm Extension	Drug
Antihypertensive agent	35868487	nimodipine Oral Tablet [Nidaer]	OMOP5024876	RxNorm Extension	Drug
Antihypertensive agent	35868488	nimodipine Oral Tablet [Yifulin]	OMOP5024877	RxNorm Extension	Drug
Antihypertensive agent	35868489	nimodipine Inhalation Powder	OMOP5024878	RxNorm Extension	Drug
Antihypertensive agent	35868490	nimodipine Oral Capsule [Younixin]	OMOP5024879	RxNorm Extension	Drug
Antihypertensive agent	35868491	nimodipine Oral Capsule [Nilisu]	OMOP5024880	RxNorm Extension	Drug
Antihypertensive agent	35868492	nimodipine Oral Capsule [Entong]	OMOP5024881	RxNorm Extension	Drug
Antihypertensive agent	35868493	nimodipine Oral Capsule [Maiteling]	OMOP5024882	RxNorm Extension	Drug
Antihypertensive agent	35868494	nimodipine Injectable Solution [Yifuzheng]	OMOP5024883	RxNorm Extension	Drug
Antihypertensive agent	35868495	nimodipine Injectable Solution [Yundien]	OMOP5024884	RxNorm Extension	Drug
Antihypertensive agent	35868496	nimodipine Injectable Solution [Yuangan]	OMOP5024885	RxNorm Extension	Drug
Antihypertensive agent	35868497	nimodipine Injectable Solution [Beiqing]	OMOP5024886	RxNorm Extension	Drug
Antihypertensive agent	35868498	nimodipine Injectable Solution [Nilisu]	OMOP5024887	RxNorm Extension	Drug
Antihypertensive agent	35868499	nimodipine Injectable Solution [Buruixi]	OMOP5024888	RxNorm Extension	Drug
Antihypertensive agent	35868500	nimodipine Injectable Solution [Pingdaer]	OMOP5024889	RxNorm Extension	Drug
Antihypertensive agent	35868501	nimodipine Injectable Solution [Jili]	OMOP5024890	RxNorm Extension	Drug
Antihypertensive agent	35868502	nimodipine Injectable Solution [Haimenghui]	OMOP5024891	RxNorm Extension	Drug
Antihypertensive agent	35868565	nicardipine 5 MG [Afaduoxin]	OMOP5025075	RxNorm Extension	Drug
Antihypertensive agent	35868566	nicardipine 40 MG Oral Capsule	OMOP5025076	RxNorm Extension	Drug
Antihypertensive agent	35868567	nicardipine 40 MG Oral Capsule [Peier]	OMOP5025077	RxNorm Extension	Drug
Antihypertensive agent	35868568	nicardipine 40 MG Extended Release Oral Tablet [Peier]	OMOP5025078	RxNorm Extension	Drug
Antihypertensive agent	35868569	nicardipine 40 MG [Peier]	OMOP5025079	RxNorm Extension	Drug
Antihypertensive agent	35868570	nicardipine 20 MG Oral Tablet [Beilining]	OMOP5025080	RxNorm Extension	Drug
Antihypertensive agent	35868571	nicardipine 20 MG Injectable Solution	OMOP5025081	RxNorm Extension	Drug
Antihypertensive agent	35868572	nicardipine 20 MG Injectable Solution [Afaduoxin]	OMOP5025082	RxNorm Extension	Drug
Antihypertensive agent	35868573	nicardipine 20 MG [Afaduoxin]	OMOP5025083	RxNorm Extension	Drug
Antihypertensive agent	35868574	nicardipine 20 MG [Beilining]	OMOP5025084	RxNorm Extension	Drug
Antihypertensive agent	35868575	nicardipine 10 MG Injectable Solution	OMOP5025085	RxNorm Extension	Drug
Antihypertensive agent	35868576	nicardipine 10 MG Injectable Solution [Afaduoxin]	OMOP5025086	RxNorm Extension	Drug
Antihypertensive agent	35868577	nicardipine 10 MG [Afaduoxin]	OMOP5025087	RxNorm Extension	Drug
Antihypertensive agent	35868578	nicardipine 10 MG [Zainingping]	OMOP5025088	RxNorm Extension	Drug
Antihypertensive agent	35868579	nicardipine 1 MG/ML Injectable Solution [Xianli]	OMOP5025089	RxNorm Extension	Drug
Antihypertensive agent	35868580	nicardipine 1 MG/ML Injectable Solution [Peier]	OMOP5025090	RxNorm Extension	Drug
Antihypertensive agent	35868581	nicardipine 1 MG/ML Injectable Solution [Yuluotong]	OMOP5025091	RxNorm Extension	Drug
Antihypertensive agent	35868582	nicardipine 1 MG/ML [Xianli]	OMOP5025092	RxNorm Extension	Drug
Antihypertensive agent	35868583	nicardipine 1 MG/ML [Peier]	OMOP5025093	RxNorm Extension	Drug
Antihypertensive agent	35868584	nicardipine 1 MG/ML [Yuluotong]	OMOP5025094	RxNorm Extension	Drug
Antihypertensive agent	35868585	nicardipine 0.2 MG/ML Injectable Solution	OMOP5025095	RxNorm Extension	Drug
Antihypertensive agent	35868586	nicardipine 0.1 MG/ML Injection [Danyi]	OMOP5025096	RxNorm Extension	Drug
Antihypertensive agent	35868587	nicardipine 0.1 MG/ML Injection [Kashutai]	OMOP5025097	RxNorm Extension	Drug
Antihypertensive agent	35868588	nicardipine 0.1 MG/ML Injection [Xinshulida]	OMOP5025098	RxNorm Extension	Drug
Antihypertensive agent	35868589	nicardipine 0.1 MG/ML Injectable Solution	OMOP5025099	RxNorm Extension	Drug
Antihypertensive agent	35868590	nicardipine 0.1 MG/ML Injectable Solution [Danyi]	OMOP5025100	RxNorm Extension	Drug
Antihypertensive agent	35868591	nicardipine 0.1 MG/ML Injectable Solution [Kashutai]	OMOP5025101	RxNorm Extension	Drug
Antihypertensive agent	35868592	nicardipine 0.1 MG/ML Injectable Solution [Xinshulida]	OMOP5025102	RxNorm Extension	Drug
Antihypertensive agent	35868593	nicardipine 0.1 MG/ML [Danyi]	OMOP5025103	RxNorm Extension	Drug
Antihypertensive agent	35868594	nicardipine 0.1 MG/ML [Kashutai]	OMOP5025104	RxNorm Extension	Drug
Antihypertensive agent	35868595	nicardipine 0.1 MG/ML [Xinshulida]	OMOP5025105	RxNorm Extension	Drug
Antihypertensive agent	35868596	nicardipine Injection [Danyi]	OMOP5025106	RxNorm Extension	Drug
Antihypertensive agent	35868597	nicardipine Injection [Kashutai]	OMOP5025107	RxNorm Extension	Drug
Antihypertensive agent	35868598	nicardipine Injection [Xinshulida]	OMOP5025108	RxNorm Extension	Drug
Antihypertensive agent	35868599	nicardipine Oral Tablet [Zainingping]	OMOP5025109	RxNorm Extension	Drug
Antihypertensive agent	35868600	nicardipine Oral Tablet [Beilining]	OMOP5025110	RxNorm Extension	Drug
Antihypertensive agent	35868601	nicardipine Oral Capsule [Peier]	OMOP5025111	RxNorm Extension	Drug
Antihypertensive agent	35868623	aliskiren 300 MG Oral Tablet [Ruisili]	OMOP5025160	RxNorm Extension	Drug
Antihypertensive agent	35868624	aliskiren 300 MG [Ruisili]	OMOP5025161	RxNorm Extension	Drug
Antihypertensive agent	35868625	aliskiren Oral Tablet [Ruisili]	OMOP5025162	RxNorm Extension	Drug
Antihypertensive agent	35868626	telmisartan 80 MG Oral Tablet [Anneiqiang]	OMOP5025163	RxNorm Extension	Drug
Antihypertensive agent	35868627	telmisartan 80 MG Oral Tablet [Quya]	OMOP5025164	RxNorm Extension	Drug
Antihypertensive agent	35868628	telmisartan 80 MG Oral Tablet [Oumeining]	OMOP5025165	RxNorm Extension	Drug
Antihypertensive agent	35868629	telmisartan 80 MG Oral Tablet [Yulening]	OMOP5025166	RxNorm Extension	Drug
Antihypertensive agent	35868630	telmisartan 80 MG Oral Tablet [Liwen]	OMOP5025167	RxNorm Extension	Drug
Antihypertensive agent	35868631	telmisartan 80 MG Oral Tablet [Disaiping]	OMOP5025168	RxNorm Extension	Drug
Antihypertensive agent	35868632	telmisartan 80 MG [Anneiqiang]	OMOP5025169	RxNorm Extension	Drug
Antihypertensive agent	35868633	telmisartan 80 MG [Quya]	OMOP5025170	RxNorm Extension	Drug
Antihypertensive agent	35868634	telmisartan 80 MG [Oumeining]	OMOP5025171	RxNorm Extension	Drug
Antihypertensive agent	35868635	telmisartan 80 MG [Yulening]	OMOP5025172	RxNorm Extension	Drug
Antihypertensive agent	35868636	telmisartan 80 MG [Liwen]	OMOP5025173	RxNorm Extension	Drug
Antihypertensive agent	35868637	telmisartan 80 MG [Disaiping]	OMOP5025174	RxNorm Extension	Drug
Antihypertensive agent	35868638	telmisartan 40 MG Oral Tablet [Yabanghengbei]	OMOP5025175	RxNorm Extension	Drug
Antihypertensive agent	35868639	telmisartan 40 MG Oral Tablet [Lilaike]	OMOP5025176	RxNorm Extension	Drug
Antihypertensive agent	35868640	telmisartan 40 MG Oral Tablet [Boxinshu]	OMOP5025177	RxNorm Extension	Drug
Antihypertensive agent	35868641	telmisartan 40 MG Oral Tablet [Jiaseyi]	OMOP5025178	RxNorm Extension	Drug
Antihypertensive agent	35868642	telmisartan 40 MG Oral Tablet [Tanxinsu]	OMOP5025179	RxNorm Extension	Drug
Antihypertensive agent	35868643	telmisartan 40 MG Oral Tablet [Tianyi]	OMOP5025180	RxNorm Extension	Drug
Antihypertensive agent	35868644	telmisartan 40 MG Oral Tablet [Anneiqiang]	OMOP5025181	RxNorm Extension	Drug
Antihypertensive agent	35868645	telmisartan 40 MG Oral Tablet [Nideshu]	OMOP5025182	RxNorm Extension	Drug
Antihypertensive agent	35868646	telmisartan 40 MG Oral Tablet [Changping]	OMOP5025183	RxNorm Extension	Drug
Antihypertensive agent	35868647	telmisartan 40 MG Oral Tablet [Pingkeyaxin]	OMOP5025184	RxNorm Extension	Drug
Antihypertensive agent	35868648	telmisartan 40 MG Oral Tablet [Hengxuesu]	OMOP5025185	RxNorm Extension	Drug
Antihypertensive agent	35868649	telmisartan 40 MG Oral Tablet [Sitaile]	OMOP5025186	RxNorm Extension	Drug
Antihypertensive agent	35868650	telmisartan 40 MG Oral Tablet [Shiji]	OMOP5025187	RxNorm Extension	Drug
Antihypertensive agent	35868651	telmisartan 40 MG Oral Tablet [Quya]	OMOP5025188	RxNorm Extension	Drug
Antihypertensive agent	35868652	telmisartan 40 MG Oral Tablet [Xinyier]	OMOP5025189	RxNorm Extension	Drug
Antihypertensive agent	35868653	telmisartan 40 MG Oral Tablet [Oumeining]	OMOP5025190	RxNorm Extension	Drug
Antihypertensive agent	35868654	telmisartan 40 MG Oral Tablet [Yulening]	OMOP5025191	RxNorm Extension	Drug
Antihypertensive agent	35868655	telmisartan 40 MG Oral Tablet [Shatingning]	OMOP5025192	RxNorm Extension	Drug
Antihypertensive agent	35868656	telmisartan 40 MG Oral Tablet [Shataiqi]	OMOP5025193	RxNorm Extension	Drug
Antihypertensive agent	35868657	telmisartan 40 MG Oral Tablet [Luogele]	OMOP5025194	RxNorm Extension	Drug
Antihypertensive agent	35868658	telmisartan 40 MG Oral Tablet [Telikang]	OMOP5025195	RxNorm Extension	Drug
Antihypertensive agent	35868659	telmisartan 40 MG Oral Tablet [Liwen]	OMOP5025196	RxNorm Extension	Drug
Antihypertensive agent	35868660	telmisartan 40 MG Oral Tablet [Meisi]	OMOP5025197	RxNorm Extension	Drug
Antihypertensive agent	35868661	telmisartan 40 MG Oral Tablet [Shuniya]	OMOP5025198	RxNorm Extension	Drug
Antihypertensive agent	35868662	telmisartan 40 MG Oral Tablet [Diyining]	OMOP5025199	RxNorm Extension	Drug
Antihypertensive agent	35868663	telmisartan 40 MG Oral Tablet [Saika]	OMOP5025200	RxNorm Extension	Drug
Antihypertensive agent	35868664	telmisartan 40 MG Oral Tablet [Disaiping]	OMOP5025201	RxNorm Extension	Drug
Antihypertensive agent	35868666	telmisartan 40 MG Oral Tablet [Bangtan]	OMOP5025202	RxNorm Extension	Drug
Antihypertensive agent	35868667	telmisartan 40 MG Oral Tablet [Longshuya]	OMOP5025203	RxNorm Extension	Drug
Antihypertensive agent	35868668	telmisartan 40 MG Oral Tablet [Xueyingping]	OMOP5025204	RxNorm Extension	Drug
Antihypertensive agent	35868669	telmisartan 40 MG Oral Capsule	OMOP5025205	RxNorm Extension	Drug
Antihypertensive agent	35868670	telmisartan 40 MG Oral Capsule [Yaweiyi]	OMOP5025206	RxNorm Extension	Drug
Antihypertensive agent	35868671	telmisartan 40 MG Oral Capsule [Beidining]	OMOP5025207	RxNorm Extension	Drug
Antihypertensive agent	35868672	telmisartan 40 MG Oral Capsule [Tianheheng]	OMOP5025208	RxNorm Extension	Drug
Antihypertensive agent	35868673	telmisartan 40 MG Oral Capsule [Anya]	OMOP5025209	RxNorm Extension	Drug
Antihypertensive agent	35868674	telmisartan 40 MG Oral Capsule [Shangerning]	OMOP5025210	RxNorm Extension	Drug
Antihypertensive agent	35868675	telmisartan 40 MG Oral Capsule [Sitaile]	OMOP5025211	RxNorm Extension	Drug
Antihypertensive agent	35868676	telmisartan 40 MG Oral Capsule [Xinyier]	OMOP5025212	RxNorm Extension	Drug
Antihypertensive agent	35868677	telmisartan 40 MG Oral Capsule [Xinrui]	OMOP5025213	RxNorm Extension	Drug
Antihypertensive agent	35868678	telmisartan 40 MG Oral Capsule [Luoshaning]	OMOP5025214	RxNorm Extension	Drug
Antihypertensive agent	35868679	telmisartan 40 MG Oral Capsule [Zhixinfeng]	OMOP5025215	RxNorm Extension	Drug
Antihypertensive agent	35868680	telmisartan 40 MG Oral Capsule [Shuluoning]	OMOP5025216	RxNorm Extension	Drug
Antihypertensive agent	35868681	telmisartan 40 MG Oral Capsule [Huoping]	OMOP5025217	RxNorm Extension	Drug
Antihypertensive agent	35868682	telmisartan 40 MG Oral Capsule [Nuoshimei]	OMOP5025218	RxNorm Extension	Drug
Antihypertensive agent	35868683	telmisartan 40 MG Oral Capsule [Saitan]	OMOP5025219	RxNorm Extension	Drug
Antihypertensive agent	35868684	telmisartan 40 MG Oral Capsule [Yaping]	OMOP5025220	RxNorm Extension	Drug
Antihypertensive agent	35868685	telmisartan 40 MG [Meikasu]	OMOP5025221	RxNorm Extension	Drug
Antihypertensive agent	35868686	telmisartan 40 MG [Yaweiyi]	OMOP5025222	RxNorm Extension	Drug
Antihypertensive agent	35868687	telmisartan 40 MG [Yabanghengbei]	OMOP5025223	RxNorm Extension	Drug
Antihypertensive agent	35868688	telmisartan 40 MG [Beidining]	OMOP5025224	RxNorm Extension	Drug
Antihypertensive agent	35868689	telmisartan 40 MG [Lilaike]	OMOP5025225	RxNorm Extension	Drug
Antihypertensive agent	35868690	telmisartan 40 MG [Boxinshu]	OMOP5025226	RxNorm Extension	Drug
Antihypertensive agent	35868691	telmisartan 40 MG [Jiaseyi]	OMOP5025227	RxNorm Extension	Drug
Antihypertensive agent	35868692	telmisartan 40 MG [Tanxinsu]	OMOP5025228	RxNorm Extension	Drug
Antihypertensive agent	35868693	telmisartan 40 MG [Tianyi]	OMOP5025229	RxNorm Extension	Drug
Antihypertensive agent	35868694	telmisartan 40 MG [Tianheheng]	OMOP5025230	RxNorm Extension	Drug
Antihypertensive agent	35868695	telmisartan 40 MG [Anya]	OMOP5025231	RxNorm Extension	Drug
Antihypertensive agent	35868696	telmisartan 40 MG [Anneiqiang]	OMOP5025232	RxNorm Extension	Drug
Antihypertensive agent	35868697	telmisartan 40 MG [Shangerning]	OMOP5025233	RxNorm Extension	Drug
Antihypertensive agent	35868698	telmisartan 40 MG [Nideshu]	OMOP5025234	RxNorm Extension	Drug
Antihypertensive agent	35868699	telmisartan 40 MG [Changping]	OMOP5025235	RxNorm Extension	Drug
Antihypertensive agent	35868700	telmisartan 40 MG [Pingkeyaxin]	OMOP5025236	RxNorm Extension	Drug
Antihypertensive agent	35868701	telmisartan 40 MG [Hengxuesu]	OMOP5025237	RxNorm Extension	Drug
Antihypertensive agent	35868702	telmisartan 40 MG [Sitaile]	OMOP5025238	RxNorm Extension	Drug
Antihypertensive agent	35868703	telmisartan 40 MG [Shiji]	OMOP5025239	RxNorm Extension	Drug
Antihypertensive agent	35868704	telmisartan 40 MG [Quya]	OMOP5025240	RxNorm Extension	Drug
Antihypertensive agent	35868705	telmisartan 40 MG [Xinyier]	OMOP5025241	RxNorm Extension	Drug
Antihypertensive agent	35868706	telmisartan 40 MG [Xinrui]	OMOP5025242	RxNorm Extension	Drug
Antihypertensive agent	35868707	telmisartan 40 MG [Oumeining]	OMOP5025243	RxNorm Extension	Drug
Antihypertensive agent	35868708	telmisartan 40 MG [Yulening]	OMOP5025244	RxNorm Extension	Drug
Antihypertensive agent	35868709	telmisartan 40 MG [Shatingning]	OMOP5025245	RxNorm Extension	Drug
Antihypertensive agent	35868710	telmisartan 40 MG [Shataiqi]	OMOP5025246	RxNorm Extension	Drug
Antihypertensive agent	35868711	telmisartan 40 MG [Luogele]	OMOP5025247	RxNorm Extension	Drug
Antihypertensive agent	35868712	telmisartan 40 MG [Luoshaning]	OMOP5025248	RxNorm Extension	Drug
Antihypertensive agent	35868713	telmisartan 40 MG [Telikang]	OMOP5025249	RxNorm Extension	Drug
Antihypertensive agent	35868714	telmisartan 40 MG [Liwen]	OMOP5025250	RxNorm Extension	Drug
Antihypertensive agent	35868715	telmisartan 40 MG [Meisi]	OMOP5025251	RxNorm Extension	Drug
Antihypertensive agent	35868716	telmisartan 40 MG [Zhixinfeng]	OMOP5025252	RxNorm Extension	Drug
Antihypertensive agent	35868717	telmisartan 40 MG [Shuniya]	OMOP5025253	RxNorm Extension	Drug
Antihypertensive agent	35868718	telmisartan 40 MG [Shuluoning]	OMOP5025254	RxNorm Extension	Drug
Antihypertensive agent	35868719	telmisartan 40 MG [Huoping]	OMOP5025255	RxNorm Extension	Drug
Antihypertensive agent	35868720	telmisartan 40 MG [Diyining]	OMOP5025256	RxNorm Extension	Drug
Antihypertensive agent	35868721	telmisartan 40 MG [Nuoshimei]	OMOP5025257	RxNorm Extension	Drug
Antihypertensive agent	35868722	telmisartan 40 MG [Saika]	OMOP5025258	RxNorm Extension	Drug
Antihypertensive agent	35868723	telmisartan 40 MG [Saitan]	OMOP5025259	RxNorm Extension	Drug
Antihypertensive agent	35868724	telmisartan 40 MG [Disaiping]	OMOP5025260	RxNorm Extension	Drug
Antihypertensive agent	35868726	telmisartan 40 MG [Bangtan]	OMOP5025261	RxNorm Extension	Drug
Antihypertensive agent	35868727	telmisartan 40 MG [Longshuya]	OMOP5025262	RxNorm Extension	Drug
Antihypertensive agent	35868728	telmisartan 40 MG [Yaping]	OMOP5025263	RxNorm Extension	Drug
Antihypertensive agent	35868729	telmisartan 40 MG [Xueyingping]	OMOP5025264	RxNorm Extension	Drug
Antihypertensive agent	35868730	telmisartan 20 MG Oral Tablet [Pumeite]	OMOP5025265	RxNorm Extension	Drug
Antihypertensive agent	35868731	telmisartan 20 MG Oral Tablet [Liwen]	OMOP5025266	RxNorm Extension	Drug
Antihypertensive agent	35868732	telmisartan 20 MG Oral Tablet [Nuojinping]	OMOP5025267	RxNorm Extension	Drug
Antihypertensive agent	35868733	telmisartan 20 MG Oral Tablet [Disaiping]	OMOP5025268	RxNorm Extension	Drug
Antihypertensive agent	35868734	telmisartan 20 MG Oral Capsule	OMOP5025269	RxNorm Extension	Drug
Antihypertensive agent	35868735	telmisartan 20 MG [Pumeite]	OMOP5025270	RxNorm Extension	Drug
Antihypertensive agent	35868736	telmisartan 20 MG [Liwen]	OMOP5025271	RxNorm Extension	Drug
Antihypertensive agent	35868737	telmisartan 20 MG [Nuojinping]	OMOP5025272	RxNorm Extension	Drug
Antihypertensive agent	35868738	telmisartan 20 MG [Disaiping]	OMOP5025273	RxNorm Extension	Drug
Antihypertensive agent	35868739	telmisartan Oral Tablet [Meikasu]	OMOP5025274	RxNorm Extension	Drug
Antihypertensive agent	35868740	verapamil 240 MG [Nuofusheng]	OMOP5025627	RxNorm Extension	Drug
Antihypertensive agent	35868741	verapamil 180 MG Oral Capsule [Aodimaier]	OMOP5025628	RxNorm Extension	Drug
Antihypertensive agent	35868742	verapamil 180 MG Oral Capsule [Nuofusheng]	OMOP5025629	RxNorm Extension	Drug
Antihypertensive agent	35868743	verapamil 180 MG [Aodimaier]	OMOP5025630	RxNorm Extension	Drug
Antihypertensive agent	35868744	verapamil 180 MG [Nuofusheng]	OMOP5025631	RxNorm Extension	Drug
Antihypertensive agent	35868745	verapamil 120 MG Oral Tablet [Gaiheng]	OMOP5025632	RxNorm Extension	Drug
Antihypertensive agent	35868746	verapamil 120 MG Oral Capsule [Aodimaier]	OMOP5025633	RxNorm Extension	Drug
Antihypertensive agent	35868747	verapamil 120 MG Oral Capsule [Nuofusheng]	OMOP5025634	RxNorm Extension	Drug
Antihypertensive agent	35868748	verapamil 120 MG [Aodimaier]	OMOP5025635	RxNorm Extension	Drug
Antihypertensive agent	35868749	verapamil 120 MG [Gaiheng]	OMOP5025636	RxNorm Extension	Drug
Antihypertensive agent	35868750	verapamil 120 MG [Nuofusheng]	OMOP5025637	RxNorm Extension	Drug
Antihypertensive agent	35868751	verapamil 10 MG Injectable Solution	OMOP5025638	RxNorm Extension	Drug
Antihypertensive agent	35868752	verapamil 10 MG Injectable Solution [Bapingtejia]	OMOP5025639	RxNorm Extension	Drug
Antihypertensive agent	35868753	verapamil 10 MG	OMOP5025640	RxNorm Extension	Drug
Antihypertensive agent	35868754	verapamil 10 MG [Bapingtejia]	OMOP5025641	RxNorm Extension	Drug
Antihypertensive agent	35868755	verapamil 5 MG Injectable Solution	OMOP5025642	RxNorm Extension	Drug
Antihypertensive agent	35868756	verapamil 5 MG Injectable Solution [Bapingtejia]	OMOP5025643	RxNorm Extension	Drug
Antihypertensive agent	35868757	verapamil 5 MG	OMOP5025644	RxNorm Extension	Drug
Antihypertensive agent	35868758	verapamil 5 MG [Bapingtejia]	OMOP5025645	RxNorm Extension	Drug
Antihypertensive agent	35868759	verapamil Oral Tablet [Huanshiyiboding]	OMOP5025646	RxNorm Extension	Drug
Antihypertensive agent	35868760	verapamil Oral Tablet [Gaiheng]	OMOP5025647	RxNorm Extension	Drug
Antihypertensive agent	35868761	verapamil Oral Capsule [Aodimaier]	OMOP5025648	RxNorm Extension	Drug
Antihypertensive agent	35868762	verapamil Oral Capsule [Nuofusheng]	OMOP5025649	RxNorm Extension	Drug
Antihypertensive agent	35868763	verapamil Injectable Solution [Bapingtejia]	OMOP5025650	RxNorm Extension	Drug
Antihypertensive agent	35868811	telmisartan Oral Tablet [Yabanghengbei]	OMOP5025275	RxNorm Extension	Drug
Antihypertensive agent	35868812	telmisartan Oral Tablet [Lilaike]	OMOP5025276	RxNorm Extension	Drug
Antihypertensive agent	35868813	telmisartan Oral Tablet [Boxinshu]	OMOP5025277	RxNorm Extension	Drug
Antihypertensive agent	35868814	telmisartan Oral Tablet [Jiaseyi]	OMOP5025278	RxNorm Extension	Drug
Antihypertensive agent	35868815	telmisartan Oral Tablet [Tanxinsu]	OMOP5025279	RxNorm Extension	Drug
Antihypertensive agent	35868816	telmisartan Oral Tablet [Tianyi]	OMOP5025280	RxNorm Extension	Drug
Antihypertensive agent	35868817	telmisartan Oral Tablet [Anneiqiang]	OMOP5025281	RxNorm Extension	Drug
Antihypertensive agent	35868937	telmisartan Oral Tablet [Nideshu]	OMOP5025282	RxNorm Extension	Drug
Antihypertensive agent	35868938	telmisartan Oral Tablet [Changping]	OMOP5025283	RxNorm Extension	Drug
Antihypertensive agent	35868939	telmisartan Oral Tablet [Pingkeyaxin]	OMOP5025284	RxNorm Extension	Drug
Antihypertensive agent	35868940	telmisartan Oral Tablet [Hengxuesu]	OMOP5025285	RxNorm Extension	Drug
Antihypertensive agent	35868941	telmisartan Oral Tablet [Sitaile]	OMOP5025286	RxNorm Extension	Drug
Antihypertensive agent	35868942	telmisartan Oral Tablet [Shiji]	OMOP5025287	RxNorm Extension	Drug
Antihypertensive agent	35868943	telmisartan Oral Tablet [Quya]	OMOP5025288	RxNorm Extension	Drug
Antihypertensive agent	35868944	telmisartan Oral Tablet [Xinyier]	OMOP5025289	RxNorm Extension	Drug
Antihypertensive agent	35868945	telmisartan Oral Tablet [Oumeining]	OMOP5025290	RxNorm Extension	Drug
Antihypertensive agent	35868946	telmisartan Oral Tablet [Yulening]	OMOP5025291	RxNorm Extension	Drug
Antihypertensive agent	35868947	telmisartan Oral Tablet [Shatingning]	OMOP5025292	RxNorm Extension	Drug
Antihypertensive agent	35868948	telmisartan Oral Tablet [Shataiqi]	OMOP5025293	RxNorm Extension	Drug
Antihypertensive agent	35868949	telmisartan Oral Tablet [Luogele]	OMOP5025294	RxNorm Extension	Drug
Antihypertensive agent	35868950	telmisartan Oral Tablet [Pumeite]	OMOP5025295	RxNorm Extension	Drug
Antihypertensive agent	35868951	telmisartan Oral Tablet [Telikang]	OMOP5025296	RxNorm Extension	Drug
Antihypertensive agent	35868952	telmisartan Oral Tablet [Liwen]	OMOP5025297	RxNorm Extension	Drug
Antihypertensive agent	35868953	telmisartan Oral Tablet [Meisi]	OMOP5025298	RxNorm Extension	Drug
Antihypertensive agent	35868954	telmisartan Oral Tablet [Shuniya]	OMOP5025299	RxNorm Extension	Drug
Antihypertensive agent	35868955	telmisartan Oral Tablet [Diyining]	OMOP5025300	RxNorm Extension	Drug
Antihypertensive agent	35868956	telmisartan Oral Tablet [Nuojinping]	OMOP5025301	RxNorm Extension	Drug
Antihypertensive agent	35868957	telmisartan Oral Tablet [Saika]	OMOP5025302	RxNorm Extension	Drug
Antihypertensive agent	35868958	telmisartan Oral Tablet [Disaiping]	OMOP5025303	RxNorm Extension	Drug
Antihypertensive agent	35868959	telmisartan Oral Tablet [Bangtan]	OMOP5025304	RxNorm Extension	Drug
Antihypertensive agent	35868960	telmisartan Oral Tablet [Longshuya]	OMOP5025305	RxNorm Extension	Drug
Antihypertensive agent	35868961	telmisartan Oral Tablet [Xueyingping]	OMOP5025306	RxNorm Extension	Drug
Antihypertensive agent	35868962	telmisartan Oral Capsule	OMOP5025307	RxNorm Extension	Drug
Antihypertensive agent	35868963	telmisartan Oral Capsule [Yaweiyi]	OMOP5025308	RxNorm Extension	Drug
Antihypertensive agent	35868964	telmisartan Oral Capsule [Beidining]	OMOP5025309	RxNorm Extension	Drug
Antihypertensive agent	35868965	telmisartan Oral Capsule [Tianheheng]	OMOP5025310	RxNorm Extension	Drug
Antihypertensive agent	35868966	telmisartan Oral Capsule [Anya]	OMOP5025311	RxNorm Extension	Drug
Antihypertensive agent	35868967	telmisartan Oral Capsule [Shangerning]	OMOP5025312	RxNorm Extension	Drug
Antihypertensive agent	35868968	telmisartan Oral Capsule [Sitaile]	OMOP5025313	RxNorm Extension	Drug
Antihypertensive agent	35868969	telmisartan Oral Capsule [Xinyier]	OMOP5025314	RxNorm Extension	Drug
Antihypertensive agent	35868970	telmisartan Oral Capsule [Xinrui]	OMOP5025315	RxNorm Extension	Drug
Antihypertensive agent	35868971	telmisartan Oral Capsule [Luoshaning]	OMOP5025316	RxNorm Extension	Drug
Antihypertensive agent	35868972	telmisartan Oral Capsule [Zhixinfeng]	OMOP5025317	RxNorm Extension	Drug
Antihypertensive agent	35868973	telmisartan Oral Capsule [Shuluoning]	OMOP5025318	RxNorm Extension	Drug
Antihypertensive agent	35868974	telmisartan Oral Capsule [Huoping]	OMOP5025319	RxNorm Extension	Drug
Antihypertensive agent	35868975	telmisartan Oral Capsule [Nuoshimei]	OMOP5025320	RxNorm Extension	Drug
Antihypertensive agent	35868976	telmisartan Oral Capsule [Saitan]	OMOP5025321	RxNorm Extension	Drug
Antihypertensive agent	35868977	telmisartan Oral Capsule [Yaping]	OMOP5025322	RxNorm Extension	Drug
Antihypertensive agent	35869018	atenolol 20 MG Oral Tablet	OMOP5025418	RxNorm Extension	Drug
Antihypertensive agent	35869019	atenolol 20 MG	OMOP5025419	RxNorm Extension	Drug
Antihypertensive agent	35869020	atenolol 10 MG Oral Tablet	OMOP5025420	RxNorm Extension	Drug
Antihypertensive agent	35869021	atenolol 10 MG	OMOP5025421	RxNorm Extension	Drug
Antihypertensive agent	35869022	atenolol 6.25 MG Oral Tablet	OMOP5025422	RxNorm Extension	Drug
Antihypertensive agent	35869023	atenolol 6.25 MG	OMOP5025423	RxNorm Extension	Drug
Antihypertensive agent	35869082	minoxidil 880 MG Topical Gel	OMOP5025482	RxNorm Extension	Drug
Antihypertensive agent	35869083	minoxidil 880 MG Topical Gel [Xuerui]	OMOP5025483	RxNorm Extension	Drug
Antihypertensive agent	35869084	minoxidil 880 MG	OMOP5025484	RxNorm Extension	Drug
Antihypertensive agent	35869085	minoxidil 880 MG [Xuerui]	OMOP5025485	RxNorm Extension	Drug
Antihypertensive agent	35869086	minoxidil 50 MG/ML Topical Ointment	OMOP5025486	RxNorm Extension	Drug
Antihypertensive agent	35869087	minoxidil 50 MG/ML [Mandi]	OMOP5025487	RxNorm Extension	Drug
Antihypertensive agent	35869088	minoxidil 20 MG/ML Topical Ointment	OMOP5025488	RxNorm Extension	Drug
Antihypertensive agent	35869089	minoxidil 20 MG/ML Topical Ointment [Dafeixin]	OMOP5025489	RxNorm Extension	Drug
Antihypertensive agent	35869090	minoxidil 20 MG/ML [Dafeixin]	OMOP5025490	RxNorm Extension	Drug
Antihypertensive agent	35869091	minoxidil Topical Gel [Xuerui]	OMOP5025491	RxNorm Extension	Drug
Antihypertensive agent	35869092	minoxidil Topical Ointment [Dafeixin]	OMOP5025492	RxNorm Extension	Drug
Antihypertensive agent	35869093	minoxidil Oral Solution	OMOP5025493	RxNorm Extension	Drug
Antihypertensive agent	35869094	minoxidil Oral Solution [Mandi]	OMOP5025494	RxNorm Extension	Drug
Antihypertensive agent	35869095	valsartan 160 MG Oral Capsule [Daiwen]	OMOP5025495	RxNorm Extension	Drug
Antihypertensive agent	35869096	valsartan 160 MG Oral Capsule [Yifang]	OMOP5025496	RxNorm Extension	Drug
Antihypertensive agent	35869097	valsartan 160 MG [Daiwen]	OMOP5025497	RxNorm Extension	Drug
Antihypertensive agent	35869098	valsartan 160 MG [Yifang]	OMOP5025498	RxNorm Extension	Drug
Antihypertensive agent	35869099	valsartan 80 MG Oral Tablet [Fuxin]	OMOP5025499	RxNorm Extension	Drug
Antihypertensive agent	35869100	valsartan 80 MG Oral Tablet [Futan]	OMOP5025500	RxNorm Extension	Drug
Antihypertensive agent	35869101	valsartan 80 MG Oral Tablet [Weiertan]	OMOP5025501	RxNorm Extension	Drug
Antihypertensive agent	35869102	valsartan 80 MG Oral Capsule [Daiwen]	OMOP5025502	RxNorm Extension	Drug
Antihypertensive agent	35869103	valsartan 80 MG Oral Capsule [Jiaze]	OMOP5025503	RxNorm Extension	Drug
Antihypertensive agent	35869104	valsartan 80 MG Oral Capsule [Jiafei]	OMOP5025504	RxNorm Extension	Drug
Antihypertensive agent	35869105	valsartan 80 MG Oral Capsule [Lanpu]	OMOP5025505	RxNorm Extension	Drug
Antihypertensive agent	35869106	valsartan 80 MG Oral Capsule [Tuoping]	OMOP5025508	RxNorm Extension	Drug
Antihypertensive agent	35869107	valsartan 80 MG Oral Capsule [Suiyue]	OMOP5025509	RxNorm Extension	Drug
Antihypertensive agent	35869108	valsartan 80 MG Oral Capsule [Xieke]	OMOP5025510	RxNorm Extension	Drug
Antihypertensive agent	35869109	valsartan 80 MG Oral Capsule [Maixin]	OMOP5025511	RxNorm Extension	Drug
Antihypertensive agent	35869110	valsartan 80 MG [Daiwen]	OMOP5025512	RxNorm Extension	Drug
Antihypertensive agent	35869111	valsartan 80 MG [Jiaze]	OMOP5025513	RxNorm Extension	Drug
Antihypertensive agent	35869112	valsartan 80 MG [Jiafei]	OMOP5025514	RxNorm Extension	Drug
Antihypertensive agent	35869113	valsartan 80 MG [Lanpu]	OMOP5025515	RxNorm Extension	Drug
Antihypertensive agent	35869114	valsartan 80 MG [Fuxin]	OMOP5025516	RxNorm Extension	Drug
Antihypertensive agent	35869115	valsartan 80 MG [Yifang]	OMOP5025517	RxNorm Extension	Drug
Antihypertensive agent	35869116	valsartan 80 MG [Tuoping]	OMOP5025518	RxNorm Extension	Drug
Antihypertensive agent	35869117	valsartan 80 MG [Futan]	OMOP5025519	RxNorm Extension	Drug
Antihypertensive agent	35869118	valsartan 80 MG [Suiyue]	OMOP5025520	RxNorm Extension	Drug
Antihypertensive agent	35869119	valsartan 80 MG [Weiertan]	OMOP5025521	RxNorm Extension	Drug
Antihypertensive agent	35869120	valsartan 80 MG [Xieke]	OMOP5025522	RxNorm Extension	Drug
Antihypertensive agent	35869121	valsartan 80 MG [Maixin]	OMOP5025523	RxNorm Extension	Drug
Antihypertensive agent	35869122	valsartan 40 MG Oral Tablet [Pingxin]	OMOP5025524	RxNorm Extension	Drug
Antihypertensive agent	35869123	valsartan 40 MG Oral Tablet [Xieke]	OMOP5025525	RxNorm Extension	Drug
Antihypertensive agent	35869124	valsartan 40 MG Oral Capsule [Xieke]	OMOP5025526	RxNorm Extension	Drug
Antihypertensive agent	35869125	valsartan 40 MG [Pingxin]	OMOP5025527	RxNorm Extension	Drug
Antihypertensive agent	35869126	valsartan 40 MG [Xieke]	OMOP5025528	RxNorm Extension	Drug
Antihypertensive agent	35869127	valsartan Oral Tablet [Fuxin]	OMOP5025529	RxNorm Extension	Drug
Antihypertensive agent	35869128	valsartan Oral Tablet [Pingxin]	OMOP5025530	RxNorm Extension	Drug
Antihypertensive agent	35869129	valsartan Oral Tablet [Futan]	OMOP5025531	RxNorm Extension	Drug
Antihypertensive agent	35869130	valsartan Oral Tablet [Weiertan]	OMOP5025532	RxNorm Extension	Drug
Antihypertensive agent	35869131	valsartan Oral Tablet [Xieke]	OMOP5025533	RxNorm Extension	Drug
Antihypertensive agent	35869132	valsartan Oral Capsule [Daiwen]	OMOP5025534	RxNorm Extension	Drug
Antihypertensive agent	35869133	valsartan Oral Capsule [Jiaze]	OMOP5025535	RxNorm Extension	Drug
Antihypertensive agent	35869134	valsartan Oral Capsule [Jiafei]	OMOP5025536	RxNorm Extension	Drug
Antihypertensive agent	35869135	valsartan Oral Capsule [Lanpu]	OMOP5025537	RxNorm Extension	Drug
Antihypertensive agent	35869136	valsartan Oral Capsule [Fuxin]	OMOP5025538	RxNorm Extension	Drug
Antihypertensive agent	35869137	valsartan Oral Capsule [Yifang]	OMOP5025539	RxNorm Extension	Drug
Antihypertensive agent	35869138	valsartan Oral Capsule [Tuoping]	OMOP5025540	RxNorm Extension	Drug
Antihypertensive agent	35869139	valsartan Oral Capsule [Suiyue]	OMOP5025541	RxNorm Extension	Drug
Antihypertensive agent	35869140	valsartan Oral Capsule [Xieke]	OMOP5025542	RxNorm Extension	Drug
Antihypertensive agent	35869141	valsartan Oral Capsule [Maixin]	OMOP5025543	RxNorm Extension	Drug
Antihypertensive agent	35869154	metoprolol 100 MG Oral Tablet [Beitaleke]	OMOP5025659	RxNorm Extension	Drug
Antihypertensive agent	35869155	metoprolol 100 MG Oral Tablet [Tuoxierkang]	OMOP5025660	RxNorm Extension	Drug
Antihypertensive agent	35869156	metoprolol 100 MG [Beitaleke]	OMOP5025661	RxNorm Extension	Drug
Antihypertensive agent	35869157	metoprolol 100 MG [Tuoxierkang]	OMOP5025662	RxNorm Extension	Drug
Antihypertensive agent	35869158	metoprolol 50 MG Oral Tablet [Beitaleke]	OMOP5025663	RxNorm Extension	Drug
Antihypertensive agent	35869159	metoprolol 50 MG Oral Tablet [Tuoxierkang]	OMOP5025664	RxNorm Extension	Drug
Antihypertensive agent	35869160	metoprolol 50 MG [Beitaleke]	OMOP5025665	RxNorm Extension	Drug
Antihypertensive agent	35869161	metoprolol 50 MG [Tuoxierkang]	OMOP5025666	RxNorm Extension	Drug
Antihypertensive agent	35869162	metoprolol 47.5 MG Oral Tablet	OMOP5025667	RxNorm Extension	Drug
Antihypertensive agent	35869163	metoprolol 25 MG Oral Tablet [Beitaleke]	OMOP5025668	RxNorm Extension	Drug
Antihypertensive agent	35869164	metoprolol 25 MG Oral Tablet [Tuoxierkang]	OMOP5025669	RxNorm Extension	Drug
Antihypertensive agent	35869165	metoprolol 25 MG [Beitaleke]	OMOP5025670	RxNorm Extension	Drug
Antihypertensive agent	35869166	metoprolol 25 MG [Tuoxierkang]	OMOP5025671	RxNorm Extension	Drug
Antihypertensive agent	35869167	metoprolol 5 MG Injectable Solution	OMOP5025672	RxNorm Extension	Drug
Antihypertensive agent	35869168	metoprolol 5 MG Injectable Solution [Junqing]	OMOP5025673	RxNorm Extension	Drug
Antihypertensive agent	35869169	metoprolol 5 MG Injectable Solution [Mengdekang]	OMOP5025674	RxNorm Extension	Drug
Antihypertensive agent	35869170	metoprolol 5 MG	OMOP5025675	RxNorm Extension	Drug
Antihypertensive agent	35869171	metoprolol 5 MG [Junqing]	OMOP5025676	RxNorm Extension	Drug
Antihypertensive agent	35869172	metoprolol 5 MG [Mengdekang]	OMOP5025677	RxNorm Extension	Drug
Antihypertensive agent	35869173	metoprolol 2 MG Injectable Solution	OMOP5025678	RxNorm Extension	Drug
Antihypertensive agent	35869174	metoprolol 2 MG Injectable Solution [Junqing]	OMOP5025679	RxNorm Extension	Drug
Antihypertensive agent	35869175	metoprolol 2 MG	OMOP5025680	RxNorm Extension	Drug
Antihypertensive agent	35869176	metoprolol 2 MG [Junqing]	OMOP5025681	RxNorm Extension	Drug
Antihypertensive agent	35869177	metoprolol Oral Tablet [Beitaleke]	OMOP5025682	RxNorm Extension	Drug
Antihypertensive agent	35869178	metoprolol Oral Tablet [Tuoxierkang]	OMOP5025683	RxNorm Extension	Drug
Antihypertensive agent	35869179	metoprolol Injectable Solution [Junqing]	OMOP5025684	RxNorm Extension	Drug
Antihypertensive agent	35869180	metoprolol Injectable Solution [Mengdekang]	OMOP5025685	RxNorm Extension	Drug
Antihypertensive agent	35869274	lisinopril 20 MG Oral Tablet [Jiecirui]	OMOP5025601	RxNorm Extension	Drug
Antihypertensive agent	35869275	lisinopril 20 MG [Jiecirui]	OMOP5025602	RxNorm Extension	Drug
Antihypertensive agent	35869276	lisinopril 10 MG Oral Tablet [Jiecirui]	OMOP5025603	RxNorm Extension	Drug
Antihypertensive agent	35869277	lisinopril 10 MG Oral Capsule	OMOP5025604	RxNorm Extension	Drug
Antihypertensive agent	35869278	lisinopril 10 MG Oral Capsule [Diyiluo]	OMOP5025605	RxNorm Extension	Drug
Antihypertensive agent	35869279	lisinopril 10 MG Oral Capsule [Yijikang]	OMOP5025606	RxNorm Extension	Drug
Antihypertensive agent	35869280	lisinopril 10 MG Oral Capsule [Yimaiou]	OMOP5025607	RxNorm Extension	Drug
Antihypertensive agent	35869281	lisinopril 10 MG [Diyiluo]	OMOP5025608	RxNorm Extension	Drug
Antihypertensive agent	35869282	lisinopril 10 MG [Jiecirui]	OMOP5025609	RxNorm Extension	Drug
Antihypertensive agent	35869283	lisinopril 10 MG [Yijikang]	OMOP5025610	RxNorm Extension	Drug
Antihypertensive agent	35869284	lisinopril 10 MG [Yimaiou]	OMOP5025611	RxNorm Extension	Drug
Antihypertensive agent	35869285	lisinopril 5 MG Oral Tablet [Jiecirui]	OMOP5025612	RxNorm Extension	Drug
Antihypertensive agent	35869286	lisinopril 5 MG Oral Capsule	OMOP5025613	RxNorm Extension	Drug
Antihypertensive agent	35869287	lisinopril 5 MG Oral Capsule [Diyiluo]	OMOP5025614	RxNorm Extension	Drug
Antihypertensive agent	35869288	lisinopril 5 MG [Diyiluo]	OMOP5025615	RxNorm Extension	Drug
Antihypertensive agent	35869289	lisinopril 5 MG [Jiecirui]	OMOP5025616	RxNorm Extension	Drug
Antihypertensive agent	35869290	lisinopril Oral Tablet [Jiecirui]	OMOP5025617	RxNorm Extension	Drug
Antihypertensive agent	35869291	lisinopril Oral Capsule	OMOP5025618	RxNorm Extension	Drug
Antihypertensive agent	35869292	lisinopril Oral Capsule [Diyiluo]	OMOP5025619	RxNorm Extension	Drug
Antihypertensive agent	35869293	lisinopril Oral Capsule [Yijikang]	OMOP5025620	RxNorm Extension	Drug
Antihypertensive agent	35869294	lisinopril Oral Capsule [Yimaiou]	OMOP5025621	RxNorm Extension	Drug
Antihypertensive agent	35869295	verapamil 240 MG Oral Tablet [Huanshiyiboding]	OMOP5025622	RxNorm Extension	Drug
Antihypertensive agent	35869296	verapamil 240 MG Oral Capsule [Aodimaier]	OMOP5025623	RxNorm Extension	Drug
Antihypertensive agent	35869297	verapamil 240 MG Oral Capsule [Nuofusheng]	OMOP5025624	RxNorm Extension	Drug
Antihypertensive agent	35869298	verapamil 240 MG [Huanshiyiboding]	OMOP5025625	RxNorm Extension	Drug
Antihypertensive agent	35869299	verapamil 240 MG [Aodimaier]	OMOP5025626	RxNorm Extension	Drug
Antihypertensive agent	35869432	valsartan 80 MG Oral Capsule [Fuxin]	OMOP5025506	RxNorm Extension	Drug
Antihypertensive agent	35869433	valsartan 80 MG Oral Capsule [Yifang]	OMOP5025507	RxNorm Extension	Drug
Antihypertensive agent	35874143	amiloride 2.5 MG [Bidashu]	OMOP5030901	RxNorm Extension	Drug
Antihypertensive agent	35874144	amiloride 2.5 MG [Wuduli]	OMOP5030902	RxNorm Extension	Drug
Antihypertensive agent	35874145	amiloride 2.5 MG [Fuluobi]	OMOP5030903	RxNorm Extension	Drug
Antihypertensive agent	35874146	amiloride 2.5 MG [Mengdaqing]	OMOP5030904	RxNorm Extension	Drug
Antihypertensive agent	35874147	amiloride Oral Tablet [Bidashu]	OMOP5030905	RxNorm Extension	Drug
Antihypertensive agent	35874148	amiloride Oral Tablet [Wuduli]	OMOP5030906	RxNorm Extension	Drug
Antihypertensive agent	35874149	amiloride Oral Tablet [Fuluobi]	OMOP5030907	RxNorm Extension	Drug
Antihypertensive agent	35874150	amiloride Oral Tablet [Mengdaqing]	OMOP5030908	RxNorm Extension	Drug
Antihypertensive agent	35884514	4 ML furosemide 10 MG/ML Injectable Solution Box of 10	OMOP5032710	RxNorm Extension	Drug
Antihypertensive agent	35884573	celiprolol 200 MG Oral Tablet [Celectol] by Neon Healthcare	OMOP5033387	RxNorm Extension	Drug
Antihypertensive agent	35884697	losartan 100 MG Oral Tablet by Torrent	OMOP5034564	RxNorm Extension	Drug
Antihypertensive agent	35884698	losartan 50 MG Delayed Release Oral Tablet by Bristol Labs	OMOP5034633	RxNorm Extension	Drug
Antihypertensive agent	35884699	losartan 100 MG Delayed Release Oral Tablet Box of 28 by Consilient	OMOP5034584	RxNorm Extension	Drug
Antihypertensive agent	35884700	losartan 100 MG Delayed Release Oral Tablet Box of 28 by Ennogen	OMOP5034585	RxNorm Extension	Drug
Antihypertensive agent	35884701	losartan 50 MG Delayed Release Oral Tablet Box of 28 by Milpharm	OMOP5034630	RxNorm Extension	Drug
Antihypertensive agent	35884702	losartan 50 MG Delayed Release Oral Tablet Box of 28 by Consilient	OMOP5034631	RxNorm Extension	Drug
Antihypertensive agent	35884707	diltiazem 240 MG [Angitil XL]	OMOP5035133	RxNorm Extension	Drug
Antihypertensive agent	35884719	candesartan 16 MG Oral Tablet by Medihealth	OMOP5034860	RxNorm Extension	Drug
Antihypertensive agent	35884720	candesartan 16 MG Oral Tablet by Ennogen	OMOP5034861	RxNorm Extension	Drug
Antihypertensive agent	35884721	candesartan 8 MG Oral Tablet Box of 28 by Medihealth	OMOP5034862	RxNorm Extension	Drug
Antihypertensive agent	35884722	enalapril 20 MG / hydrochlorothiazide 12.5 MG Oral Tablet by Medihealth	OMOP5034955	RxNorm Extension	Drug
Antihypertensive agent	35884723	enalapril 20 MG Oral Tablet Box of 28 by Medihealth	OMOP5034956	RxNorm Extension	Drug
Antihypertensive agent	35884724	enalapril 20 MG Oral Tablet by Medihealth	OMOP5034957	RxNorm Extension	Drug
Antihypertensive agent	35884725	enalapril 10 MG Oral Tablet Box of 28 by Medihealth	OMOP5034958	RxNorm Extension	Drug
Antihypertensive agent	35884726	bisoprolol 1.25 MG Oral Tablet Box of 28 by NorthStar Healthcare Unlimited Company	OMOP5035003	RxNorm Extension	Drug
Antihypertensive agent	35884727	bisoprolol 1.25 MG Oral Tablet by Medihealth	OMOP5035004	RxNorm Extension	Drug
Antihypertensive agent	35884728	bisoprolol 1.25 MG Oral Tablet by NorthStar Healthcare Unlimited Company	OMOP5035005	RxNorm Extension	Drug
Antihypertensive agent	35884730	diltiazem 300 MG Extended Release Oral Capsule [Viazem XL] Box of 28	OMOP5035093	RxNorm Extension	Drug
Antihypertensive agent	35884731	diltiazem 300 MG Extended Release Oral Capsule [Viazem XL] by Thornton & Ross	OMOP5035094	RxNorm Extension	Drug
Antihypertensive agent	35884732	diltiazem 300 MG Extended Release Oral Capsule [Viazem XL]	OMOP5035095	RxNorm Extension	Drug
Antihypertensive agent	35884733	diltiazem 300 MG [Adizem-XL]	OMOP5035096	RxNorm Extension	Drug
Antihypertensive agent	35884734	diltiazem 300 MG [Angitil XL]	OMOP5035097	RxNorm Extension	Drug
Antihypertensive agent	35884735	diltiazem 300 MG [Viazem XL]	OMOP5035098	RxNorm Extension	Drug
Antihypertensive agent	35884736	diltiazem 240 MG Extended Release Oral Capsule [Dilzem] Box of 28 by TEVA	OMOP5035099	RxNorm Extension	Drug
Antihypertensive agent	35884737	diltiazem 240 MG Extended Release Oral Capsule [Dilzem] by DE	OMOP5035111	RxNorm Extension	Drug
Antihypertensive agent	35884738	diltiazem 200 MG Extended Release Oral Capsule [Adizem-XL] Box of 28 by Waymade	OMOP5035136	RxNorm Extension	Drug
Antihypertensive agent	35884739	diltiazem 200 MG Extended Release Oral Capsule [Adizem-XL] Box of 28 by Lexon	OMOP5035137	RxNorm Extension	Drug
Antihypertensive agent	35884740	diltiazem 200 MG Extended Release Oral Capsule [Adizem-XL] Box of 28 by DE	OMOP5035138	RxNorm Extension	Drug
Antihypertensive agent	35884741	diltiazem 200 MG Extended Release Oral Capsule [Adizem-XL] Box of 28 by Napp	OMOP5035139	RxNorm Extension	Drug
Antihypertensive agent	35884742	diltiazem 180 MG Extended Release Oral Capsule [Viazem XL] by Thornton & Ross	OMOP5035178	RxNorm Extension	Drug
Antihypertensive agent	35884743	diltiazem 180 MG Extended Release Oral Capsule [Viazem XL]	OMOP5035179	RxNorm Extension	Drug
Antihypertensive agent	35884744	diltiazem 180 MG [Adizem-XL]	OMOP5035180	RxNorm Extension	Drug
Antihypertensive agent	35884747	nifedipine Extended Release Oral Tablet [Slofedipine XL]	OMOP5035275	RxNorm Extension	Drug
Antihypertensive agent	35884748	nifedipine Extended Release Oral Capsule [Coracten XL]	OMOP5035276	RxNorm Extension	Drug
Antihypertensive agent	35884749	nicardipine 30 MG Oral Capsule Box of 56 by Medihealth	OMOP5035277	RxNorm Extension	Drug
Antihypertensive agent	35884752	eplerenone 25 MG Oral Tablet Box of 28 by Medihealth	OMOP5035377	RxNorm Extension	Drug
Antihypertensive agent	35884753	eplerenone 25 MG Oral Tablet by Medihealth	OMOP5035378	RxNorm Extension	Drug
Antihypertensive agent	35884754	hydrochlorothiazide 25 MG / valsartan 160 MG Oral Tablet Box of 28 by Novartis	OMOP5035379	RxNorm Extension	Drug
Antihypertensive agent	35884755	hydrochlorothiazide 25 MG / valsartan 160 MG Oral Tablet Box of 28 by Sigma	OMOP5035380	RxNorm Extension	Drug
Antihypertensive agent	35884756	hydrochlorothiazide 12.5 MG / lisinopril 10 MG Oral Tablet by Medihealth	OMOP5035422	RxNorm Extension	Drug
Antihypertensive agent	35884757	lisinopril 20 MG Oral Tablet Box of 28 by Medihealth	OMOP5035423	RxNorm Extension	Drug
Antihypertensive agent	35884758	lisinopril 20 MG Oral Tablet Box of 28 by Milpharm	OMOP5035424	RxNorm Extension	Drug
Antihypertensive agent	35884759	lisinopril 20 MG Oral Tablet by Medihealth	OMOP5035425	RxNorm Extension	Drug
Antihypertensive agent	35884760	lisinopril 20 MG Oral Tablet by Milpharm	OMOP5035426	RxNorm Extension	Drug
Antihypertensive agent	35884761	lisinopril 10 MG Oral Tablet Box of 28 by Medihealth	OMOP5035427	RxNorm Extension	Drug
Antihypertensive agent	35884762	lisinopril 10 MG Oral Tablet Box of 28 by Milpharm	OMOP5035428	RxNorm Extension	Drug
Antihypertensive agent	35884763	lisinopril 10 MG Oral Tablet by Medihealth	OMOP5035429	RxNorm Extension	Drug
Antihypertensive agent	35884764	lisinopril 10 MG Oral Tablet by Milpharm	OMOP5035430	RxNorm Extension	Drug
Antihypertensive agent	35884872	0.2 ML dorzolamide 20 MG/ML / timolol 5 MG/ML Ophthalmic Solution Box of 60 by Alliance	OMOP5032123	RxNorm Extension	Drug
Antihypertensive agent	35884873	0.2 ML dorzolamide 20 MG/ML / timolol 5 MG/ML Ophthalmic Solution by Alliance	OMOP5032124	RxNorm Extension	Drug
Antihypertensive agent	35884972	100 ML captopril 5 MG/ML Oral Solution by Medihealth	OMOP5032225	RxNorm Extension	Drug
Antihypertensive agent	35884973	100 ML captopril 1 MG/ML Oral Solution by Medihealth	OMOP5032226	RxNorm Extension	Drug
Antihypertensive agent	35885130	150 ML amiloride 1 MG/ML Oral Solution by Medihealth	OMOP5032432	RxNorm Extension	Drug
Antihypertensive agent	35885153	150 ML furosemide 10 MG/ML Oral Solution by Medihealth	OMOP5032405	RxNorm Extension	Drug
Antihypertensive agent	35885154	150 ML furosemide 8 MG/ML Oral Solution by Medihealth	OMOP5032406	RxNorm Extension	Drug
Antihypertensive agent	35885155	150 ML furosemide 4 MG/ML Oral Solution by Medihealth	OMOP5032407	RxNorm Extension	Drug
Antihypertensive agent	35885316	2 ML furosemide 10 MG/ML Injectable Solution Box of 10 by As Kalceks	OMOP5032587	RxNorm Extension	Drug
Antihypertensive agent	35885317	2 ML furosemide 10 MG/ML Injectable Solution by As Kalceks	OMOP5032588	RxNorm Extension	Drug
Antihypertensive agent	35885380	300 ML atenolol 5 MG/ML Oral Solution by Medihealth	OMOP5032655	RxNorm Extension	Drug
Antihypertensive agent	35885411	3 ML bimatoprost 0.3 MG/ML / timolol 5 MG/ML Ophthalmic Solution [Ganfort] by Ethigen	OMOP5032686	RxNorm Extension	Drug
Antihypertensive agent	35885412	3 ML bimatoprost 0.3 MG/ML / timolol 5 MG/ML Ophthalmic Solution by A A H	OMOP5032687	RxNorm Extension	Drug
Antihypertensive agent	35885413	3 ML bimatoprost 0.3 MG/ML / timolol 5 MG/ML Ophthalmic Solution by Aspire	OMOP5032688	RxNorm Extension	Drug
Antihypertensive agent	35885433	4 ML furosemide 10 MG/ML Injectable Solution Box of 10 by As Kalceks	OMOP5032709	RxNorm Extension	Drug
Antihypertensive agent	35885434	4 ML furosemide 10 MG/ML Injectable Solution by As Kalceks	OMOP5032711	RxNorm Extension	Drug
Antihypertensive agent	35885521	5 ML dorzolamide 20 MG/ML / timolol 5 MG/ML Ophthalmic Solution by Medihealth	OMOP5032801	RxNorm Extension	Drug
Antihypertensive agent	35885553	indapamide 2.5 MG Oral Tablet Box of 28 by Medihealth	OMOP5032838	RxNorm Extension	Drug
Antihypertensive agent	35885554	indapamide 2.5 MG Oral Tablet Box of 28 by Strides	OMOP5032839	RxNorm Extension	Drug
Antihypertensive agent	35885555	indapamide 2.5 MG Oral Tablet by Medihealth	OMOP5032840	RxNorm Extension	Drug
Antihypertensive agent	35885556	indapamide 2.5 MG Oral Tablet by Strides	OMOP5032841	RxNorm Extension	Drug
Antihypertensive agent	35885600	olmesartan 40 MG Oral Tablet Box of 28 by Medihealth	OMOP5032888	RxNorm Extension	Drug
Antihypertensive agent	35885601	olmesartan 40 MG Oral Tablet by Medihealth	OMOP5032889	RxNorm Extension	Drug
Antihypertensive agent	35885602	olmesartan 20 MG Oral Tablet Box of 28 by Medihealth	OMOP5032890	RxNorm Extension	Drug
Antihypertensive agent	35885603	olmesartan 20 MG Oral Tablet by Medihealth	OMOP5032891	RxNorm Extension	Drug
Antihypertensive agent	35885604	olmesartan 10 MG Oral Tablet Box of 28 by Medihealth	OMOP5032892	RxNorm Extension	Drug
Antihypertensive agent	35885605	olmesartan 10 MG Oral Tablet by Medihealth	OMOP5032893	RxNorm Extension	Drug
Antihypertensive agent	35885610	furosemide 500 MG Oral Tablet Box of 28 by Medihealth	OMOP5032898	RxNorm Extension	Drug
Antihypertensive agent	35885611	furosemide 500 MG Oral Tablet by Medihealth	OMOP5032899	RxNorm Extension	Drug
Antihypertensive agent	35885612	furosemide 40 MG Oral Tablet Box of 28 by Medihealth	OMOP5032900	RxNorm Extension	Drug
Antihypertensive agent	35885613	furosemide 40 MG Oral Tablet by Medihealth	OMOP5032901	RxNorm Extension	Drug
Antihypertensive agent	35885614	furosemide 20 MG Oral Tablet Box of 28 by Medihealth	OMOP5032902	RxNorm Extension	Drug
Antihypertensive agent	35885615	furosemide 20 MG Oral Tablet Box of 28 by Accord	OMOP5032903	RxNorm Extension	Drug
Antihypertensive agent	35885616	furosemide 20 MG Oral Tablet by Medihealth	OMOP5032904	RxNorm Extension	Drug
Antihypertensive agent	35885617	furosemide 20 MG Oral Tablet by Accord	OMOP5032905	RxNorm Extension	Drug
Antihypertensive agent	35885618	furosemide 10 MG/ML Oral Solution by Medihealth	OMOP5032906	RxNorm Extension	Drug
Antihypertensive agent	35885619	furosemide 8 MG/ML Oral Solution by Medihealth	OMOP5032907	RxNorm Extension	Drug
Antihypertensive agent	35885620	furosemide 4 MG/ML Oral Solution by Medihealth	OMOP5032908	RxNorm Extension	Drug
Antihypertensive agent	35885697	bumetanide 5 MG Oral Tablet Box of 28 by Medihealth	OMOP5032992	RxNorm Extension	Drug
Antihypertensive agent	35885698	bumetanide 5 MG Oral Tablet by Medihealth	OMOP5032993	RxNorm Extension	Drug
Antihypertensive agent	35885699	bumetanide 1 MG Oral Tablet Box of 28 by Medihealth	OMOP5032994	RxNorm Extension	Drug
Antihypertensive agent	35885700	bumetanide 1 MG Oral Tablet by Medihealth	OMOP5032995	RxNorm Extension	Drug
Antihypertensive agent	35885860	dorzolamide 20 MG/ML / timolol 5 MG/ML Ophthalmic Solution by Medihealth	OMOP5033166	RxNorm Extension	Drug
Antihypertensive agent	35885861	bimatoprost 0.3 MG/ML / timolol 5 MG/ML Ophthalmic Solution [Ganfort] by Ethigen	OMOP5033167	RxNorm Extension	Drug
Antihypertensive agent	35885862	bimatoprost 0.3 MG/ML / timolol 5 MG/ML Ophthalmic Solution by A A H	OMOP5033168	RxNorm Extension	Drug
Antihypertensive agent	35885863	bimatoprost 0.3 MG/ML / timolol 5 MG/ML Ophthalmic Solution by Aspire	OMOP5033169	RxNorm Extension	Drug
Antihypertensive agent	35885993	indoramin 20 MG Oral Tablet Box of 60 by Medihealth	OMOP5033321	RxNorm Extension	Drug
Antihypertensive agent	35885994	indoramin 20 MG Oral Tablet by Medihealth	OMOP5033322	RxNorm Extension	Drug
Antihypertensive agent	35886049	celiprolol 400 MG Oral Tablet [Celectol] Box of 28 by Neon Healthcare	OMOP5033382	RxNorm Extension	Drug
Antihypertensive agent	35886050	celiprolol 400 MG Oral Tablet [Celectol] by Neon Healthcare	OMOP5033383	RxNorm Extension	Drug
Antihypertensive agent	35886051	celiprolol 400 MG Oral Tablet Box of 28 by Medihealth	OMOP5033384	RxNorm Extension	Drug
Antihypertensive agent	35886052	celiprolol 400 MG Oral Tablet by Medihealth	OMOP5033385	RxNorm Extension	Drug
Antihypertensive agent	35886053	celiprolol 200 MG Oral Tablet [Celectol] Box of 28 by Neon Healthcare	OMOP5033386	RxNorm Extension	Drug
Antihypertensive agent	35886196	lercanidipine 20 MG Oral Tablet Box of 28 by Medihealth	OMOP5033551	RxNorm Extension	Drug
Antihypertensive agent	35886197	lercanidipine 20 MG Oral Tablet by Medihealth	OMOP5033552	RxNorm Extension	Drug
Antihypertensive agent	35886198	lercanidipine 10 MG Oral Tablet Box of 28 by Medihealth	OMOP5033553	RxNorm Extension	Drug
Antihypertensive agent	35886199	lercanidipine 10 MG Oral Tablet by Medihealth	OMOP5033554	RxNorm Extension	Drug
Antihypertensive agent	35886236	moxonidine 0.4 MG Oral Tablet Box of 28 by Medihealth	OMOP5033600	RxNorm Extension	Drug
Antihypertensive agent	35886237	moxonidine 0.4 MG Oral Tablet by Medihealth	OMOP5033601	RxNorm Extension	Drug
Antihypertensive agent	35886238	moxonidine 0.3 MG Oral Tablet Box of 28 by Medihealth	OMOP5033602	RxNorm Extension	Drug
Antihypertensive agent	35886239	moxonidine 0.3 MG Oral Tablet by Medihealth	OMOP5033603	RxNorm Extension	Drug
Antihypertensive agent	35886240	moxonidine 0.2 MG Oral Tablet Box of 28 by Medihealth	OMOP5033604	RxNorm Extension	Drug
Antihypertensive agent	35886241	moxonidine 0.2 MG Oral Tablet by Medihealth	OMOP5033605	RxNorm Extension	Drug
Antihypertensive agent	35886294	lacidipine 4 MG Oral Tablet Box of 28 by Medihealth	OMOP5033660	RxNorm Extension	Drug
Antihypertensive agent	35886295	lacidipine 4 MG Oral Tablet by Medihealth	OMOP5033661	RxNorm Extension	Drug
Antihypertensive agent	35886296	lacidipine 2 MG Oral Tablet Box of 28 by Medihealth	OMOP5033662	RxNorm Extension	Drug
Antihypertensive agent	35886297	lacidipine 2 MG Oral Tablet by Medihealth	OMOP5033663	RxNorm Extension	Drug
Antihypertensive agent	35886960	clonidine 0.025 MG Oral Tablet Box of 112 by Accord	OMOP5034398	RxNorm Extension	Drug
Antihypertensive agent	35886961	clonidine 0.025 MG Oral Tablet by Accord	OMOP5034399	RxNorm Extension	Drug
Antihypertensive agent	35886971	losartan 50 MG Delayed Release Oral Tablet [Cozaar] by Sigma	OMOP5034611	RxNorm Extension	Drug
Antihypertensive agent	35887034	chlorthalidone 50 MG Oral Tablet Box of 30 by Medihealth	OMOP5034475	RxNorm Extension	Drug
Antihypertensive agent	35887035	chlorthalidone 50 MG Oral Tablet by Medihealth	OMOP5034476	RxNorm Extension	Drug
Antihypertensive agent	35887041	labetalol 200 MG Oral Tablet Box of 56 by Medihealth	OMOP5034482	RxNorm Extension	Drug
Antihypertensive agent	35887042	labetalol 200 MG Oral Tablet by Medihealth	OMOP5034483	RxNorm Extension	Drug
Antihypertensive agent	35887043	labetalol 100 MG Oral Tablet Box of 56 by Medihealth	OMOP5034484	RxNorm Extension	Drug
Antihypertensive agent	35887044	labetalol 100 MG Oral Tablet by Medihealth	OMOP5034485	RxNorm Extension	Drug
Antihypertensive agent	35887096	hydralazine 50 MG Oral Tablet Box of 56 by Medihealth	OMOP5034544	RxNorm Extension	Drug
Antihypertensive agent	35887097	hydralazine 50 MG Oral Tablet Box of 56 by Accord	OMOP5034545	RxNorm Extension	Drug
Antihypertensive agent	35887098	hydralazine 50 MG Oral Tablet by Medihealth	OMOP5034546	RxNorm Extension	Drug
Antihypertensive agent	35887099	hydralazine 50 MG Oral Tablet by Accord	OMOP5034547	RxNorm Extension	Drug
Antihypertensive agent	35887100	perindopril 8 MG Oral Tablet Box of 30 by Milpharm	OMOP5034548	RxNorm Extension	Drug
Antihypertensive agent	35887101	perindopril 8 MG Oral Tablet by Milpharm	OMOP5034549	RxNorm Extension	Drug
Antihypertensive agent	35887102	perindopril 4 MG Oral Tablet Box of 30 by Milpharm	OMOP5034550	RxNorm Extension	Drug
Antihypertensive agent	35887103	perindopril 4 MG Oral Tablet by Milpharm	OMOP5034551	RxNorm Extension	Drug
Antihypertensive agent	35887104	perindopril 2 MG Oral Tablet Box of 30 by Milpharm	OMOP5034552	RxNorm Extension	Drug
Antihypertensive agent	35887105	perindopril 2 MG Oral Tablet by Milpharm	OMOP5034553	RxNorm Extension	Drug
Antihypertensive agent	35887106	hydrochlorothiazide 25 MG / losartan 100 MG Oral Tablet Box of 28 by Medihealth	OMOP5034554	RxNorm Extension	Drug
Antihypertensive agent	35887107	hydrochlorothiazide 25 MG / losartan 100 MG Oral Tablet by Medihealth	OMOP5034555	RxNorm Extension	Drug
Antihypertensive agent	35887108	hydrochlorothiazide 12.5 MG / losartan 100 MG Oral Tablet Box of 28 by Medihealth	OMOP5034556	RxNorm Extension	Drug
Antihypertensive agent	35887109	hydrochlorothiazide 12.5 MG / losartan 100 MG Oral Tablet by Medihealth	OMOP5034557	RxNorm Extension	Drug
Antihypertensive agent	35887110	hydrochlorothiazide 12.5 MG / losartan 50 MG Oral Tablet Box of 28 by Medihealth	OMOP5034558	RxNorm Extension	Drug
Antihypertensive agent	35887112	hydrochlorothiazide 12.5 MG / losartan 50 MG Oral Tablet by Medihealth	OMOP5034559	RxNorm Extension	Drug
Antihypertensive agent	35887113	losartan 100 MG Oral Tablet Box of 28 by Medihealth	OMOP5034560	RxNorm Extension	Drug
Antihypertensive agent	35887114	losartan 100 MG Oral Tablet Box of 28 by Torrent	OMOP5034561	RxNorm Extension	Drug
Antihypertensive agent	35887115	losartan 100 MG Oral Tablet Box of 28 by Relonchem	OMOP5034562	RxNorm Extension	Drug
Antihypertensive agent	35887116	losartan 100 MG Oral Tablet by Medihealth	OMOP5034563	RxNorm Extension	Drug
Antihypertensive agent	35887117	losartan 100 MG Oral Tablet by Relonchem	OMOP5034565	RxNorm Extension	Drug
Antihypertensive agent	35887118	losartan 100 MG Delayed Release Oral Tablet [Cozaar] Box of 28 by Sigma	OMOP5034566	RxNorm Extension	Drug
Antihypertensive agent	35887119	losartan 100 MG Delayed Release Oral Tablet [Cozaar] Box of 28 by Necessity Supplies	OMOP5034567	RxNorm Extension	Drug
Antihypertensive agent	35887120	losartan 100 MG Delayed Release Oral Tablet [Cozaar] Box of 28 by CST	OMOP5034568	RxNorm Extension	Drug
Antihypertensive agent	35887121	losartan 100 MG Delayed Release Oral Tablet [Cozaar] by Sigma	OMOP5034569	RxNorm Extension	Drug
Antihypertensive agent	35887122	losartan 100 MG Delayed Release Oral Tablet [Cozaar] by Necessity Supplies	OMOP5034570	RxNorm Extension	Drug
Antihypertensive agent	35887123	losartan 100 MG Delayed Release Oral Tablet [Cozaar] by CST	OMOP5034571	RxNorm Extension	Drug
Antihypertensive agent	35887124	losartan 100 MG Delayed Release Oral Tablet Box of 84 by Bristol Labs	OMOP5034572	RxNorm Extension	Drug
Antihypertensive agent	35887125	losartan 100 MG Delayed Release Oral Tablet Box of 56 by Bristol Labs	OMOP5034573	RxNorm Extension	Drug
Antihypertensive agent	35887126	losartan 100 MG Delayed Release Oral Tablet Box of 28 by Bristol Labs	OMOP5034574	RxNorm Extension	Drug
Antihypertensive agent	35887127	losartan 100 MG Delayed Release Oral Tablet Box of 28 by Medihealth	OMOP5034575	RxNorm Extension	Drug
Antihypertensive agent	35887128	losartan 100 MG Delayed Release Oral Tablet Box of 28 by Torrent	OMOP5034576	RxNorm Extension	Drug
Antihypertensive agent	35887129	losartan 100 MG Delayed Release Oral Tablet Box of 28 by Phoenix Healthcare Distribution	OMOP5034577	RxNorm Extension	Drug
Antihypertensive agent	35887130	losartan 100 MG Delayed Release Oral Tablet Box of 28 by Sigma	OMOP5034578	RxNorm Extension	Drug
Antihypertensive agent	35887131	losartan 100 MG Delayed Release Oral Tablet Box of 28 by Xiromed	OMOP5034579	RxNorm Extension	Drug
Antihypertensive agent	35887132	losartan 100 MG Delayed Release Oral Tablet Box of 28 by Almus	OMOP5034580	RxNorm Extension	Drug
Antihypertensive agent	35887133	losartan 100 MG Delayed Release Oral Tablet Box of 28 by Relonchem	OMOP5034581	RxNorm Extension	Drug
Antihypertensive agent	35887134	losartan 100 MG Delayed Release Oral Tablet Box of 28 by Medreich	OMOP5034582	RxNorm Extension	Drug
Antihypertensive agent	35887135	losartan 100 MG Delayed Release Oral Tablet Box of 28 by Milpharm	OMOP5034583	RxNorm Extension	Drug
Antihypertensive agent	35887136	losartan 100 MG Delayed Release Oral Tablet by Bristol Labs	OMOP5034586	RxNorm Extension	Drug
Antihypertensive agent	35887137	losartan 100 MG Delayed Release Oral Tablet by Medihealth	OMOP5034587	RxNorm Extension	Drug
Antihypertensive agent	35887138	losartan 100 MG Delayed Release Oral Tablet by Torrent	OMOP5034588	RxNorm Extension	Drug
Antihypertensive agent	35887139	losartan 100 MG Delayed Release Oral Tablet by Phoenix Healthcare Distribution	OMOP5034589	RxNorm Extension	Drug
Antihypertensive agent	35887140	losartan 100 MG Delayed Release Oral Tablet by Sigma	OMOP5034590	RxNorm Extension	Drug
Antihypertensive agent	35887141	losartan 100 MG Delayed Release Oral Tablet by Xiromed	OMOP5034591	RxNorm Extension	Drug
Antihypertensive agent	35887142	losartan 100 MG Delayed Release Oral Tablet by Almus	OMOP5034592	RxNorm Extension	Drug
Antihypertensive agent	35887143	losartan 100 MG Delayed Release Oral Tablet by Relonchem	OMOP5034593	RxNorm Extension	Drug
Antihypertensive agent	35887144	losartan 100 MG Delayed Release Oral Tablet by Medreich	OMOP5034594	RxNorm Extension	Drug
Antihypertensive agent	35887145	losartan 100 MG Delayed Release Oral Tablet by Milpharm	OMOP5034595	RxNorm Extension	Drug
Antihypertensive agent	35887146	losartan 100 MG Delayed Release Oral Tablet by Consilient	OMOP5034596	RxNorm Extension	Drug
Antihypertensive agent	35887147	losartan 100 MG Delayed Release Oral Tablet by Ennogen	OMOP5034597	RxNorm Extension	Drug
Antihypertensive agent	35887148	losartan 50 MG Oral Tablet Box of 500 by A A H	OMOP5034598	RxNorm Extension	Drug
Antihypertensive agent	35887149	losartan 50 MG Oral Tablet Box of 500 by Accord	OMOP5034599	RxNorm Extension	Drug
Antihypertensive agent	35887150	losartan 50 MG Oral Tablet Box of 500	OMOP5034600	RxNorm Extension	Drug
Antihypertensive agent	35887151	losartan 50 MG Oral Tablet Box of 28 by Medihealth	OMOP5034601	RxNorm Extension	Drug
Antihypertensive agent	35887152	losartan 50 MG Oral Tablet Box of 28 by Torrent	OMOP5034602	RxNorm Extension	Drug
Antihypertensive agent	35887153	losartan 50 MG Oral Tablet Box of 28 by Relonchem	OMOP5034603	RxNorm Extension	Drug
Antihypertensive agent	35887154	losartan 50 MG Oral Tablet by Medihealth	OMOP5034604	RxNorm Extension	Drug
Antihypertensive agent	35887155	losartan 50 MG Oral Tablet by Torrent	OMOP5034605	RxNorm Extension	Drug
Antihypertensive agent	35887156	losartan 50 MG Oral Tablet by Relonchem	OMOP5034606	RxNorm Extension	Drug
Antihypertensive agent	35887157	losartan 50 MG Delayed Release Oral Tablet [Cozaar] Box of 30 by Necessity Supplies	OMOP5034607	RxNorm Extension	Drug
Antihypertensive agent	35887158	losartan 50 MG Delayed Release Oral Tablet [Cozaar] Box of 28 by Sigma	OMOP5034608	RxNorm Extension	Drug
Antihypertensive agent	35887159	losartan 50 MG Delayed Release Oral Tablet [Cozaar] Box of 28 by Necessity Supplies	OMOP5034609	RxNorm Extension	Drug
Antihypertensive agent	35887160	losartan 50 MG Delayed Release Oral Tablet [Cozaar] Box of 28 by CST	OMOP5034610	RxNorm Extension	Drug
Antihypertensive agent	35887161	losartan 50 MG Delayed Release Oral Tablet [Cozaar] by Necessity Supplies	OMOP5034612	RxNorm Extension	Drug
Antihypertensive agent	35887162	losartan 50 MG Delayed Release Oral Tablet [Cozaar] by CST	OMOP5034613	RxNorm Extension	Drug
Antihypertensive agent	35887163	losartan 50 MG Delayed Release Oral Tablet Box of 500 by A A H	OMOP5034614	RxNorm Extension	Drug
Antihypertensive agent	35887164	losartan 50 MG Delayed Release Oral Tablet Box of 500 by Accord	OMOP5034615	RxNorm Extension	Drug
Antihypertensive agent	35887165	losartan 50 MG Delayed Release Oral Tablet Box of 500	OMOP5034616	RxNorm Extension	Drug
Antihypertensive agent	35887166	losartan 50 MG Delayed Release Oral Tablet Box of 84 by Bristol Labs	OMOP5034617	RxNorm Extension	Drug
Antihypertensive agent	35887167	losartan 50 MG Delayed Release Oral Tablet Box of 56 by Bristol Labs	OMOP5034618	RxNorm Extension	Drug
Antihypertensive agent	35887168	losartan 50 MG Delayed Release Oral Tablet Box of 28 by Bristol Labs	OMOP5034619	RxNorm Extension	Drug
Antihypertensive agent	35887169	losartan 50 MG Delayed Release Oral Tablet Box of 28 by Medihealth	OMOP5034620	RxNorm Extension	Drug
Antihypertensive agent	35887170	losartan 50 MG Delayed Release Oral Tablet Box of 28 by Torrent	OMOP5034621	RxNorm Extension	Drug
Antihypertensive agent	35887171	losartan 50 MG Delayed Release Oral Tablet Box of 28 by Phoenix Healthcare Distribution	OMOP5034622	RxNorm Extension	Drug
Antihypertensive agent	35887172	losartan 50 MG Delayed Release Oral Tablet Box of 28 by Sigma	OMOP5034623	RxNorm Extension	Drug
Antihypertensive agent	35887173	losartan 50 MG Delayed Release Oral Tablet Box of 28 by Xiromed	OMOP5034624	RxNorm Extension	Drug
Antihypertensive agent	35887174	losartan 50 MG Delayed Release Oral Tablet Box of 28 by Almus	OMOP5034625	RxNorm Extension	Drug
Antihypertensive agent	35887175	losartan 50 MG Delayed Release Oral Tablet Box of 28 by Relonchem	OMOP5034626	RxNorm Extension	Drug
Antihypertensive agent	35887176	losartan 50 MG Delayed Release Oral Tablet Box of 28 by Brown & Burk	OMOP5034627	RxNorm Extension	Drug
Antihypertensive agent	35887177	losartan 50 MG Delayed Release Oral Tablet Box of 28 by Medreich	OMOP5034628	RxNorm Extension	Drug
Antihypertensive agent	35887178	losartan 50 MG Delayed Release Oral Tablet Box of 28 by Necessity Supplies	OMOP5034629	RxNorm Extension	Drug
Antihypertensive agent	35887179	losartan 50 MG Delayed Release Oral Tablet Box of 28 by Ennogen	OMOP5034632	RxNorm Extension	Drug
Antihypertensive agent	35887180	losartan 50 MG Delayed Release Oral Tablet by Medihealth	OMOP5034634	RxNorm Extension	Drug
Antihypertensive agent	35887181	losartan 50 MG Delayed Release Oral Tablet by Torrent	OMOP5034635	RxNorm Extension	Drug
Antihypertensive agent	35887182	losartan 50 MG Delayed Release Oral Tablet by Phoenix Healthcare Distribution	OMOP5034636	RxNorm Extension	Drug
Antihypertensive agent	35887183	losartan 50 MG Delayed Release Oral Tablet by Sigma	OMOP5034637	RxNorm Extension	Drug
Antihypertensive agent	35887184	losartan 50 MG Delayed Release Oral Tablet by Xiromed	OMOP5034638	RxNorm Extension	Drug
Antihypertensive agent	35887185	losartan 50 MG Delayed Release Oral Tablet by Almus	OMOP5034639	RxNorm Extension	Drug
Antihypertensive agent	35887186	losartan 50 MG Delayed Release Oral Tablet by Relonchem	OMOP5034640	RxNorm Extension	Drug
Antihypertensive agent	35887187	losartan 50 MG Delayed Release Oral Tablet by Brown & Burk	OMOP5034641	RxNorm Extension	Drug
Antihypertensive agent	35887188	losartan 50 MG Delayed Release Oral Tablet by Medreich	OMOP5034642	RxNorm Extension	Drug
Antihypertensive agent	35887189	losartan 50 MG Delayed Release Oral Tablet by Necessity Supplies	OMOP5034643	RxNorm Extension	Drug
Antihypertensive agent	35887190	losartan 50 MG Delayed Release Oral Tablet by Milpharm	OMOP5034644	RxNorm Extension	Drug
Antihypertensive agent	35887191	losartan 50 MG Delayed Release Oral Tablet by Consilient	OMOP5034645	RxNorm Extension	Drug
Antihypertensive agent	35887192	losartan 50 MG Delayed Release Oral Tablet by Ennogen	OMOP5034646	RxNorm Extension	Drug
Antihypertensive agent	35887193	losartan 25 MG Oral Tablet Box of 28 by Medihealth	OMOP5034647	RxNorm Extension	Drug
Antihypertensive agent	35887194	losartan 25 MG Oral Tablet Box of 28 by Torrent	OMOP5034648	RxNorm Extension	Drug
Antihypertensive agent	35887195	losartan 25 MG Oral Tablet Box of 28 by Relonchem	OMOP5034649	RxNorm Extension	Drug
Antihypertensive agent	35887196	losartan 25 MG Oral Tablet by Medihealth	OMOP5034650	RxNorm Extension	Drug
Antihypertensive agent	35887197	losartan 25 MG Oral Tablet by Torrent	OMOP5034651	RxNorm Extension	Drug
Antihypertensive agent	35887198	losartan 25 MG Oral Tablet by Relonchem	OMOP5034652	RxNorm Extension	Drug
Antihypertensive agent	35887199	losartan 12.5 MG Oral Tablet Box of 28 by Medihealth	OMOP5034653	RxNorm Extension	Drug
Antihypertensive agent	35887200	losartan 12.5 MG Oral Tablet by Medihealth	OMOP5034654	RxNorm Extension	Drug
Antihypertensive agent	35887231	fosinopril 10 MG Oral Tablet Box of 28 by Medihealth	OMOP5034689	RxNorm Extension	Drug
Antihypertensive agent	35887232	fosinopril 10 MG Oral Tablet by Medihealth	OMOP5034690	RxNorm Extension	Drug
Antihypertensive agent	35887237	doxazosin 4 MG Oral Tablet Box of 28 by Medihealth	OMOP5034697	RxNorm Extension	Drug
Antihypertensive agent	35887238	doxazosin 4 MG Oral Tablet Box of 28 by Milpharm	OMOP5034698	RxNorm Extension	Drug
Antihypertensive agent	35887239	doxazosin 4 MG Oral Tablet by Medihealth	OMOP5034699	RxNorm Extension	Drug
Antihypertensive agent	35887240	doxazosin 4 MG Oral Tablet by Milpharm	OMOP5034700	RxNorm Extension	Drug
Antihypertensive agent	35887241	doxazosin 2 MG Oral Tablet Box of 28 by Medihealth	OMOP5034701	RxNorm Extension	Drug
Antihypertensive agent	35887242	doxazosin 2 MG Oral Tablet Box of 28 by Milpharm	OMOP5034702	RxNorm Extension	Drug
Antihypertensive agent	35887243	doxazosin 2 MG Oral Tablet by Medihealth	OMOP5034703	RxNorm Extension	Drug
Antihypertensive agent	35887244	doxazosin 2 MG Oral Tablet by Milpharm	OMOP5034704	RxNorm Extension	Drug
Antihypertensive agent	35887245	doxazosin 1 MG Oral Tablet Box of 28 by Medihealth	OMOP5034705	RxNorm Extension	Drug
Antihypertensive agent	35887246	doxazosin 1 MG Oral Tablet Box of 28 by Milpharm	OMOP5034706	RxNorm Extension	Drug
Antihypertensive agent	35887247	doxazosin 1 MG Oral Tablet by Medihealth	OMOP5034707	RxNorm Extension	Drug
Antihypertensive agent	35887248	doxazosin 1 MG Oral Tablet by Milpharm	OMOP5034708	RxNorm Extension	Drug
Antihypertensive agent	35887271	diltiazem 240 MG [Viazem XL]	OMOP5035134	RxNorm Extension	Drug
Antihypertensive agent	35887357	propranolol 160 MG Oral Tablet Box of 56 by Accord	OMOP5034828	RxNorm Extension	Drug
Antihypertensive agent	35887358	propranolol 160 MG Oral Tablet by Accord	OMOP5034829	RxNorm Extension	Drug
Antihypertensive agent	35887359	propranolol 40 MG Oral Tablet Box of 28 by NorthStar Healthcare Unlimited Company	OMOP5034830	RxNorm Extension	Drug
Antihypertensive agent	35887360	diltiazem 180 MG [Viazem XL]	OMOP5035181	RxNorm Extension	Drug
Antihypertensive agent	35887361	propranolol 40 MG Oral Tablet by NorthStar Healthcare Unlimited Company	OMOP5034831	RxNorm Extension	Drug
Antihypertensive agent	35887362	propranolol 10 MG Oral Tablet Box of 28 by NorthStar Healthcare Unlimited Company	OMOP5034832	RxNorm Extension	Drug
Antihypertensive agent	35887363	propranolol 10 MG Oral Tablet by NorthStar Healthcare Unlimited Company	OMOP5034833	RxNorm Extension	Drug
Antihypertensive agent	35887384	candesartan 32 MG Oral Tablet Box of 28 by Medihealth	OMOP5034854	RxNorm Extension	Drug
Antihypertensive agent	35887385	candesartan 32 MG Oral Tablet Box of 28 by Ennogen	OMOP5034855	RxNorm Extension	Drug
Antihypertensive agent	35887386	candesartan 32 MG Oral Tablet by Medihealth	OMOP5034856	RxNorm Extension	Drug
Antihypertensive agent	35887387	candesartan 32 MG Oral Tablet by Ennogen	OMOP5034857	RxNorm Extension	Drug
Antihypertensive agent	35887388	candesartan 16 MG Oral Tablet Box of 28 by Medihealth	OMOP5034858	RxNorm Extension	Drug
Antihypertensive agent	35887389	candesartan 16 MG Oral Tablet Box of 28 by Ennogen	OMOP5034859	RxNorm Extension	Drug
Antihypertensive agent	35887390	candesartan 8 MG Oral Tablet Box of 28 by Ennogen	OMOP5034863	RxNorm Extension	Drug
Antihypertensive agent	35887391	candesartan 8 MG Oral Tablet by Medihealth	OMOP5034864	RxNorm Extension	Drug
Antihypertensive agent	35887392	candesartan 8 MG Oral Tablet by Ennogen	OMOP5034865	RxNorm Extension	Drug
Antihypertensive agent	35887393	candesartan 4 MG Oral Tablet Box of 28 by Medihealth	OMOP5034866	RxNorm Extension	Drug
Antihypertensive agent	35887394	candesartan 4 MG Oral Tablet by Medihealth	OMOP5034867	RxNorm Extension	Drug
Antihypertensive agent	35887395	candesartan 2 MG Oral Tablet Box of 7 by Medihealth	OMOP5034868	RxNorm Extension	Drug
Antihypertensive agent	35887396	candesartan 2 MG Oral Tablet by Medihealth	OMOP5034869	RxNorm Extension	Drug
Antihypertensive agent	35887414	hydrochlorothiazide 25 MG / irbesartan 300 MG Oral Tablet Box of 28 by Medihealth	OMOP5034887	RxNorm Extension	Drug
Antihypertensive agent	35887415	hydrochlorothiazide 25 MG / irbesartan 300 MG Oral Tablet by Medihealth	OMOP5034888	RxNorm Extension	Drug
Antihypertensive agent	35887416	hydrochlorothiazide 12.5 MG / irbesartan 300 MG Oral Tablet Box of 28 by Medihealth	OMOP5034889	RxNorm Extension	Drug
Antihypertensive agent	35887417	hydrochlorothiazide 12.5 MG / irbesartan 300 MG Oral Tablet Box of 28 by Waymade	OMOP5034890	RxNorm Extension	Drug
Antihypertensive agent	35887418	hydrochlorothiazide 12.5 MG / irbesartan 300 MG Oral Tablet by Medihealth	OMOP5034891	RxNorm Extension	Drug
Antihypertensive agent	35887419	hydrochlorothiazide 12.5 MG / irbesartan 300 MG Oral Tablet by Waymade	OMOP5034892	RxNorm Extension	Drug
Antihypertensive agent	35887420	hydrochlorothiazide 12.5 MG / irbesartan 150 MG Oral Tablet Box of 28 by Medihealth	OMOP5034893	RxNorm Extension	Drug
Antihypertensive agent	35887421	hydrochlorothiazide 12.5 MG / irbesartan 150 MG Oral Tablet Box of 28 by Waymade	OMOP5034894	RxNorm Extension	Drug
Antihypertensive agent	35887422	hydrochlorothiazide 12.5 MG / irbesartan 150 MG Oral Tablet by Medihealth	OMOP5034895	RxNorm Extension	Drug
Antihypertensive agent	35887423	hydrochlorothiazide 12.5 MG / irbesartan 150 MG Oral Tablet by Waymade	OMOP5034896	RxNorm Extension	Drug
Antihypertensive agent	35887424	irbesartan 300 MG Oral Tablet Box of 28 by Medihealth	OMOP5034897	RxNorm Extension	Drug
Antihypertensive agent	35887425	irbesartan 300 MG Oral Tablet by Medihealth	OMOP5034898	RxNorm Extension	Drug
Antihypertensive agent	35887426	irbesartan 150 MG Oral Tablet Box of 28 by Medihealth	OMOP5034899	RxNorm Extension	Drug
Antihypertensive agent	35887427	irbesartan 150 MG Oral Tablet by Medihealth	OMOP5034900	RxNorm Extension	Drug
Antihypertensive agent	35887428	irbesartan 75 MG Oral Tablet Box of 28 by Medihealth	OMOP5034901	RxNorm Extension	Drug
Antihypertensive agent	35887429	irbesartan 75 MG Oral Tablet Box of 28 by Morningside	OMOP5034902	RxNorm Extension	Drug
Antihypertensive agent	35887430	irbesartan 75 MG Oral Tablet by Medihealth	OMOP5034903	RxNorm Extension	Drug
Antihypertensive agent	35887431	irbesartan 75 MG Oral Tablet by Morningside	OMOP5034904	RxNorm Extension	Drug
Antihypertensive agent	35887432	carvedilol 25 MG Oral Tablet Box of 28 by Medihealth	OMOP5034905	RxNorm Extension	Drug
Antihypertensive agent	35887433	carvedilol 25 MG Oral Tablet Box of 28 by Relonchem	OMOP5034906	RxNorm Extension	Drug
Antihypertensive agent	35887434	carvedilol 25 MG Oral Tablet by Medihealth	OMOP5034907	RxNorm Extension	Drug
Antihypertensive agent	35887435	carvedilol 25 MG Oral Tablet by Relonchem	OMOP5034908	RxNorm Extension	Drug
Antihypertensive agent	35887436	carvedilol 12.5 MG Oral Tablet Box of 28 by Medihealth	OMOP5034909	RxNorm Extension	Drug
Antihypertensive agent	35887437	carvedilol 12.5 MG Oral Tablet Box of 28 by Relonchem	OMOP5034910	RxNorm Extension	Drug
Antihypertensive agent	35887438	carvedilol 12.5 MG Oral Tablet by Medihealth	OMOP5034911	RxNorm Extension	Drug
Antihypertensive agent	35887439	carvedilol 12.5 MG Oral Tablet by Relonchem	OMOP5034912	RxNorm Extension	Drug
Antihypertensive agent	35887440	carvedilol 6.25 MG Oral Tablet Box of 28 by Medihealth	OMOP5034913	RxNorm Extension	Drug
Antihypertensive agent	35887441	carvedilol 6.25 MG Oral Tablet Box of 28 by Relonchem	OMOP5034914	RxNorm Extension	Drug
Antihypertensive agent	35887442	carvedilol 6.25 MG Oral Tablet by Medihealth	OMOP5034915	RxNorm Extension	Drug
Antihypertensive agent	35887443	carvedilol 6.25 MG Oral Tablet by Relonchem	OMOP5034916	RxNorm Extension	Drug
Antihypertensive agent	35887444	carvedilol 3.125 MG Oral Tablet Box of 28 by Medihealth	OMOP5034917	RxNorm Extension	Drug
Antihypertensive agent	35887445	carvedilol 3.125 MG Oral Tablet Box of 28 by Relonchem	OMOP5034918	RxNorm Extension	Drug
Antihypertensive agent	35887446	carvedilol 3.125 MG Oral Tablet by Medihealth	OMOP5034919	RxNorm Extension	Drug
Antihypertensive agent	35887447	carvedilol 3.125 MG Oral Tablet by Relonchem	OMOP5034920	RxNorm Extension	Drug
Antihypertensive agent	35887448	eprosartan 600 MG Oral Tablet Box of 28 by Medihealth	OMOP5034921	RxNorm Extension	Drug
Antihypertensive agent	35887449	eprosartan 600 MG Oral Tablet by Medihealth	OMOP5034922	RxNorm Extension	Drug
Antihypertensive agent	35887450	eprosartan 400 MG Oral Tablet Box of 56 by Medihealth	OMOP5034923	RxNorm Extension	Drug
Antihypertensive agent	35887451	eprosartan 400 MG Oral Tablet by Medihealth	OMOP5034924	RxNorm Extension	Drug
Antihypertensive agent	35887452	eprosartan 300 MG Oral Tablet Box of 28 by Medihealth	OMOP5034925	RxNorm Extension	Drug
Antihypertensive agent	35887453	eprosartan 300 MG Oral Tablet by Medihealth	OMOP5034926	RxNorm Extension	Drug
Antihypertensive agent	35887481	enalapril 20 MG / hydrochlorothiazide 12.5 MG Oral Tablet Box of 28 by Medihealth	OMOP5034954	RxNorm Extension	Drug
Antihypertensive agent	35887482	enalapril 10 MG Oral Tablet by Medihealth	OMOP5034959	RxNorm Extension	Drug
Antihypertensive agent	35887483	enalapril 5 MG Oral Tablet Box of 28 by Medihealth	OMOP5034960	RxNorm Extension	Drug
Antihypertensive agent	35887484	enalapril 5 MG Oral Tablet by Medihealth	OMOP5034961	RxNorm Extension	Drug
Antihypertensive agent	35887485	enalapril 2.5 MG Oral Tablet Box of 28 by Medihealth	OMOP5034962	RxNorm Extension	Drug
Antihypertensive agent	35887486	enalapril 2.5 MG Oral Tablet by Medihealth	OMOP5034963	RxNorm Extension	Drug
Antihypertensive agent	35887487	captopril 50 MG Oral Tablet Box of 56 by Medihealth	OMOP5034964	RxNorm Extension	Drug
Antihypertensive agent	35887488	captopril 50 MG Oral Tablet by Medihealth	OMOP5034965	RxNorm Extension	Drug
Antihypertensive agent	35887489	captopril 25 MG Oral Tablet Box of 56 by Medihealth	OMOP5034966	RxNorm Extension	Drug
Antihypertensive agent	35887490	captopril 25 MG Oral Tablet by Medihealth	OMOP5034967	RxNorm Extension	Drug
Antihypertensive agent	35887491	captopril 12.5 MG Oral Tablet Box of 56 by Medihealth	OMOP5034968	RxNorm Extension	Drug
Antihypertensive agent	35887492	captopril 12.5 MG Oral Tablet by Medihealth	OMOP5034969	RxNorm Extension	Drug
Antihypertensive agent	35887493	captopril 5 MG/ML Oral Solution by Medihealth	OMOP5034970	RxNorm Extension	Drug
Antihypertensive agent	35887494	captopril 1 MG/ML Oral Solution by Medihealth	OMOP5034971	RxNorm Extension	Drug
Antihypertensive agent	35887495	bisoprolol 10 MG Oral Tablet Box of 28 by Medihealth	OMOP5034972	RxNorm Extension	Drug
Antihypertensive agent	35887496	bisoprolol 10 MG Oral Tablet Box of 28 by NorthStar Healthcare Unlimited Company	OMOP5034973	RxNorm Extension	Drug
Antihypertensive agent	35887497	bisoprolol 10 MG Oral Tablet Box of 28 by Milpharm	OMOP5034974	RxNorm Extension	Drug
Antihypertensive agent	35887498	bisoprolol 10 MG Oral Tablet by Medihealth	OMOP5034975	RxNorm Extension	Drug
Antihypertensive agent	35887499	bisoprolol 10 MG Oral Tablet by NorthStar Healthcare Unlimited Company	OMOP5034976	RxNorm Extension	Drug
Antihypertensive agent	35887500	bisoprolol 10 MG Oral Tablet by Milpharm	OMOP5034977	RxNorm Extension	Drug
Antihypertensive agent	35887501	bisoprolol 7.5 MG Oral Tablet Box of 28 by Medihealth	OMOP5034978	RxNorm Extension	Drug
Antihypertensive agent	35887502	bisoprolol 7.5 MG Oral Tablet Box of 28 by NorthStar Healthcare Unlimited Company	OMOP5034979	RxNorm Extension	Drug
Antihypertensive agent	35887503	bisoprolol 7.5 MG Oral Tablet Box of 28 by Milpharm	OMOP5034980	RxNorm Extension	Drug
Antihypertensive agent	35887504	bisoprolol 7.5 MG Oral Tablet by Medihealth	OMOP5034981	RxNorm Extension	Drug
Antihypertensive agent	35887505	bisoprolol 7.5 MG Oral Tablet by NorthStar Healthcare Unlimited Company	OMOP5034982	RxNorm Extension	Drug
Antihypertensive agent	35887506	bisoprolol 7.5 MG Oral Tablet by Milpharm	OMOP5034983	RxNorm Extension	Drug
Antihypertensive agent	35887507	bisoprolol 5 MG Oral Tablet Box of 28 by Medihealth	OMOP5034984	RxNorm Extension	Drug
Antihypertensive agent	35887508	bisoprolol 5 MG Oral Tablet Box of 28 by NorthStar Healthcare Unlimited Company	OMOP5034985	RxNorm Extension	Drug
Antihypertensive agent	35887509	bisoprolol 5 MG Oral Tablet Box of 28 by Milpharm	OMOP5034986	RxNorm Extension	Drug
Antihypertensive agent	35887510	bisoprolol 5 MG Oral Tablet by Medihealth	OMOP5034987	RxNorm Extension	Drug
Antihypertensive agent	35887511	bisoprolol 5 MG Oral Tablet by NorthStar Healthcare Unlimited Company	OMOP5034988	RxNorm Extension	Drug
Antihypertensive agent	35887512	bisoprolol 5 MG Oral Tablet by Milpharm	OMOP5034989	RxNorm Extension	Drug
Antihypertensive agent	35887513	bisoprolol 3.75 MG Oral Tablet Box of 28 by Medihealth	OMOP5034990	RxNorm Extension	Drug
Antihypertensive agent	35887514	bisoprolol 3.75 MG Oral Tablet Box of 28 by NorthStar Healthcare Unlimited Company	OMOP5034991	RxNorm Extension	Drug
Antihypertensive agent	35887515	bisoprolol 3.75 MG Oral Tablet Box of 28 by Milpharm	OMOP5034992	RxNorm Extension	Drug
Antihypertensive agent	35887516	bisoprolol 3.75 MG Oral Tablet by Medihealth	OMOP5034993	RxNorm Extension	Drug
Antihypertensive agent	35887517	bisoprolol 3.75 MG Oral Tablet by NorthStar Healthcare Unlimited Company	OMOP5034994	RxNorm Extension	Drug
Antihypertensive agent	35887518	bisoprolol 3.75 MG Oral Tablet by Milpharm	OMOP5034995	RxNorm Extension	Drug
Antihypertensive agent	35887519	bisoprolol 2.5 MG Oral Tablet Box of 28 by Medihealth	OMOP5034996	RxNorm Extension	Drug
Antihypertensive agent	35887520	bisoprolol 2.5 MG Oral Tablet Box of 28 by NorthStar Healthcare Unlimited Company	OMOP5034997	RxNorm Extension	Drug
Antihypertensive agent	35887521	bisoprolol 2.5 MG Oral Tablet Box of 28 by Milpharm	OMOP5034998	RxNorm Extension	Drug
Antihypertensive agent	35887522	bisoprolol 2.5 MG Oral Tablet by Medihealth	OMOP5034999	RxNorm Extension	Drug
Antihypertensive agent	35887523	bisoprolol 2.5 MG Oral Tablet by NorthStar Healthcare Unlimited Company	OMOP5035000	RxNorm Extension	Drug
Antihypertensive agent	35887524	bisoprolol 2.5 MG Oral Tablet by Milpharm	OMOP5035001	RxNorm Extension	Drug
Antihypertensive agent	35887525	bisoprolol 1.25 MG Oral Tablet Box of 28 by Medihealth	OMOP5035002	RxNorm Extension	Drug
Antihypertensive agent	35887542	ramipril 10 MG Oral Tablet Box of 28 by Milpharm	OMOP5035023	RxNorm Extension	Drug
Antihypertensive agent	35887543	ramipril 10 MG Oral Tablet Box of 28 by Accord	OMOP5035024	RxNorm Extension	Drug
Antihypertensive agent	35887544	ramipril 10 MG Oral Tablet by Milpharm	OMOP5035025	RxNorm Extension	Drug
Antihypertensive agent	35887545	ramipril 10 MG Oral Tablet by Accord	OMOP5035026	RxNorm Extension	Drug
Antihypertensive agent	35887546	ramipril 5 MG Oral Tablet Box of 28 by Milpharm	OMOP5035027	RxNorm Extension	Drug
Antihypertensive agent	35887547	ramipril 5 MG Oral Tablet Box of 28 by Accord	OMOP5035028	RxNorm Extension	Drug
Antihypertensive agent	35887548	ramipril 5 MG Oral Tablet by Milpharm	OMOP5035029	RxNorm Extension	Drug
Antihypertensive agent	35887549	ramipril 5 MG Oral Tablet by Accord	OMOP5035030	RxNorm Extension	Drug
Antihypertensive agent	35887550	ramipril 5 MG Oral Capsule Box of 28 by Milpharm	OMOP5035031	RxNorm Extension	Drug
Antihypertensive agent	35887551	ramipril 5 MG Oral Capsule by Milpharm	OMOP5035032	RxNorm Extension	Drug
Antihypertensive agent	35887552	ramipril 2.5 MG Oral Tablet Box of 28 by Accord	OMOP5035033	RxNorm Extension	Drug
Antihypertensive agent	35887553	ramipril 2.5 MG Oral Tablet by Accord	OMOP5035034	RxNorm Extension	Drug
Antihypertensive agent	35887554	ramipril 2.5 MG Oral Capsule Box of 28 by Milpharm	OMOP5035035	RxNorm Extension	Drug
Antihypertensive agent	35887555	ramipril 2.5 MG Oral Capsule by Milpharm	OMOP5035036	RxNorm Extension	Drug
Antihypertensive agent	35887567	amlodipine 10 MG Oral Tablet Box of 28 by Medihealth	OMOP5035047	RxNorm Extension	Drug
Antihypertensive agent	35887568	amlodipine 10 MG Oral Tablet Box of 28 by Milpharm	OMOP5035048	RxNorm Extension	Drug
Antihypertensive agent	35887569	amlodipine 10 MG Oral Tablet by Medihealth	OMOP5035049	RxNorm Extension	Drug
Antihypertensive agent	35887570	amlodipine 10 MG Oral Tablet by Milpharm	OMOP5035050	RxNorm Extension	Drug
Antihypertensive agent	35887571	amlodipine 5 MG Oral Tablet Box of 28 by Medihealth	OMOP5035051	RxNorm Extension	Drug
Antihypertensive agent	35887572	amlodipine 5 MG Oral Tablet Box of 28 by Milpharm	OMOP5035052	RxNorm Extension	Drug
Antihypertensive agent	35887573	amlodipine 5 MG Oral Tablet by Medihealth	OMOP5035053	RxNorm Extension	Drug
Antihypertensive agent	35887574	amlodipine 5 MG Oral Tablet by Milpharm	OMOP5035054	RxNorm Extension	Drug
Antihypertensive agent	35887575	amlodipine 2.5 MG Oral Tablet Box of 28 by A A H	OMOP5035055	RxNorm Extension	Drug
Antihypertensive agent	35887576	amlodipine 2.5 MG Oral Tablet by A A H	OMOP5035056	RxNorm Extension	Drug
Antihypertensive agent	35887591	diltiazem 360 MG Extended Release Oral Capsule [Viazem XL] Box of 28 by Thornton & Ross	OMOP5035071	RxNorm Extension	Drug
Antihypertensive agent	35887592	diltiazem 360 MG Extended Release Oral Capsule [Viazem XL] Box of 28	OMOP5035072	RxNorm Extension	Drug
Antihypertensive agent	35887593	diltiazem 360 MG Extended Release Oral Capsule [Viazem XL] by Thornton & Ross	OMOP5035073	RxNorm Extension	Drug
Antihypertensive agent	35887594	diltiazem 360 MG Extended Release Oral Capsule [Viazem XL]	OMOP5035074	RxNorm Extension	Drug
Antihypertensive agent	35887595	diltiazem 360 MG [Viazem XL]	OMOP5035075	RxNorm Extension	Drug
Antihypertensive agent	35887596	diltiazem 300 MG Extended Release Oral Capsule [Adizem-XL] Box of 28 by Mawdsley-Brooks	OMOP5035076	RxNorm Extension	Drug
Antihypertensive agent	35887597	diltiazem 300 MG Extended Release Oral Capsule [Adizem-XL] Box of 28 by Waymade	OMOP5035077	RxNorm Extension	Drug
Antihypertensive agent	35887598	diltiazem 300 MG Extended Release Oral Capsule [Adizem-XL] Box of 28 by Lexon	OMOP5035078	RxNorm Extension	Drug
Antihypertensive agent	35887599	diltiazem 300 MG Extended Release Oral Capsule [Adizem-XL] Box of 28 by DE	OMOP5035079	RxNorm Extension	Drug
Antihypertensive agent	35887600	diltiazem 300 MG Extended Release Oral Capsule [Adizem-XL] Box of 28 by Napp	OMOP5035080	RxNorm Extension	Drug
Antihypertensive agent	35887601	diltiazem 300 MG Extended Release Oral Capsule [Adizem-XL] Box of 28	OMOP5035081	RxNorm Extension	Drug
Antihypertensive agent	35887602	diltiazem 300 MG Extended Release Oral Capsule [Adizem-XL] by Mawdsley-Brooks	OMOP5035082	RxNorm Extension	Drug
Antihypertensive agent	35887603	diltiazem 300 MG Extended Release Oral Capsule [Adizem-XL] by Waymade	OMOP5035083	RxNorm Extension	Drug
Antihypertensive agent	35887604	diltiazem 300 MG Extended Release Oral Capsule [Adizem-XL] by Lexon	OMOP5035084	RxNorm Extension	Drug
Antihypertensive agent	35887605	diltiazem 300 MG Extended Release Oral Capsule [Adizem-XL] by DE	OMOP5035085	RxNorm Extension	Drug
Antihypertensive agent	35887606	diltiazem 300 MG Extended Release Oral Capsule [Adizem-XL] by Napp	OMOP5035086	RxNorm Extension	Drug
Antihypertensive agent	35887607	diltiazem 300 MG Extended Release Oral Capsule [Adizem-XL]	OMOP5035087	RxNorm Extension	Drug
Antihypertensive agent	35887608	diltiazem 300 MG Extended Release Oral Capsule [Angitil XL] Box of 28 by Ethypharm	OMOP5035088	RxNorm Extension	Drug
Antihypertensive agent	35887609	diltiazem 300 MG Extended Release Oral Capsule [Angitil XL] Box of 28	OMOP5035089	RxNorm Extension	Drug
Antihypertensive agent	35887610	nebivolol 5 MG Oral Tablet Box of 28 by Medihealth	OMOP5035307	RxNorm Extension	Drug
Antihypertensive agent	35887611	diltiazem 300 MG Extended Release Oral Capsule [Angitil XL] by Ethypharm	OMOP5035090	RxNorm Extension	Drug
Antihypertensive agent	35887612	diltiazem 300 MG Extended Release Oral Capsule [Angitil XL]	OMOP5035091	RxNorm Extension	Drug
Antihypertensive agent	35887613	diltiazem 300 MG Extended Release Oral Capsule [Viazem XL] Box of 28 by Thornton & Ross	OMOP5035092	RxNorm Extension	Drug
Antihypertensive agent	35887614	diltiazem 240 MG Extended Release Oral Capsule [Dilzem] Box of 28 by Sigma	OMOP5035100	RxNorm Extension	Drug
Antihypertensive agent	35887615	diltiazem 240 MG Extended Release Oral Capsule [Dilzem] Box of 28 by Mawdsley-Brooks	OMOP5035101	RxNorm Extension	Drug
Antihypertensive agent	35887616	diltiazem 240 MG Extended Release Oral Capsule [Dilzem] Box of 28 by Waymade	OMOP5035102	RxNorm Extension	Drug
Antihypertensive agent	35887617	diltiazem 240 MG Extended Release Oral Capsule [Dilzem] Box of 28 by Lexon	OMOP5035103	RxNorm Extension	Drug
Antihypertensive agent	35887618	diltiazem 240 MG Extended Release Oral Capsule [Dilzem] Box of 28 by DE	OMOP5035104	RxNorm Extension	Drug
Antihypertensive agent	35887619	diltiazem 240 MG Extended Release Oral Capsule [Dilzem] Box of 28	OMOP5035105	RxNorm Extension	Drug
Antihypertensive agent	35887620	diltiazem 240 MG Extended Release Oral Capsule [Dilzem] by TEVA	OMOP5035106	RxNorm Extension	Drug
Antihypertensive agent	35887621	diltiazem 240 MG Extended Release Oral Capsule [Dilzem] by Sigma	OMOP5035107	RxNorm Extension	Drug
Antihypertensive agent	35887622	diltiazem 240 MG Extended Release Oral Capsule [Dilzem] by Mawdsley-Brooks	OMOP5035108	RxNorm Extension	Drug
Antihypertensive agent	35887623	diltiazem 240 MG Extended Release Oral Capsule [Dilzem] by Waymade	OMOP5035109	RxNorm Extension	Drug
Antihypertensive agent	35887624	diltiazem 240 MG Extended Release Oral Capsule [Dilzem] by Lexon	OMOP5035110	RxNorm Extension	Drug
Antihypertensive agent	35887625	diltiazem 240 MG Extended Release Oral Capsule [Adizem-XL] Box of 28 by Mawdsley-Brooks	OMOP5035112	RxNorm Extension	Drug
Antihypertensive agent	35887626	diltiazem 240 MG Extended Release Oral Capsule [Adizem-XL] Box of 28 by Waymade	OMOP5035113	RxNorm Extension	Drug
Antihypertensive agent	35887627	diltiazem 240 MG Extended Release Oral Capsule [Adizem-XL] Box of 28 by Lexon	OMOP5035114	RxNorm Extension	Drug
Antihypertensive agent	35887628	diltiazem 240 MG Extended Release Oral Capsule [Adizem-XL] Box of 28 by DE	OMOP5035115	RxNorm Extension	Drug
Antihypertensive agent	35887629	diltiazem 240 MG Extended Release Oral Capsule [Adizem-XL] Box of 28 by Napp	OMOP5035116	RxNorm Extension	Drug
Antihypertensive agent	35887630	diltiazem 240 MG Extended Release Oral Capsule [Adizem-XL] Box of 28	OMOP5035117	RxNorm Extension	Drug
Antihypertensive agent	35887631	diltiazem 240 MG Extended Release Oral Capsule [Adizem-XL] by Mawdsley-Brooks	OMOP5035118	RxNorm Extension	Drug
Antihypertensive agent	35887632	diltiazem 240 MG Extended Release Oral Capsule [Adizem-XL] by Waymade	OMOP5035119	RxNorm Extension	Drug
Antihypertensive agent	35887633	diltiazem 240 MG Extended Release Oral Capsule [Adizem-XL] by Lexon	OMOP5035120	RxNorm Extension	Drug
Antihypertensive agent	35887634	diltiazem 240 MG Extended Release Oral Capsule [Adizem-XL] by DE	OMOP5035121	RxNorm Extension	Drug
Antihypertensive agent	35887635	diltiazem 240 MG Extended Release Oral Capsule [Adizem-XL] by Napp	OMOP5035122	RxNorm Extension	Drug
Antihypertensive agent	35887636	diltiazem 240 MG Extended Release Oral Capsule [Adizem-XL]	OMOP5035123	RxNorm Extension	Drug
Antihypertensive agent	35887637	diltiazem 240 MG Extended Release Oral Capsule [Angitil XL] Box of 28 by Ethypharm	OMOP5035124	RxNorm Extension	Drug
Antihypertensive agent	35887638	diltiazem 240 MG Extended Release Oral Capsule [Angitil XL] Box of 28	OMOP5035125	RxNorm Extension	Drug
Antihypertensive agent	35887639	diltiazem 240 MG Extended Release Oral Capsule [Angitil XL] by Ethypharm	OMOP5035126	RxNorm Extension	Drug
Antihypertensive agent	35887640	diltiazem 240 MG Extended Release Oral Capsule [Angitil XL]	OMOP5035127	RxNorm Extension	Drug
Antihypertensive agent	35887641	diltiazem 240 MG Extended Release Oral Capsule [Viazem XL] Box of 28 by Thornton & Ross	OMOP5035128	RxNorm Extension	Drug
Antihypertensive agent	35887642	diltiazem 240 MG Extended Release Oral Capsule [Viazem XL] Box of 28	OMOP5035129	RxNorm Extension	Drug
Antihypertensive agent	35887643	diltiazem 240 MG Extended Release Oral Capsule [Viazem XL] by Thornton & Ross	OMOP5035130	RxNorm Extension	Drug
Antihypertensive agent	35887644	diltiazem 240 MG Extended Release Oral Capsule [Viazem XL]	OMOP5035131	RxNorm Extension	Drug
Antihypertensive agent	35887645	diltiazem 240 MG [Adizem-XL]	OMOP5035132	RxNorm Extension	Drug
Antihypertensive agent	35887646	diltiazem 200 MG Extended Release Oral Capsule [Adizem-XL] Box of 28 by Mawdsley-Brooks	OMOP5035135	RxNorm Extension	Drug
Antihypertensive agent	35887647	diltiazem 200 MG Extended Release Oral Capsule [Adizem-XL] Box of 28	OMOP5035140	RxNorm Extension	Drug
Antihypertensive agent	35887648	diltiazem 200 MG Extended Release Oral Capsule [Adizem-XL] by Mawdsley-Brooks	OMOP5035141	RxNorm Extension	Drug
Antihypertensive agent	35887649	diltiazem 200 MG Extended Release Oral Capsule [Adizem-XL] by Waymade	OMOP5035142	RxNorm Extension	Drug
Antihypertensive agent	35887650	diltiazem 200 MG Extended Release Oral Capsule [Adizem-XL] by Lexon	OMOP5035143	RxNorm Extension	Drug
Antihypertensive agent	35887651	diltiazem 200 MG Extended Release Oral Capsule [Adizem-XL] by DE	OMOP5035144	RxNorm Extension	Drug
Antihypertensive agent	35887652	diltiazem 200 MG Extended Release Oral Capsule [Adizem-XL] by Napp	OMOP5035145	RxNorm Extension	Drug
Antihypertensive agent	35887653	diltiazem 200 MG Extended Release Oral Capsule [Adizem-XL]	OMOP5035146	RxNorm Extension	Drug
Antihypertensive agent	35887654	diltiazem 200 MG [Adizem-XL]	OMOP5035147	RxNorm Extension	Drug
Antihypertensive agent	35887655	diltiazem 180 MG Extended Release Oral Capsule [Dilzem] Box of 30 by Dowelhurst	OMOP5035148	RxNorm Extension	Drug
Antihypertensive agent	35887656	diltiazem 180 MG Extended Release Oral Capsule [Dilzem] Box of 30 by DE	OMOP5035149	RxNorm Extension	Drug
Antihypertensive agent	35887657	diltiazem 180 MG Extended Release Oral Capsule [Dilzem] Box of 28 by TEVA	OMOP5035150	RxNorm Extension	Drug
Antihypertensive agent	35887658	diltiazem 180 MG Extended Release Oral Capsule [Dilzem] Box of 28 by Sigma	OMOP5035151	RxNorm Extension	Drug
Antihypertensive agent	35887659	diltiazem 180 MG Extended Release Oral Capsule [Dilzem] Box of 28 by Mawdsley-Brooks	OMOP5035152	RxNorm Extension	Drug
Antihypertensive agent	35887660	diltiazem 180 MG Extended Release Oral Capsule [Dilzem] Box of 28 by Waymade	OMOP5035153	RxNorm Extension	Drug
Antihypertensive agent	35887661	diltiazem 180 MG Extended Release Oral Capsule [Dilzem] Box of 28 by Lexon	OMOP5035154	RxNorm Extension	Drug
Antihypertensive agent	35887662	diltiazem 180 MG Extended Release Oral Capsule [Dilzem] Box of 28 by DE	OMOP5035155	RxNorm Extension	Drug
Antihypertensive agent	35887663	diltiazem 180 MG Extended Release Oral Capsule [Dilzem] Box of 28	OMOP5035156	RxNorm Extension	Drug
Antihypertensive agent	35887664	diltiazem 180 MG Extended Release Oral Capsule [Dilzem] by TEVA	OMOP5035157	RxNorm Extension	Drug
Antihypertensive agent	35887665	diltiazem 180 MG Extended Release Oral Capsule [Dilzem] by Sigma	OMOP5035158	RxNorm Extension	Drug
Antihypertensive agent	35887666	diltiazem 180 MG Extended Release Oral Capsule [Dilzem] by Mawdsley-Brooks	OMOP5035159	RxNorm Extension	Drug
Antihypertensive agent	35887667	diltiazem 180 MG Extended Release Oral Capsule [Dilzem] by Waymade	OMOP5035160	RxNorm Extension	Drug
Antihypertensive agent	35887668	diltiazem 180 MG Extended Release Oral Capsule [Dilzem] by Lexon	OMOP5035161	RxNorm Extension	Drug
Antihypertensive agent	35887669	diltiazem 180 MG Extended Release Oral Capsule [Dilzem] by Dowelhurst	OMOP5035162	RxNorm Extension	Drug
Antihypertensive agent	35887670	diltiazem 180 MG Extended Release Oral Capsule [Dilzem] by DE	OMOP5035163	RxNorm Extension	Drug
Antihypertensive agent	35887671	diltiazem 180 MG Extended Release Oral Capsule [Adizem-XL] Box of 28 by Mawdsley-Brooks	OMOP5035164	RxNorm Extension	Drug
Antihypertensive agent	35887672	diltiazem 180 MG Extended Release Oral Capsule [Adizem-XL] Box of 28 by Waymade	OMOP5035165	RxNorm Extension	Drug
Antihypertensive agent	35887673	diltiazem 180 MG Extended Release Oral Capsule [Adizem-XL] Box of 28 by Lexon	OMOP5035166	RxNorm Extension	Drug
Antihypertensive agent	35887674	diltiazem 180 MG Extended Release Oral Capsule [Adizem-XL] Box of 28 by DE	OMOP5035167	RxNorm Extension	Drug
Antihypertensive agent	35887675	diltiazem Extended Release Oral Capsule [Angitil XL]	OMOP5035217	RxNorm Extension	Drug
Antihypertensive agent	35887676	diltiazem 180 MG Extended Release Oral Capsule [Adizem-XL] Box of 28 by Napp	OMOP5035168	RxNorm Extension	Drug
Antihypertensive agent	35887677	diltiazem 180 MG Extended Release Oral Capsule [Adizem-XL] Box of 28	OMOP5035169	RxNorm Extension	Drug
Antihypertensive agent	35887678	diltiazem 180 MG Extended Release Oral Capsule [Adizem-XL] by Mawdsley-Brooks	OMOP5035170	RxNorm Extension	Drug
Antihypertensive agent	35887679	diltiazem 180 MG Extended Release Oral Capsule [Adizem-XL] by Waymade	OMOP5035171	RxNorm Extension	Drug
Antihypertensive agent	35887681	diltiazem 180 MG Extended Release Oral Capsule [Adizem-XL] by Lexon	OMOP5035172	RxNorm Extension	Drug
Antihypertensive agent	35887682	diltiazem 180 MG Extended Release Oral Capsule [Adizem-XL] by DE	OMOP5035173	RxNorm Extension	Drug
Antihypertensive agent	35887683	diltiazem 180 MG Extended Release Oral Capsule [Adizem-XL] by Napp	OMOP5035174	RxNorm Extension	Drug
Antihypertensive agent	35887684	diltiazem 180 MG Extended Release Oral Capsule [Adizem-XL]	OMOP5035175	RxNorm Extension	Drug
Antihypertensive agent	35887685	diltiazem 180 MG Extended Release Oral Capsule [Viazem XL] Box of 28 by Thornton & Ross	OMOP5035176	RxNorm Extension	Drug
Antihypertensive agent	35887686	diltiazem 180 MG Extended Release Oral Capsule [Viazem XL] Box of 28	OMOP5035177	RxNorm Extension	Drug
Antihypertensive agent	35887687	diltiazem 120 MG Extended Release Oral Capsule [Dilzem] Box of 28 by TEVA	OMOP5035182	RxNorm Extension	Drug
Antihypertensive agent	35887688	diltiazem 120 MG Extended Release Oral Capsule [Dilzem] Box of 28 by Mawdsley-Brooks	OMOP5035183	RxNorm Extension	Drug
Antihypertensive agent	35887689	diltiazem 120 MG Extended Release Oral Capsule [Dilzem] Box of 28	OMOP5035184	RxNorm Extension	Drug
Antihypertensive agent	35887690	diltiazem 120 MG Extended Release Oral Capsule [Dilzem] by Mawdsley-Brooks	OMOP5035185	RxNorm Extension	Drug
Antihypertensive agent	35887691	diltiazem 120 MG Extended Release Oral Capsule [Adizem-XL] Box of 28 by Mawdsley-Brooks	OMOP5035186	RxNorm Extension	Drug
Antihypertensive agent	35887692	diltiazem 120 MG Extended Release Oral Capsule [Adizem-XL] Box of 28 by Waymade	OMOP5035187	RxNorm Extension	Drug
Antihypertensive agent	35887693	diltiazem 120 MG Extended Release Oral Capsule [Adizem-XL] Box of 28 by Lexon	OMOP5035188	RxNorm Extension	Drug
Antihypertensive agent	35887694	diltiazem 120 MG Extended Release Oral Capsule [Adizem-XL] Box of 28 by DE	OMOP5035189	RxNorm Extension	Drug
Antihypertensive agent	35887695	diltiazem 120 MG Extended Release Oral Capsule [Adizem-XL] Box of 28 by Napp	OMOP5035190	RxNorm Extension	Drug
Antihypertensive agent	35887696	diltiazem 120 MG Extended Release Oral Capsule [Adizem-XL] Box of 28	OMOP5035191	RxNorm Extension	Drug
Antihypertensive agent	35887697	diltiazem 120 MG Extended Release Oral Capsule [Adizem-XL] by Mawdsley-Brooks	OMOP5035192	RxNorm Extension	Drug
Antihypertensive agent	35887698	diltiazem 120 MG Extended Release Oral Capsule [Adizem-XL] by Waymade	OMOP5035193	RxNorm Extension	Drug
Antihypertensive agent	35887699	diltiazem 120 MG Extended Release Oral Capsule [Adizem-XL] by Lexon	OMOP5035194	RxNorm Extension	Drug
Antihypertensive agent	35887700	diltiazem 120 MG Extended Release Oral Capsule [Adizem-XL] by DE	OMOP5035195	RxNorm Extension	Drug
Antihypertensive agent	35887701	diltiazem 120 MG Extended Release Oral Capsule [Adizem-XL] by Napp	OMOP5035196	RxNorm Extension	Drug
Antihypertensive agent	35887702	diltiazem 120 MG Extended Release Oral Capsule [Adizem-XL]	OMOP5035197	RxNorm Extension	Drug
Antihypertensive agent	35887703	diltiazem 120 MG Extended Release Oral Capsule [Viazem XL] Box of 28 by Thornton & Ross	OMOP5035198	RxNorm Extension	Drug
Antihypertensive agent	35887704	diltiazem 120 MG Extended Release Oral Capsule [Viazem XL] Box of 28	OMOP5035199	RxNorm Extension	Drug
Antihypertensive agent	35887705	diltiazem 120 MG Extended Release Oral Capsule [Viazem XL] by Thornton & Ross	OMOP5035200	RxNorm Extension	Drug
Antihypertensive agent	35887706	diltiazem 120 MG Extended Release Oral Capsule [Viazem XL]	OMOP5035201	RxNorm Extension	Drug
Antihypertensive agent	35887707	diltiazem 120 MG [Adizem-XL]	OMOP5035202	RxNorm Extension	Drug
Antihypertensive agent	35887708	diltiazem 120 MG [Viazem XL]	OMOP5035203	RxNorm Extension	Drug
Antihypertensive agent	35887709	diltiazem 60 MG Extended Release Oral Tablet Box of 100 by Accord	OMOP5035204	RxNorm Extension	Drug
Antihypertensive agent	35887710	diltiazem 60 MG Extended Release Oral Tablet Box of 100 by CST	OMOP5035205	RxNorm Extension	Drug
Antihypertensive agent	35887711	diltiazem 60 MG Extended Release Oral Tablet Box of 90 by CST	OMOP5035206	RxNorm Extension	Drug
Antihypertensive agent	35887712	diltiazem 60 MG Extended Release Oral Tablet Box of 84 by Accord	OMOP5035207	RxNorm Extension	Drug
Antihypertensive agent	35887713	diltiazem 60 MG Extended Release Oral Tablet by Accord	OMOP5035208	RxNorm Extension	Drug
Antihypertensive agent	35887714	diltiazem 60 MG Extended Release Oral Tablet by CST	OMOP5035209	RxNorm Extension	Drug
Antihypertensive agent	35887715	diltiazem 60 MG Extended Release Oral Tablet [Optil] Box of 84 by Opus	OMOP5035210	RxNorm Extension	Drug
Antihypertensive agent	35887716	diltiazem 60 MG Extended Release Oral Tablet [Optil] Box of 84	OMOP5035211	RxNorm Extension	Drug
Antihypertensive agent	35887717	diltiazem 60 MG Extended Release Oral Tablet [Optil] by Opus	OMOP5035212	RxNorm Extension	Drug
Antihypertensive agent	35887718	diltiazem 60 MG Extended Release Oral Tablet [Optil]	OMOP5035213	RxNorm Extension	Drug
Antihypertensive agent	35887719	diltiazem 60 MG [Optil]	OMOP5035214	RxNorm Extension	Drug
Antihypertensive agent	35887720	diltiazem Extended Release Oral Tablet [Optil]	OMOP5035215	RxNorm Extension	Drug
Antihypertensive agent	35887721	diltiazem Extended Release Oral Capsule [Adizem-XL]	OMOP5035216	RxNorm Extension	Drug
Antihypertensive agent	35887722	diltiazem Extended Release Oral Capsule [Viazem XL]	OMOP5035218	RxNorm Extension	Drug
Antihypertensive agent	35887739	nifedipine 60 MG Extended Release Oral Tablet Box of 28 by Morningside	OMOP5035238	RxNorm Extension	Drug
Antihypertensive agent	35887740	nifedipine 60 MG Extended Release Oral Tablet by Morningside	OMOP5035239	RxNorm Extension	Drug
Antihypertensive agent	35887741	nifedipine 60 MG Extended Release Oral Tablet [Slofedipine XL] Box of 28 by Zentiva	OMOP5035240	RxNorm Extension	Drug
Antihypertensive agent	35887742	nifedipine 60 MG Extended Release Oral Tablet [Slofedipine XL] Box of 28	OMOP5035241	RxNorm Extension	Drug
Antihypertensive agent	35887743	nifedipine 60 MG Extended Release Oral Tablet [Slofedipine XL] by Zentiva	OMOP5035242	RxNorm Extension	Drug
Antihypertensive agent	35887744	nifedipine 60 MG Extended Release Oral Tablet [Slofedipine XL]	OMOP5035243	RxNorm Extension	Drug
Antihypertensive agent	35887745	nifedipine 60 MG Extended Release Oral Capsule [Coracten XL] Box of 28 by UCB	OMOP5035244	RxNorm Extension	Drug
Antihypertensive agent	35887746	nifedipine 60 MG Extended Release Oral Capsule [Coracten XL] Box of 28	OMOP5035245	RxNorm Extension	Drug
Antihypertensive agent	35887747	nifedipine 60 MG Extended Release Oral Capsule [Coracten XL] by UCB	OMOP5035246	RxNorm Extension	Drug
Antihypertensive agent	35887748	nifedipine 60 MG Extended Release Oral Capsule [Coracten XL]	OMOP5035247	RxNorm Extension	Drug
Antihypertensive agent	35887749	nifedipine 60 MG [Coracten XL]	OMOP5035248	RxNorm Extension	Drug
Antihypertensive agent	35887750	nifedipine 60 MG [Slofedipine XL]	OMOP5035249	RxNorm Extension	Drug
Antihypertensive agent	35887751	nifedipine 30 MG Extended Release Oral Tablet Box of 28 by Morningside	OMOP5035250	RxNorm Extension	Drug
Antihypertensive agent	35887752	nifedipine 30 MG Extended Release Oral Tablet by Morningside	OMOP5035251	RxNorm Extension	Drug
Antihypertensive agent	35887753	nifedipine 30 MG Extended Release Oral Tablet [Slofedipine XL] Box of 28 by Zentiva	OMOP5035252	RxNorm Extension	Drug
Antihypertensive agent	35887754	nifedipine 30 MG Extended Release Oral Tablet [Slofedipine XL] Box of 28	OMOP5035253	RxNorm Extension	Drug
Antihypertensive agent	35887755	nifedipine 30 MG Extended Release Oral Tablet [Slofedipine XL] by Zentiva	OMOP5035254	RxNorm Extension	Drug
Antihypertensive agent	35887756	nifedipine 30 MG Extended Release Oral Tablet [Slofedipine XL]	OMOP5035255	RxNorm Extension	Drug
Antihypertensive agent	35887757	nifedipine 30 MG Extended Release Oral Capsule [Coracten XL] Box of 28 by UCB	OMOP5035256	RxNorm Extension	Drug
Antihypertensive agent	35887758	nifedipine 30 MG Extended Release Oral Capsule [Coracten XL] Box of 28	OMOP5035257	RxNorm Extension	Drug
Antihypertensive agent	35887759	nifedipine 30 MG Extended Release Oral Capsule [Coracten XL] by UCB	OMOP5035258	RxNorm Extension	Drug
Antihypertensive agent	35887760	nifedipine 30 MG Extended Release Oral Capsule [Coracten XL]	OMOP5035259	RxNorm Extension	Drug
Antihypertensive agent	35887761	nifedipine 30 MG [Coracten XL]	OMOP5035260	RxNorm Extension	Drug
Antihypertensive agent	35887762	nifedipine 30 MG [Slofedipine XL]	OMOP5035261	RxNorm Extension	Drug
Antihypertensive agent	35887763	nifedipine 20 MG Extended Release Oral Tablet [Slofedipine] Box of 56 by Sterwin Medicines	OMOP5035262	RxNorm Extension	Drug
Antihypertensive agent	35887764	nifedipine 20 MG Extended Release Oral Tablet [Slofedipine] Box of 56	OMOP5035263	RxNorm Extension	Drug
Antihypertensive agent	35887765	nifedipine 20 MG Extended Release Oral Tablet [Slofedipine] by Sterwin Medicines	OMOP5035264	RxNorm Extension	Drug
Antihypertensive agent	35887766	nifedipine 20 MG Extended Release Oral Tablet [Slofedipine]	OMOP5035265	RxNorm Extension	Drug
Antihypertensive agent	35887767	nifedipine 20 MG [Slofedipine]	OMOP5035266	RxNorm Extension	Drug
Antihypertensive agent	35887768	nifedipine 10 MG Oral Capsule Box of 90 by Medihealth	OMOP5035267	RxNorm Extension	Drug
Antihypertensive agent	35887769	nifedipine 10 MG Oral Capsule Box of 84 by Medihealth	OMOP5035268	RxNorm Extension	Drug
Antihypertensive agent	35887770	nifedipine 10 MG Oral Capsule Box of 84 by Strides	OMOP5035269	RxNorm Extension	Drug
Antihypertensive agent	35887771	nifedipine 10 MG Oral Capsule by Medihealth	OMOP5035270	RxNorm Extension	Drug
Antihypertensive agent	35887772	nifedipine 10 MG Oral Capsule by Strides	OMOP5035271	RxNorm Extension	Drug
Antihypertensive agent	35887773	nifedipine 5 MG Oral Capsule Box of 84 by Strides	OMOP5035272	RxNorm Extension	Drug
Antihypertensive agent	35887774	nifedipine 5 MG Oral Capsule by Strides	OMOP5035273	RxNorm Extension	Drug
Antihypertensive agent	35887775	nifedipine Extended Release Oral Tablet [Slofedipine]	OMOP5035274	RxNorm Extension	Drug
Antihypertensive agent	35887776	nicardipine 30 MG Oral Capsule by Medihealth	OMOP5035278	RxNorm Extension	Drug
Antihypertensive agent	35887777	nicardipine 20 MG Oral Capsule Box of 56 by Medihealth	OMOP5035279	RxNorm Extension	Drug
Antihypertensive agent	35887778	nicardipine 20 MG Oral Capsule by Medihealth	OMOP5035280	RxNorm Extension	Drug
Antihypertensive agent	35887779	hydrochlorothiazide 25 MG / telmisartan 80 MG Oral Tablet [Actelsar HCT] Box of 28 by Accord	OMOP5035281	RxNorm Extension	Drug
Antihypertensive agent	35887780	hydrochlorothiazide 25 MG / telmisartan 80 MG Oral Tablet [Actelsar HCT] by Accord	OMOP5035282	RxNorm Extension	Drug
Antihypertensive agent	35887781	telmisartan 80 MG Oral Tablet Box of 28 by Ennogen	OMOP5035283	RxNorm Extension	Drug
Antihypertensive agent	35887782	telmisartan 80 MG Oral Tablet by Ennogen	OMOP5035284	RxNorm Extension	Drug
Antihypertensive agent	35887783	telmisartan 40 MG Oral Tablet Box of 28 by Ennogen	OMOP5035285	RxNorm Extension	Drug
Antihypertensive agent	35887784	telmisartan 40 MG Oral Tablet by Ennogen	OMOP5035286	RxNorm Extension	Drug
Antihypertensive agent	35887785	telmisartan 20 MG Oral Tablet Box of 28 by Ennogen	OMOP5035287	RxNorm Extension	Drug
Antihypertensive agent	35887786	telmisartan 20 MG Oral Tablet Box of 28 by Accord	OMOP5035288	RxNorm Extension	Drug
Antihypertensive agent	35887787	telmisartan 20 MG Oral Tablet by Ennogen	OMOP5035289	RxNorm Extension	Drug
Antihypertensive agent	35887788	telmisartan 20 MG Oral Tablet by Accord	OMOP5035290	RxNorm Extension	Drug
Antihypertensive agent	35887789	bendroflumethiazide 5 MG Oral Tablet Box of 28 by Medihealth	OMOP5035291	RxNorm Extension	Drug
Antihypertensive agent	35887790	bendroflumethiazide 5 MG Oral Tablet by Medihealth	OMOP5035292	RxNorm Extension	Drug
Antihypertensive agent	35887791	bendroflumethiazide 2.5 MG Oral Tablet Box of 28 by Medihealth	OMOP5035293	RxNorm Extension	Drug
Antihypertensive agent	35887792	bendroflumethiazide 2.5 MG Oral Tablet Box of 28 by Accord	OMOP5035294	RxNorm Extension	Drug
Antihypertensive agent	35887793	bendroflumethiazide 2.5 MG Oral Tablet by Medihealth	OMOP5035295	RxNorm Extension	Drug
Antihypertensive agent	35887794	bendroflumethiazide 2.5 MG Oral Tablet by Accord	OMOP5035296	RxNorm Extension	Drug
Antihypertensive agent	35887803	nebivolol 10 MG Oral Tablet Box of 28 by Medihealth	OMOP5035305	RxNorm Extension	Drug
Antihypertensive agent	35887804	nebivolol 10 MG Oral Tablet by Medihealth	OMOP5035306	RxNorm Extension	Drug
Antihypertensive agent	35887805	nebivolol 5 MG Oral Tablet Box of 28 by NorthStar Healthcare Unlimited Company	OMOP5035308	RxNorm Extension	Drug
Antihypertensive agent	35887806	nebivolol 5 MG Oral Tablet by Medihealth	OMOP5035309	RxNorm Extension	Drug
Antihypertensive agent	35887807	nebivolol 5 MG Oral Tablet by NorthStar Healthcare Unlimited Company	OMOP5035310	RxNorm Extension	Drug
Antihypertensive agent	35887808	nebivolol 2.5 MG Oral Tablet Box of 28 by Medihealth	OMOP5035311	RxNorm Extension	Drug
Antihypertensive agent	35887809	nebivolol 2.5 MG Oral Tablet by Medihealth	OMOP5035312	RxNorm Extension	Drug
Antihypertensive agent	35887810	nebivolol 1.25 MG Oral Tablet Box of 28 by A A H	OMOP5035313	RxNorm Extension	Drug
Antihypertensive agent	35887811	nebivolol 1.25 MG Oral Tablet by A A H	OMOP5035314	RxNorm Extension	Drug
Antihypertensive agent	35887822	atenolol 100 MG / chlorthalidone 25 MG Oral Tablet [Co-tenidone] Box of 28 by Medihealth	OMOP5035327	RxNorm Extension	Drug
Antihypertensive agent	35887823	atenolol 100 MG / chlorthalidone 25 MG Oral Tablet [Co-tenidone] by Medihealth	OMOP5035328	RxNorm Extension	Drug
Antihypertensive agent	35887824	atenolol 50 MG / chlorthalidone 12.5 MG Oral Tablet [Co-tenidone] Box of 28 by Medihealth	OMOP5035329	RxNorm Extension	Drug
Antihypertensive agent	35887825	atenolol 50 MG / chlorthalidone 12.5 MG Oral Tablet [Co-tenidone] by Medihealth	OMOP5035330	RxNorm Extension	Drug
Antihypertensive agent	35887826	atenolol 100 MG Oral Tablet Box of 28 by Medihealth	OMOP5035331	RxNorm Extension	Drug
Antihypertensive agent	35887827	atenolol 100 MG Oral Tablet Box of 28 by Strides	OMOP5035332	RxNorm Extension	Drug
Antihypertensive agent	35887828	atenolol 100 MG Oral Tablet by Medihealth	OMOP5035333	RxNorm Extension	Drug
Antihypertensive agent	35887829	atenolol 100 MG Oral Tablet by Strides	OMOP5035334	RxNorm Extension	Drug
Antihypertensive agent	35887830	atenolol 50 MG Oral Tablet Box of 28 by Medihealth	OMOP5035335	RxNorm Extension	Drug
Antihypertensive agent	35887831	atenolol 50 MG Oral Tablet Box of 28 by Strides	OMOP5035336	RxNorm Extension	Drug
Antihypertensive agent	35887832	atenolol 50 MG Oral Tablet by Medihealth	OMOP5035337	RxNorm Extension	Drug
Antihypertensive agent	35887833	atenolol 50 MG Oral Tablet by Strides	OMOP5035338	RxNorm Extension	Drug
Antihypertensive agent	35887834	atenolol 25 MG Oral Tablet Box of 28 by Medihealth	OMOP5035339	RxNorm Extension	Drug
Antihypertensive agent	35887835	atenolol 25 MG Oral Tablet Box of 28 by Strides	OMOP5035340	RxNorm Extension	Drug
Antihypertensive agent	35887836	atenolol 25 MG Oral Tablet by Medihealth	OMOP5035341	RxNorm Extension	Drug
Antihypertensive agent	35887837	atenolol 25 MG Oral Tablet by Strides	OMOP5035342	RxNorm Extension	Drug
Antihypertensive agent	35887838	atenolol 5 MG/ML Oral Solution by Medihealth	OMOP5035343	RxNorm Extension	Drug
Antihypertensive agent	35887870	eplerenone 50 MG Oral Tablet Box of 28 by Medihealth	OMOP5035375	RxNorm Extension	Drug
Antihypertensive agent	35887871	eplerenone 50 MG Oral Tablet by Medihealth	OMOP5035376	RxNorm Extension	Drug
Antihypertensive agent	35887872	hydrochlorothiazide 25 MG / valsartan 160 MG Oral Tablet Box of 28 by Lexon	OMOP5035381	RxNorm Extension	Drug
Antihypertensive agent	35887873	hydrochlorothiazide 25 MG / valsartan 160 MG Oral Tablet Box of 28 by Dowelhurst	OMOP5035382	RxNorm Extension	Drug
Antihypertensive agent	35887874	hydrochlorothiazide 25 MG / valsartan 160 MG Oral Tablet by Novartis	OMOP5035383	RxNorm Extension	Drug
Antihypertensive agent	35887875	hydrochlorothiazide 25 MG / valsartan 160 MG Oral Tablet by Sigma	OMOP5035384	RxNorm Extension	Drug
Antihypertensive agent	35887876	hydrochlorothiazide 25 MG / valsartan 160 MG Oral Tablet by Lexon	OMOP5035385	RxNorm Extension	Drug
Antihypertensive agent	35887877	hydrochlorothiazide 25 MG / valsartan 160 MG Oral Tablet by Dowelhurst	OMOP5035386	RxNorm Extension	Drug
Antihypertensive agent	35887878	hydrochlorothiazide 12.5 MG / valsartan 160 MG Oral Tablet Box of 28 by Novartis	OMOP5035387	RxNorm Extension	Drug
Antihypertensive agent	35887879	hydrochlorothiazide 12.5 MG / valsartan 160 MG Oral Tablet Box of 28 by Sigma	OMOP5035388	RxNorm Extension	Drug
Antihypertensive agent	35887880	hydrochlorothiazide 12.5 MG / valsartan 160 MG Oral Tablet Box of 28 by Lexon	OMOP5035389	RxNorm Extension	Drug
Antihypertensive agent	35887881	hydrochlorothiazide 12.5 MG / valsartan 160 MG Oral Tablet Box of 28 by Necessity Supplies	OMOP5035390	RxNorm Extension	Drug
Antihypertensive agent	35887882	hydrochlorothiazide 12.5 MG / valsartan 160 MG Oral Tablet Box of 28 by Dowelhurst	OMOP5035391	RxNorm Extension	Drug
Antihypertensive agent	35887883	hydrochlorothiazide 12.5 MG / valsartan 160 MG Oral Tablet by Novartis	OMOP5035392	RxNorm Extension	Drug
Antihypertensive agent	35887884	hydrochlorothiazide 12.5 MG / valsartan 160 MG Oral Tablet by Sigma	OMOP5035393	RxNorm Extension	Drug
Antihypertensive agent	35887885	hydrochlorothiazide 12.5 MG / valsartan 160 MG Oral Tablet by Lexon	OMOP5035394	RxNorm Extension	Drug
Antihypertensive agent	35887886	hydrochlorothiazide 12.5 MG / valsartan 160 MG Oral Tablet by Necessity Supplies	OMOP5035395	RxNorm Extension	Drug
Antihypertensive agent	35887887	hydrochlorothiazide 12.5 MG / valsartan 160 MG Oral Tablet by Dowelhurst	OMOP5035396	RxNorm Extension	Drug
Antihypertensive agent	35887888	hydrochlorothiazide 12.5 MG / valsartan 80 MG Oral Tablet Box of 28 by Novartis	OMOP5035397	RxNorm Extension	Drug
Antihypertensive agent	35887889	hydrochlorothiazide 12.5 MG / valsartan 80 MG Oral Tablet Box of 28 by Sigma	OMOP5035398	RxNorm Extension	Drug
Antihypertensive agent	35887890	hydrochlorothiazide 12.5 MG / valsartan 80 MG Oral Tablet Box of 28 by Lexon	OMOP5035399	RxNorm Extension	Drug
Antihypertensive agent	35887891	hydrochlorothiazide 12.5 MG / valsartan 80 MG Oral Tablet Box of 28 by Necessity Supplies	OMOP5035400	RxNorm Extension	Drug
Antihypertensive agent	35887892	hydrochlorothiazide 12.5 MG / valsartan 80 MG Oral Tablet by Novartis	OMOP5035401	RxNorm Extension	Drug
Antihypertensive agent	35887893	hydrochlorothiazide 12.5 MG / valsartan 80 MG Oral Tablet by Sigma	OMOP5035402	RxNorm Extension	Drug
Antihypertensive agent	35887894	hydrochlorothiazide 12.5 MG / valsartan 80 MG Oral Tablet by Lexon	OMOP5035403	RxNorm Extension	Drug
Antihypertensive agent	35887895	hydrochlorothiazide 12.5 MG / valsartan 80 MG Oral Tablet by Necessity Supplies	OMOP5035404	RxNorm Extension	Drug
Antihypertensive agent	35887896	valsartan 160 MG Oral Tablet Box of 28 by A A H	OMOP5035405	RxNorm Extension	Drug
Antihypertensive agent	35887897	valsartan 160 MG Oral Tablet Box of 28 by Alliance	OMOP5035406	RxNorm Extension	Drug
Antihypertensive agent	35887898	valsartan 160 MG Oral Tablet by A A H	OMOP5035407	RxNorm Extension	Drug
Antihypertensive agent	35887899	valsartan 160 MG Oral Tablet by Alliance	OMOP5035408	RxNorm Extension	Drug
Antihypertensive agent	35887900	valsartan 80 MG Oral Tablet Box of 28 by Alliance	OMOP5035409	RxNorm Extension	Drug
Antihypertensive agent	35887901	valsartan 80 MG Oral Tablet by Alliance	OMOP5035410	RxNorm Extension	Drug
Antihypertensive agent	35887911	hydrochlorothiazide 12.5 MG / lisinopril 20 MG Oral Tablet Box of 28 by Medihealth	OMOP5035419	RxNorm Extension	Drug
Antihypertensive agent	35887912	hydrochlorothiazide 12.5 MG / lisinopril 20 MG Oral Tablet by Medihealth	OMOP5035420	RxNorm Extension	Drug
Antihypertensive agent	35887913	hydrochlorothiazide 12.5 MG / lisinopril 10 MG Oral Tablet Box of 28 by Medihealth	OMOP5035421	RxNorm Extension	Drug
Antihypertensive agent	35887914	lisinopril 5 MG Oral Tablet Box of 28 by Medihealth	OMOP5035431	RxNorm Extension	Drug
Antihypertensive agent	35887915	lisinopril 5 MG Oral Tablet Box of 28 by Milpharm	OMOP5035432	RxNorm Extension	Drug
Antihypertensive agent	35887916	lisinopril 5 MG Oral Tablet by Medihealth	OMOP5035433	RxNorm Extension	Drug
Antihypertensive agent	35887917	lisinopril 5 MG Oral Tablet by Milpharm	OMOP5035434	RxNorm Extension	Drug
Antihypertensive agent	35887918	lisinopril 2.5 MG Oral Tablet Box of 28 by Medihealth	OMOP5035435	RxNorm Extension	Drug
Antihypertensive agent	35887919	lisinopril 2.5 MG Oral Tablet by Medihealth	OMOP5035436	RxNorm Extension	Drug
Antihypertensive agent	35887920	verapamil 160 MG Oral Tablet Box of 56 by Accord	OMOP5035437	RxNorm Extension	Drug
Antihypertensive agent	35887921	verapamil 160 MG Oral Tablet by Accord	OMOP5035438	RxNorm Extension	Drug
Antihypertensive agent	35887922	verapamil 120 MG Oral Tablet Box of 28 by Accord	OMOP5035439	RxNorm Extension	Drug
Antihypertensive agent	35887923	verapamil 120 MG Oral Tablet by Accord	OMOP5035440	RxNorm Extension	Drug
Antihypertensive agent	35887924	verapamil 80 MG Oral Tablet Box of 84 by Accord	OMOP5035441	RxNorm Extension	Drug
Antihypertensive agent	35887925	verapamil 80 MG Oral Tablet by Accord	OMOP5035442	RxNorm Extension	Drug
Antihypertensive agent	35887926	verapamil 40 MG Oral Tablet Box of 84 by Accord	OMOP5035443	RxNorm Extension	Drug
Antihypertensive agent	35887927	verapamil 40 MG Oral Tablet by Accord	OMOP5035444	RxNorm Extension	Drug
Antihypertensive agent	35887928	hydrochlorothiazide 25 MG / metoprolol 200 MG Extended Release Oral Tablet Box of 28 by Pfizer	OMOP5035445	RxNorm Extension	Drug
Antihypertensive agent	35887929	hydrochlorothiazide 25 MG / metoprolol 200 MG Extended Release Oral Tablet by Pfizer	OMOP5035446	RxNorm Extension	Drug
Antihypertensive agent	35887930	hydrochlorothiazide 12.5 MG / metoprolol 100 MG Oral Tablet Box of 28 by Pfizer	OMOP5035447	RxNorm Extension	Drug
Antihypertensive agent	35887931	hydrochlorothiazide 12.5 MG / metoprolol 100 MG Oral Tablet by Pfizer	OMOP5035448	RxNorm Extension	Drug
Antihypertensive agent	35887932	metoprolol 100 MG Oral Tablet Box of 28 by Medihealth	OMOP5035449	RxNorm Extension	Drug
Antihypertensive agent	35887933	metoprolol 100 MG Oral Tablet by Medihealth	OMOP5035450	RxNorm Extension	Drug
Antihypertensive agent	35887934	metoprolol 50 MG Oral Tablet Box of 56 by Medihealth	OMOP5035451	RxNorm Extension	Drug
Antihypertensive agent	35887935	metoprolol 50 MG Oral Tablet Box of 28 by Medihealth	OMOP5035452	RxNorm Extension	Drug
Antihypertensive agent	35887936	metoprolol 50 MG Oral Tablet by Medihealth	OMOP5035453	RxNorm Extension	Drug
Antihypertensive agent	35887937	methyldopa 500 MG Oral Tablet Box of 56 by Accord	OMOP5035454	RxNorm Extension	Drug
Antihypertensive agent	35887938	methyldopa 500 MG Oral Tablet by Accord	OMOP5035455	RxNorm Extension	Drug
Antihypertensive agent	35887939	methyldopa 125 MG Oral Tablet Box of 56 by Medihealth	OMOP5035456	RxNorm Extension	Drug
Antihypertensive agent	35887940	methyldopa 125 MG Oral Tablet Box of 56 by Accord	OMOP5035457	RxNorm Extension	Drug
Antihypertensive agent	35887941	methyldopa 125 MG Oral Tablet by Medihealth	OMOP5035458	RxNorm Extension	Drug
Antihypertensive agent	35887942	methyldopa 125 MG Oral Tablet by Accord	OMOP5035459	RxNorm Extension	Drug
Antihypertensive agent	35888491	amiloride 5 MG / hydrochlorothiazide 50 MG Oral Tablet [Co-amilozide] Box of 28 by Medihealth	OMOP5036056	RxNorm Extension	Drug
Antihypertensive agent	35888492	amiloride 5 MG / hydrochlorothiazide 50 MG Oral Tablet [Co-amilozide] by Medihealth	OMOP5036057	RxNorm Extension	Drug
Antihypertensive agent	35888493	amiloride 2.5 MG / hydrochlorothiazide 25 MG Oral Tablet [Co-amilozide] Box of 28 by Medihealth	OMOP5036058	RxNorm Extension	Drug
Antihypertensive agent	35888494	amiloride 2.5 MG / hydrochlorothiazide 25 MG Oral Tablet [Co-amilozide] by Medihealth	OMOP5036059	RxNorm Extension	Drug
Antihypertensive agent	35888495	amiloride 10 MG / furosemide 80 MG Oral Tablet [Co-amilofruse] Box of 28 by Medihealth	OMOP5036060	RxNorm Extension	Drug
Antihypertensive agent	35888496	amiloride 10 MG / furosemide 80 MG Oral Tablet [Co-amilofruse] by Medihealth	OMOP5036061	RxNorm Extension	Drug
Antihypertensive agent	35888497	amiloride 5 MG / furosemide 40 MG Oral Tablet [Co-amilofruse] Box of 28 by Medihealth	OMOP5036062	RxNorm Extension	Drug
Antihypertensive agent	35888498	amiloride 5 MG / furosemide 40 MG Oral Tablet [Co-amilofruse] by Medihealth	OMOP5036063	RxNorm Extension	Drug
Antihypertensive agent	35888499	amiloride 2.5 MG / furosemide 20 MG Oral Tablet [Co-amilofruse] Box of 28 by Medihealth	OMOP5036064	RxNorm Extension	Drug
Antihypertensive agent	35888500	amiloride 2.5 MG / furosemide 20 MG Oral Tablet [Co-amilofruse] by Medihealth	OMOP5036065	RxNorm Extension	Drug
Antihypertensive agent	35888501	amiloride 1 MG/ML Oral Solution by Medihealth	OMOP5036066	RxNorm Extension	Drug
Antihypertensive agent	35895334	0.2 ML dorzolamide 20 MG/ML / timolol 5 MG/ML Ophthalmic Solution Box of 60 by Medihealth	OMOP5040641	RxNorm Extension	Drug
Antihypertensive agent	35895335	0.2 ML dorzolamide 20 MG/ML / timolol 5 MG/ML Ophthalmic Solution by Medihealth	OMOP5040642	RxNorm Extension	Drug
Antihypertensive agent	35896474	diltiazem 60 MG [Zempt]	OMOP5042434	RxNorm Extension	Drug
Antihypertensive agent	35896479	10 ML dorzolamide 20 MG/ML / timolol 5 MG/ML Ophthalmic Solution [Cosopt] by CST	OMOP5040714	RxNorm Extension	Drug
Antihypertensive agent	35896666	2.5 ML latanoprost 0.05 MG/ML / timolol 5 MG/ML Ophthalmic Solution by Accord	OMOP5040900	RxNorm Extension	Drug
Antihypertensive agent	35896829	spironolactone 100 MG Oral Tablet Box of 28 by Medihealth	OMOP5041064	RxNorm Extension	Drug
Antihypertensive agent	35896830	spironolactone 100 MG Oral Tablet by Medihealth	OMOP5041065	RxNorm Extension	Drug
Antihypertensive agent	35896831	spironolactone 50 MG Oral Tablet Box of 28 by Medihealth	OMOP5041066	RxNorm Extension	Drug
Antihypertensive agent	35896832	spironolactone 50 MG Oral Tablet by Medihealth	OMOP5041067	RxNorm Extension	Drug
Antihypertensive agent	35896833	spironolactone 25 MG Oral Tablet Box of 28 by Medihealth	OMOP5041068	RxNorm Extension	Drug
Antihypertensive agent	35896834	spironolactone 25 MG Oral Tablet by Medihealth	OMOP5041069	RxNorm Extension	Drug
Antihypertensive agent	35896835	spironolactone 12 MG Oral Tablet Box of 28 by AMCo	OMOP5041070	RxNorm Extension	Drug
Antihypertensive agent	35896836	spironolactone 12 MG Oral Tablet Box of 28 by A A H	OMOP5041071	RxNorm Extension	Drug
Antihypertensive agent	35896837	spironolactone 12 MG Oral Tablet Box of 28	OMOP5041072	RxNorm Extension	Drug
Antihypertensive agent	35896838	spironolactone 12 MG Oral Tablet by AMCo	OMOP5041073	RxNorm Extension	Drug
Antihypertensive agent	35896839	spironolactone 12 MG Oral Tablet by A A H	OMOP5041074	RxNorm Extension	Drug
Antihypertensive agent	35897185	latanoprost 0.05 MG/ML / timolol 5 MG/ML Ophthalmic Solution by Accord	OMOP5041419	RxNorm Extension	Drug
Antihypertensive agent	35897861	labetalol 200 MG Oral Tablet Box of 56 by Accord	OMOP5042099	RxNorm Extension	Drug
Antihypertensive agent	35897862	labetalol 200 MG Oral Tablet by Accord	OMOP5042100	RxNorm Extension	Drug
Antihypertensive agent	35897863	labetalol 100 MG Oral Tablet Box of 56 by Accord	OMOP5042101	RxNorm Extension	Drug
Antihypertensive agent	35897864	labetalol 100 MG Oral Tablet by Accord	OMOP5042102	RxNorm Extension	Drug
Antihypertensive agent	35897887	hydralazine 25 MG Oral Tablet Box of 56 by Medihealth	OMOP5042125	RxNorm Extension	Drug
Antihypertensive agent	35897888	hydralazine 25 MG Oral Tablet by Medihealth	OMOP5042126	RxNorm Extension	Drug
Antihypertensive agent	35897889	perindopril 8 MG Oral Tablet Box of 30 by Medihealth	OMOP5042127	RxNorm Extension	Drug
Antihypertensive agent	35897890	perindopril 8 MG Oral Tablet Box of 30 by Medreich	OMOP5042128	RxNorm Extension	Drug
Antihypertensive agent	35897891	perindopril 8 MG Oral Tablet by Medihealth	OMOP5042129	RxNorm Extension	Drug
Antihypertensive agent	35897892	perindopril 8 MG Oral Tablet by Medreich	OMOP5042130	RxNorm Extension	Drug
Antihypertensive agent	35897893	perindopril 4 MG Oral Tablet Box of 30 by Medihealth	OMOP5042131	RxNorm Extension	Drug
Antihypertensive agent	35897894	perindopril 4 MG Oral Tablet Box of 30 by Medreich	OMOP5042132	RxNorm Extension	Drug
Antihypertensive agent	35897895	perindopril 4 MG Oral Tablet by Medihealth	OMOP5042133	RxNorm Extension	Drug
Antihypertensive agent	35897896	perindopril 4 MG Oral Tablet by Medreich	OMOP5042134	RxNorm Extension	Drug
Antihypertensive agent	35897897	perindopril 2 MG Oral Tablet Box of 30 by Medihealth	OMOP5042135	RxNorm Extension	Drug
Antihypertensive agent	35897898	perindopril 2 MG Oral Tablet Box of 30 by Medreich	OMOP5042136	RxNorm Extension	Drug
Antihypertensive agent	35897899	perindopril 2 MG Oral Tablet by Medihealth	OMOP5042137	RxNorm Extension	Drug
Antihypertensive agent	35897900	perindopril 2 MG Oral Tablet by Medreich	OMOP5042138	RxNorm Extension	Drug
Antihypertensive agent	35897901	sotalol 160 MG Oral Tablet Box of 28 by Medihealth	OMOP5042139	RxNorm Extension	Drug
Antihypertensive agent	35897902	sotalol 160 MG Oral Tablet by Medihealth	OMOP5042140	RxNorm Extension	Drug
Antihypertensive agent	35897903	sotalol 80 MG Oral Tablet [Sotacor] Box of 30 by Neon Healthcare	OMOP5042141	RxNorm Extension	Drug
Antihypertensive agent	35897904	sotalol 80 MG Oral Tablet [Sotacor] Box of 28 by Neon Healthcare	OMOP5042142	RxNorm Extension	Drug
Antihypertensive agent	35897905	sotalol 80 MG Oral Tablet [Sotacor] by Neon Healthcare	OMOP5042143	RxNorm Extension	Drug
Antihypertensive agent	35897906	sotalol 80 MG Oral Tablet Box of 28 by Medihealth	OMOP5042144	RxNorm Extension	Drug
Antihypertensive agent	35897907	sotalol 80 MG Oral Tablet by Medihealth	OMOP5042145	RxNorm Extension	Drug
Antihypertensive agent	35897908	sotalol 40 MG Oral Tablet Box of 28 by Medihealth	OMOP5042146	RxNorm Extension	Drug
Antihypertensive agent	35897909	sotalol 40 MG Oral Tablet by Medihealth	OMOP5042147	RxNorm Extension	Drug
Antihypertensive agent	35897953	doxazosin 4 MG Oral Tablet Box of 28 by Accord	OMOP5042191	RxNorm Extension	Drug
Antihypertensive agent	35897954	doxazosin 4 MG Oral Tablet by Accord	OMOP5042192	RxNorm Extension	Drug
Antihypertensive agent	35897955	doxazosin 4 MG Extended Release Oral Tablet [Raporsin XL] Box of 28 by Accord	OMOP5042193	RxNorm Extension	Drug
Antihypertensive agent	35897956	doxazosin 4 MG Extended Release Oral Tablet [Raporsin XL] by Accord	OMOP5042194	RxNorm Extension	Drug
Antihypertensive agent	35898042	propranolol 160 MG Oral Tablet Box of 56 by Medihealth	OMOP5042281	RxNorm Extension	Drug
Antihypertensive agent	35898043	propranolol 160 MG Oral Tablet by Medihealth	OMOP5042282	RxNorm Extension	Drug
Antihypertensive agent	35898044	propranolol 160 MG Extended Release Oral Capsule [Beta-Prograne] Box of 28 by Accord	OMOP5042283	RxNorm Extension	Drug
Antihypertensive agent	35898045	propranolol 160 MG Extended Release Oral Capsule [Beta-Prograne] by Accord	OMOP5042284	RxNorm Extension	Drug
Antihypertensive agent	35898046	propranolol 80 MG Oral Tablet Box of 56 by Medihealth	OMOP5042285	RxNorm Extension	Drug
Antihypertensive agent	35898047	propranolol 80 MG Oral Tablet by Medihealth	OMOP5042286	RxNorm Extension	Drug
Antihypertensive agent	35898048	propranolol 80 MG Extended Release Oral Capsule [Half Beta-Prograne] Box of 28 by Accord	OMOP5042287	RxNorm Extension	Drug
Antihypertensive agent	35898049	propranolol 80 MG Extended Release Oral Capsule [Half Beta-Prograne] by Accord	OMOP5042288	RxNorm Extension	Drug
Antihypertensive agent	35898050	propranolol 40 MG Oral Tablet Box of 28 by Medihealth	OMOP5042289	RxNorm Extension	Drug
Antihypertensive agent	35898051	propranolol 40 MG Oral Tablet by Medihealth	OMOP5042290	RxNorm Extension	Drug
Antihypertensive agent	35898052	propranolol 10 MG Oral Tablet Box of 28 by Medihealth	OMOP5042291	RxNorm Extension	Drug
Antihypertensive agent	35898053	propranolol 10 MG Oral Tablet by Medihealth	OMOP5042292	RxNorm Extension	Drug
Antihypertensive agent	35898055	candesartan 2 MG Oral Tablet Box of 7 by Accord	OMOP5042294	RxNorm Extension	Drug
Antihypertensive agent	35898056	candesartan 2 MG Oral Tablet by Accord	OMOP5042295	RxNorm Extension	Drug
Antihypertensive agent	35898066	hydrochlorothiazide 25 MG / irbesartan 300 MG Oral Tablet Box of 28 by Accord	OMOP5042305	RxNorm Extension	Drug
Antihypertensive agent	35898067	hydrochlorothiazide 25 MG / irbesartan 300 MG Oral Tablet by Accord	OMOP5042306	RxNorm Extension	Drug
Antihypertensive agent	35898068	hydrochlorothiazide 12.5 MG / irbesartan 300 MG Oral Tablet Box of 28 by Accord	OMOP5042307	RxNorm Extension	Drug
Antihypertensive agent	35898069	hydrochlorothiazide 12.5 MG / irbesartan 300 MG Oral Tablet by Accord	OMOP5042308	RxNorm Extension	Drug
Antihypertensive agent	35898070	hydrochlorothiazide 12.5 MG / irbesartan 150 MG Oral Tablet Box of 28 by Accord	OMOP5042309	RxNorm Extension	Drug
Antihypertensive agent	35898071	hydrochlorothiazide 12.5 MG / irbesartan 150 MG Oral Tablet by Accord	OMOP5042310	RxNorm Extension	Drug
Antihypertensive agent	35898082	enalapril 20 MG Oral Tablet Box of 28 by Accord	OMOP5042321	RxNorm Extension	Drug
Antihypertensive agent	35898083	enalapril 20 MG Oral Tablet by Accord	OMOP5042322	RxNorm Extension	Drug
Antihypertensive agent	35898084	enalapril 2.5 MG Oral Tablet Box of 28 by Accord	OMOP5042323	RxNorm Extension	Drug
Antihypertensive agent	35898085	enalapril 2.5 MG Oral Tablet by Accord	OMOP5042324	RxNorm Extension	Drug
Antihypertensive agent	35898127	ramipril 10 MG Oral Tablet Box of 28 by Medihealth	OMOP5042366	RxNorm Extension	Drug
Antihypertensive agent	35898128	ramipril 10 MG Oral Tablet by Medihealth	OMOP5042367	RxNorm Extension	Drug
Antihypertensive agent	35898129	ramipril 10 MG Oral Capsule Box of 28 by Medihealth	OMOP5042368	RxNorm Extension	Drug
Antihypertensive agent	35898130	ramipril 10 MG Oral Capsule Box of 28 by Accord	OMOP5042369	RxNorm Extension	Drug
Antihypertensive agent	35898131	ramipril 10 MG Oral Capsule by Medihealth	OMOP5042370	RxNorm Extension	Drug
Antihypertensive agent	35898132	ramipril 10 MG Oral Capsule by Accord	OMOP5042371	RxNorm Extension	Drug
Antihypertensive agent	35898133	ramipril 5 MG Oral Tablet Box of 28 by Medihealth	OMOP5042372	RxNorm Extension	Drug
Antihypertensive agent	35898134	ramipril 5 MG Oral Tablet by Medihealth	OMOP5042373	RxNorm Extension	Drug
Antihypertensive agent	35898135	ramipril 5 MG Oral Capsule Box of 28 by Medihealth	OMOP5042374	RxNorm Extension	Drug
Antihypertensive agent	35898136	ramipril 5 MG Oral Capsule Box of 28 by Accord	OMOP5042375	RxNorm Extension	Drug
Antihypertensive agent	35898137	ramipril 5 MG Oral Capsule by Medihealth	OMOP5042376	RxNorm Extension	Drug
Antihypertensive agent	35898138	ramipril 5 MG Oral Capsule by Accord	OMOP5042377	RxNorm Extension	Drug
Antihypertensive agent	35898139	ramipril 2.5 MG Oral Tablet Box of 28 by Medihealth	OMOP5042378	RxNorm Extension	Drug
Antihypertensive agent	35898140	ramipril 2.5 MG Oral Tablet by Medihealth	OMOP5042379	RxNorm Extension	Drug
Antihypertensive agent	35898141	ramipril 2.5 MG Oral Capsule Box of 28 by Medihealth	OMOP5042380	RxNorm Extension	Drug
Antihypertensive agent	35898142	ramipril 2.5 MG Oral Capsule Box of 28 by Accord	OMOP5042381	RxNorm Extension	Drug
Antihypertensive agent	35898143	ramipril 2.5 MG Oral Capsule by Medihealth	OMOP5042382	RxNorm Extension	Drug
Antihypertensive agent	35898144	ramipril 2.5 MG Oral Capsule by Accord	OMOP5042383	RxNorm Extension	Drug
Antihypertensive agent	35898145	ramipril 1.25 MG Oral Tablet Box of 28 by Medihealth	OMOP5042384	RxNorm Extension	Drug
Antihypertensive agent	35898146	ramipril 1.25 MG Oral Tablet by Medihealth	OMOP5042385	RxNorm Extension	Drug
Antihypertensive agent	35898147	ramipril 1.25 MG Oral Capsule Box of 28 by Medihealth	OMOP5042386	RxNorm Extension	Drug
Antihypertensive agent	35898148	ramipril 1.25 MG Oral Capsule Box of 28 by Accord	OMOP5042387	RxNorm Extension	Drug
Antihypertensive agent	35898149	ramipril 1.25 MG Oral Capsule by Medihealth	OMOP5042388	RxNorm Extension	Drug
Antihypertensive agent	35898150	ramipril 1.25 MG Oral Capsule by Accord	OMOP5042389	RxNorm Extension	Drug
Antihypertensive agent	35898181	diltiazem 300 MG Extended Release Oral Capsule [Slozem] Box of 28 by Zentiva	OMOP5042420	RxNorm Extension	Drug
Antihypertensive agent	35898182	diltiazem 300 MG Extended Release Oral Capsule [Slozem] by Zentiva	OMOP5042421	RxNorm Extension	Drug
Antihypertensive agent	35898183	diltiazem 240 MG Extended Release Oral Capsule [Slozem] Box of 28 by Zentiva	OMOP5042422	RxNorm Extension	Drug
Antihypertensive agent	35898184	diltiazem 240 MG Extended Release Oral Capsule [Slozem] by Zentiva	OMOP5042423	RxNorm Extension	Drug
Antihypertensive agent	35898185	diltiazem 180 MG Extended Release Oral Capsule [Slozem] Box of 28 by Zentiva	OMOP5042424	RxNorm Extension	Drug
Antihypertensive agent	35898186	diltiazem 180 MG Extended Release Oral Capsule [Slozem] by Zentiva	OMOP5042425	RxNorm Extension	Drug
Antihypertensive agent	35898187	diltiazem 120 MG Extended Release Oral Capsule [Slozem] Box of 28 by Zentiva	OMOP5042426	RxNorm Extension	Drug
Antihypertensive agent	35898188	diltiazem 120 MG Extended Release Oral Capsule [Slozem] by Zentiva	OMOP5042427	RxNorm Extension	Drug
Antihypertensive agent	35898189	diltiazem 60 MG Extended Release Oral Tablet [Zempt] Box of 100 by CST	OMOP5042428	RxNorm Extension	Drug
Antihypertensive agent	35898190	diltiazem 60 MG Extended Release Oral Tablet [Zempt] Box of 100	OMOP5042429	RxNorm Extension	Drug
Antihypertensive agent	35898191	diltiazem 60 MG Extended Release Oral Tablet [Zempt] Box of 90 by CST	OMOP5042430	RxNorm Extension	Drug
Antihypertensive agent	35898192	diltiazem 60 MG Extended Release Oral Tablet [Zempt] Box of 90	OMOP5042431	RxNorm Extension	Drug
Antihypertensive agent	35898193	diltiazem 60 MG Extended Release Oral Tablet [Zempt] by CST	OMOP5042432	RxNorm Extension	Drug
Antihypertensive agent	35898194	diltiazem 60 MG Extended Release Oral Tablet [Zempt]	OMOP5042433	RxNorm Extension	Drug
Antihypertensive agent	35898195	diltiazem Extended Release Oral Tablet [Zempt]	OMOP5042435	RxNorm Extension	Drug
Antihypertensive agent	35898196	telmisartan 80 MG Oral Tablet Box of 28 by Accord	OMOP5042436	RxNorm Extension	Drug
Antihypertensive agent	35898197	telmisartan 40 MG Oral Tablet Box of 28 by Accord	OMOP5042437	RxNorm Extension	Drug
Antihypertensive agent	35898257	verapamil 240 MG Extended Release Oral Tablet [Vera-Til SR] Box of 28 by Accord	OMOP5042497	RxNorm Extension	Drug
Antihypertensive agent	35898258	verapamil 240 MG Extended Release Oral Tablet [Vera-Til SR] by Accord	OMOP5042498	RxNorm Extension	Drug
Antihypertensive agent	35898259	verapamil 120 MG Extended Release Oral Tablet [Vera-Til SR] Box of 28 by Accord	OMOP5042499	RxNorm Extension	Drug
Antihypertensive agent	35898260	verapamil 120 MG Extended Release Oral Tablet [Vera-Til SR] by Accord	OMOP5042500	RxNorm Extension	Drug
Antihypertensive agent	35898267	methyldopa 500 MG Oral Tablet Box of 56 by Medihealth	OMOP5042507	RxNorm Extension	Drug
Antihypertensive agent	35898268	methyldopa 500 MG Oral Tablet by Medihealth	OMOP5042508	RxNorm Extension	Drug
Antihypertensive agent	35898269	methyldopa 250 MG Oral Tablet Box of 60 by Medihealth	OMOP5042509	RxNorm Extension	Drug
Antihypertensive agent	35898270	methyldopa 250 MG Oral Tablet by Medihealth	OMOP5042510	RxNorm Extension	Drug
Antihypertensive agent	36026923	minoxidil 20 MG/ML [Regoxidine]	2538830	RxNorm	Drug
Antihypertensive agent	36026924	minoxidil Topical Solution [Regoxidine]	2538831	RxNorm	Drug
Antihypertensive agent	36026925	minoxidil 20 MG/ML Topical Solution [Regoxidine]	2538832	RxNorm	Drug
Antihypertensive agent	36034768	hydrochlorothiazide 12.5 MG / lisinopril 10 MG Oral Tablet Box of 30 by Dexcel-Pharma	OMOP5044788	RxNorm Extension	Drug
Antihypertensive agent	36034769	hydrochlorothiazide 12.5 MG / lisinopril 20 MG Oral Tablet Box of 50 by Dexcel-Pharma	OMOP5044789	RxNorm Extension	Drug
Antihypertensive agent	36034770	hydrochlorothiazide / valsartan Oral Tablet [Co Diovan]	OMOP5044790	RxNorm Extension	Drug
Antihypertensive agent	36034771	hydrochlorothiazide 12.5 MG / valsartan 80 MG Delayed Release Oral Tablet Box of 100 by Puren	OMOP5044791	RxNorm Extension	Drug
Antihypertensive agent	36034772	hydrochlorothiazide 12.5 MG / valsartan 80 MG Oral Tablet Box of 100 by Puren	OMOP5044792	RxNorm Extension	Drug
Antihypertensive agent	36034773	hydrochlorothiazide 12.5 MG / valsartan 160 MG [Co Diovan]	OMOP5044793	RxNorm Extension	Drug
Antihypertensive agent	36034774	hydrochlorothiazide 12.5 MG / valsartan 160 MG Oral Tablet [Co Diovan]	OMOP5044794	RxNorm Extension	Drug
Antihypertensive agent	36034775	hydrochlorothiazide 12.5 MG / valsartan 160 MG Oral Tablet [Co Diovan] Box of 98	OMOP5044795	RxNorm Extension	Drug
Antihypertensive agent	36034776	hydrochlorothiazide 12.5 MG / valsartan 160 MG Oral Tablet [Co Diovan] Box of 98 by Emra-Med	OMOP5044796	RxNorm Extension	Drug
Antihypertensive agent	36034777	hydrochlorothiazide 12.5 MG / valsartan 160 MG Oral Tablet [Codiovan] Box of 98 by Eurim-Pharm	OMOP5044797	RxNorm Extension	Drug
Antihypertensive agent	36034778	hydrochlorothiazide 25 MG / valsartan 160 MG Oral Tablet [Codiovan] Box of 98 by Emra-Med	OMOP5044798	RxNorm Extension	Drug
Antihypertensive agent	36034779	hydrochlorothiazide 25 MG / valsartan 320 MG Oral Tablet [Codiovan] Box of 98 by Eurim-Pharm	OMOP5044799	RxNorm Extension	Drug
Antihypertensive agent	36034780	amlodipine / hydrochlorothiazide / valsartan Delayed Release Oral Tablet [Copalia]	OMOP5044800	RxNorm Extension	Drug
Antihypertensive agent	36034782	amlodipine / hydrochlorothiazide / valsartan Delayed Release Oral Tablet [Dafiro]	OMOP5044801	RxNorm Extension	Drug
Antihypertensive agent	36034783	amlodipine / hydrochlorothiazide / ramipril Oral Capsule [Appunto]	OMOP5044802	RxNorm Extension	Drug
Antihypertensive agent	36034784	hydrochlorothiazide 12.5 MG / irbesartan 300 MG Oral Tablet [CoAprovel] Box of 98 by Emra-Med	OMOP5044803	RxNorm Extension	Drug
Antihypertensive agent	36034785	candesartan 32 MG / hydrochlorothiazide 25 MG Oral Tablet [Atacand] Box of 98 by Abacus Medicine	OMOP5044804	RxNorm Extension	Drug
Antihypertensive agent	36034786	hydrochlorothiazide 12.5 MG / losartan 50 MG Delayed Release Oral Tablet Box of 98 by Sanofi	OMOP5044805	RxNorm Extension	Drug
Antihypertensive agent	36034787	hydrochlorothiazide 12.5 MG / losartan 50 MG Delayed Release Oral Tablet [Losarhct Denk] Box of 98	OMOP5044806	RxNorm Extension	Drug
Antihypertensive agent	36034788	hydrochlorothiazide 12.5 MG / losartan 50 MG Delayed Release Oral Tablet [Losarhct Denk] Box of 98 by Denk	OMOP5044807	RxNorm Extension	Drug
Antihypertensive agent	36034789	hydrochlorothiazide 12.5 MG / losartan 50 MG Oral Tablet Box of 98 by Sanofi	OMOP5044808	RxNorm Extension	Drug
Antihypertensive agent	36034790	hydrochlorothiazide 12.5 MG / losartan 50 MG Oral Tablet [Losarhct Denk] Box of 98	OMOP5044809	RxNorm Extension	Drug
Antihypertensive agent	36034791	hydrochlorothiazide 12.5 MG / losartan 50 MG Oral Tablet [Losarhct Denk] Box of 98 by Denk	OMOP5044810	RxNorm Extension	Drug
Antihypertensive agent	36034792	hydrochlorothiazide 25 MG / losartan 100 MG Delayed Release Oral Tablet Box of 98 by Sanofi	OMOP5044811	RxNorm Extension	Drug
Antihypertensive agent	36034793	hydrochlorothiazide 25 MG / losartan 100 MG Delayed Release Oral Tablet [Losarhct Denk]	OMOP5044812	RxNorm Extension	Drug
Antihypertensive agent	36034794	hydrochlorothiazide 25 MG / losartan 100 MG Delayed Release Oral Tablet [Losarhct Denk] Box of 98	OMOP5044813	RxNorm Extension	Drug
Antihypertensive agent	36034795	hydrochlorothiazide 25 MG / losartan 100 MG Delayed Release Oral Tablet [Losarhct Denk] Box of 98 by Denk	OMOP5044814	RxNorm Extension	Drug
Antihypertensive agent	36034796	hydrochlorothiazide 25 MG / losartan 100 MG Oral Tablet Box of 98 by Sanofi	OMOP5044815	RxNorm Extension	Drug
Antihypertensive agent	36034797	hydrochlorothiazide 25 MG / losartan 100 MG Oral Tablet [Losarhct Denk] Box of 98	OMOP5044816	RxNorm Extension	Drug
Antihypertensive agent	36034798	hydrochlorothiazide 25 MG / losartan 100 MG Oral Tablet [Losarhct Denk] Box of 98 by Denk	OMOP5044817	RxNorm Extension	Drug
Antihypertensive agent	36034799	hydrochlorothiazide 12.5 MG / olmesartan 20 MG Oral Tablet [Olmetec] Box of 98 by Allomedic	OMOP5044818	RxNorm Extension	Drug
Antihypertensive agent	36034804	indapamide 1.5 MG Extended Release Oral Tablet Box of 100 by Puren	OMOP5044823	RxNorm Extension	Drug
Antihypertensive agent	36034814	dorzolamide / timolol Ophthalmic Solution [Dorzocomp Stulln]	OMOP5044832	RxNorm Extension	Drug
Antihypertensive agent	36035420	valsartan Delayed Release Oral Tablet [Valsaraxiro]	OMOP5045429	RxNorm Extension	Drug
Antihypertensive agent	36035421	valsartan Oral Tablet [Valsaraxiro]	OMOP5045430	RxNorm Extension	Drug
Antihypertensive agent	36035422	valsartan 80 MG Delayed Release Oral Tablet [Diovan] Box of 98 by Abacus Medicine	OMOP5045431	RxNorm Extension	Drug
Antihypertensive agent	36035423	valsartan 80 MG Oral Tablet [Diovan] Box of 98 by Abacus Medicine	OMOP5045432	RxNorm Extension	Drug
Antihypertensive agent	36035424	valsartan 160 MG [Valsaraxiro]	OMOP5045433	RxNorm Extension	Drug
Antihypertensive agent	36035426	valsartan 160 MG Delayed Release Oral Tablet [Valsaraxiro]	OMOP5045434	RxNorm Extension	Drug
Antihypertensive agent	36035427	valsartan 160 MG Delayed Release Oral Tablet [Valsaraxiro] Box of 28	OMOP5045435	RxNorm Extension	Drug
Antihypertensive agent	36035428	valsartan 160 MG Delayed Release Oral Tablet [Valsaraxiro] Box of 28 by Medical Valley	OMOP5045436	RxNorm Extension	Drug
Antihypertensive agent	36035429	valsartan 160 MG Delayed Release Oral Tablet Box of 28 by Puren	OMOP5045437	RxNorm Extension	Drug
Antihypertensive agent	36035430	valsartan 160 MG Delayed Release Oral Tablet [Diovan] Box of 98 by Abacus Medicine	OMOP5045438	RxNorm Extension	Drug
Antihypertensive agent	36035431	valsartan 160 MG Oral Tablet [Valsaraxiro]	OMOP5045439	RxNorm Extension	Drug
Antihypertensive agent	36035432	valsartan 160 MG Oral Tablet [Valsaraxiro] Box of 28	OMOP5045440	RxNorm Extension	Drug
Antihypertensive agent	36035433	valsartan 160 MG Oral Tablet [Valsaraxiro] Box of 28 by Medical Valley	OMOP5045441	RxNorm Extension	Drug
Antihypertensive agent	36035434	valsartan 160 MG Oral Tablet Box of 28 by Puren	OMOP5045442	RxNorm Extension	Drug
Antihypertensive agent	36035435	valsartan 160 MG Oral Tablet [Diovan] Box of 98 by Abacus Medicine	OMOP5045443	RxNorm Extension	Drug
Antihypertensive agent	36035436	amlodipine 5 MG / valsartan 80 MG Oral Tablet Box of 28 by Mylan	OMOP5045444	RxNorm Extension	Drug
Antihypertensive agent	36035437	amlodipine 5 MG / valsartan 80 MG Oral Tablet Box of 28 by Betapharm	OMOP5045445	RxNorm Extension	Drug
Antihypertensive agent	36035438	amlodipine 5 MG / valsartan 80 MG Oral Tablet Box of 56 by Heumann	OMOP5045446	RxNorm Extension	Drug
Antihypertensive agent	36035439	amlodipine 5 MG / valsartan 80 MG Oral Tablet Box of 98 by Sanofi	OMOP5045447	RxNorm Extension	Drug
Antihypertensive agent	36035440	amlodipine 5 MG / valsartan 160 MG Oral Tablet Box of 28 by Heumann	OMOP5045448	RxNorm Extension	Drug
Antihypertensive agent	36035441	amlodipine 5 MG / valsartan 160 MG Oral Tablet Box of 56 by Sanofi	OMOP5045449	RxNorm Extension	Drug
Antihypertensive agent	36035442	amlodipine 5 MG / valsartan 160 MG Oral Tablet Box of 56 by Heumann	OMOP5045450	RxNorm Extension	Drug
Antihypertensive agent	36035443	amlodipine 5 MG / valsartan 160 MG Oral Tablet Box of 98 by Sanofi	OMOP5045451	RxNorm Extension	Drug
Antihypertensive agent	36035444	amlodipine 5 MG / valsartan 160 MG Oral Tablet [Copalia] Box of 98 by Docpharm	OMOP5045452	RxNorm Extension	Drug
Antihypertensive agent	36035445	amlodipine 10 MG / valsartan 160 MG Oral Tablet Box of 56 by Sanofi	OMOP5045453	RxNorm Extension	Drug
Antihypertensive agent	36035446	amlodipine 10 MG / valsartan 160 MG Oral Tablet Box of 56 by Betapharm	OMOP5045454	RxNorm Extension	Drug
Antihypertensive agent	36035448	amlodipine 10 MG / valsartan 160 MG Oral Tablet Box of 98 by Sanofi	OMOP5045455	RxNorm Extension	Drug
Antihypertensive agent	36035449	amlodipine 10 MG / valsartan 160 MG Oral Tablet Box of 98 by Denk	OMOP5045456	RxNorm Extension	Drug
Antihypertensive agent	36035450	amlodipine 10 MG / valsartan 160 MG Oral Tablet [Copalia] Box of 98 by Docpharm	OMOP5045457	RxNorm Extension	Drug
Antihypertensive agent	36035451	eplerenone 50 MG Oral Tablet [Inspra] Box of 100 by Allomedic	OMOP5045458	RxNorm Extension	Drug
Antihypertensive agent	36035561	telmisartan 20 MG Oral Tablet Box of 28 by Heumann	OMOP5045566	RxNorm Extension	Drug
Antihypertensive agent	36035562	telmisartan 20 MG Oral Tablet Box of 98 by Heunet	OMOP5045567	RxNorm Extension	Drug
Antihypertensive agent	36035563	telmisartan 20 MG Oral Tablet Box of 98 by Heumann	OMOP5045568	RxNorm Extension	Drug
Antihypertensive agent	36035564	telmisartan 40 MG Oral Tablet Box of 28 by Heumann	OMOP5045569	RxNorm Extension	Drug
Antihypertensive agent	36035565	telmisartan 40 MG Oral Tablet Box of 98 by Heunet	OMOP5045570	RxNorm Extension	Drug
Antihypertensive agent	36035566	telmisartan 40 MG Oral Tablet Box of 98 by Heumann	OMOP5045571	RxNorm Extension	Drug
Antihypertensive agent	36035567	telmisartan 40 MG Oral Tablet Box of 98 by Axcount Generika	OMOP5045572	RxNorm Extension	Drug
Antihypertensive agent	36035568	telmisartan 80 MG Oral Tablet Box of 28 by Heumann	OMOP5045573	RxNorm Extension	Drug
Antihypertensive agent	36035569	telmisartan 80 MG Oral Tablet Box of 98 by Heumann	OMOP5045574	RxNorm Extension	Drug
Antihypertensive agent	36035570	telmisartan 80 MG Oral Tablet Box of 98 by Axcount Generika	OMOP5045575	RxNorm Extension	Drug
Antihypertensive agent	36035571	amlodipine 5 MG / telmisartan 40 MG Oral Tablet [Twynsta] Box of 98 by Cc	OMOP5045576	RxNorm Extension	Drug
Antihypertensive agent	36035605	amlodipine 5 MG Oral Tablet Box of 50 by Denk	OMOP5045610	RxNorm Extension	Drug
Antihypertensive agent	36035606	amlodipine 5 MG / ramipril 5 MG Oral Capsule Box of 30	OMOP5045611	RxNorm Extension	Drug
Antihypertensive agent	36035607	amlodipine 5 MG / ramipril 5 MG Oral Capsule Box of 30 by Aliud	OMOP5045612	RxNorm Extension	Drug
Antihypertensive agent	36035608	amlodipine 5 MG / ramipril 5 MG Oral Capsule Box of 100	OMOP5045613	RxNorm Extension	Drug
Antihypertensive agent	36035609	amlodipine 5 MG / ramipril 5 MG Oral Capsule Box of 100 by Aliud	OMOP5045614	RxNorm Extension	Drug
Antihypertensive agent	36035610	amlodipine 5 MG / ramipril 10 MG Oral Capsule Box of 100	OMOP5045615	RxNorm Extension	Drug
Antihypertensive agent	36035611	amlodipine 5 MG / ramipril 10 MG Oral Capsule Box of 100 by Aliud	OMOP5045616	RxNorm Extension	Drug
Antihypertensive agent	36035612	amlodipine 10 MG / ramipril 5 MG Oral Capsule Box of 100	OMOP5045617	RxNorm Extension	Drug
Antihypertensive agent	36035613	amlodipine 10 MG / ramipril 5 MG Oral Capsule Box of 100 by Aliud	OMOP5045618	RxNorm Extension	Drug
Antihypertensive agent	36035614	amlodipine 10 MG / ramipril 10 MG Oral Capsule Box of 100	OMOP5045619	RxNorm Extension	Drug
Antihypertensive agent	36035615	amlodipine 10 MG / ramipril 10 MG Oral Capsule Box of 100 by Aliud	OMOP5045620	RxNorm Extension	Drug
Antihypertensive agent	36035616	amlodipine / bisoprolol Oral Tablet [Concor]	OMOP5045621	RxNorm Extension	Drug
Antihypertensive agent	36035617	amlodipine / candesartan Oral Tablet [Candecor]	OMOP5045622	RxNorm Extension	Drug
Antihypertensive agent	36035618	amlodipine 5 MG / candesartan 8 MG [Candecor]	OMOP5045623	RxNorm Extension	Drug
Antihypertensive agent	36035619	amlodipine 5 MG / candesartan 8 MG Oral Tablet Box of 28	OMOP5045624	RxNorm Extension	Drug
Antihypertensive agent	36035620	amlodipine 5 MG / candesartan 8 MG Oral Tablet [Candecor]	OMOP5045625	RxNorm Extension	Drug
Antihypertensive agent	36035621	amlodipine 5 MG / candesartan 8 MG Oral Tablet [Candecor] Box of 28	OMOP5045626	RxNorm Extension	Drug
Antihypertensive agent	36035622	amlodipine 5 MG / candesartan 8 MG Oral Tablet [Candecor] Box of 56	OMOP5045627	RxNorm Extension	Drug
Antihypertensive agent	36035623	amlodipine 5 MG / candesartan 8 MG Oral Tablet [Candecor] Box of 98	OMOP5045628	RxNorm Extension	Drug
Antihypertensive agent	36035624	amlodipine 5 MG / candesartan 8 MG Oral Tablet [Caramlo] Box of 28	OMOP5045629	RxNorm Extension	Drug
Antihypertensive agent	36035625	amlodipine 5 MG / candesartan 8 MG Oral Tablet [Caramlo] Box of 28 by Emra-Med	OMOP5045630	RxNorm Extension	Drug
Antihypertensive agent	36035626	amlodipine 5 MG / candesartan 8 MG Oral Tablet [Caramlo] Box of 28 by Kohlpharma	OMOP5045631	RxNorm Extension	Drug
Antihypertensive agent	36035627	amlodipine 5 MG / candesartan 8 MG Oral Tablet [Caramlo] Box of 98 by Orifarm Leverkus	OMOP5045632	RxNorm Extension	Drug
Antihypertensive agent	36035628	amlodipine 5 MG / candesartan 16 MG [Candecor]	OMOP5045633	RxNorm Extension	Drug
Antihypertensive agent	36035629	amlodipine 5 MG / candesartan 16 MG Oral Tablet Box of 56	OMOP5045634	RxNorm Extension	Drug
Antihypertensive agent	36035630	amlodipine 5 MG / candesartan 16 MG Oral Tablet [Candecor]	OMOP5045635	RxNorm Extension	Drug
Antihypertensive agent	36035631	amlodipine 5 MG / candesartan 16 MG Oral Tablet [Candecor] Box of 28	OMOP5045636	RxNorm Extension	Drug
Antihypertensive agent	36035632	amlodipine 5 MG / candesartan 16 MG Oral Tablet [Candecor] Box of 56	OMOP5045637	RxNorm Extension	Drug
Antihypertensive agent	36035633	amlodipine 5 MG / candesartan 16 MG Oral Tablet [Candecor] Box of 98	OMOP5045638	RxNorm Extension	Drug
Antihypertensive agent	36035634	amlodipine 10 MG / candesartan 16 MG [Candecor]	OMOP5045639	RxNorm Extension	Drug
Antihypertensive agent	36035635	amlodipine 10 MG / candesartan 16 MG Oral Tablet [Candecor]	OMOP5045640	RxNorm Extension	Drug
Antihypertensive agent	36035636	amlodipine 10 MG / candesartan 16 MG Oral Tablet [Candecor] Box of 28	OMOP5045641	RxNorm Extension	Drug
Antihypertensive agent	36035637	amlodipine 10 MG / candesartan 16 MG Oral Tablet [Candecor] Box of 56	OMOP5045642	RxNorm Extension	Drug
Antihypertensive agent	36035638	amlodipine 10 MG / candesartan 16 MG Oral Tablet [Candecor] Box of 98	OMOP5045643	RxNorm Extension	Drug
Antihypertensive agent	36035639	amlodipine 10 MG / candesartan 16 MG Oral Tablet [Caramlo] Box of 28 by Emra-Med	OMOP5045644	RxNorm Extension	Drug
Antihypertensive agent	36035640	amlodipine 10 MG / candesartan 16 MG Oral Tablet [Caramlo] Box of 56 by Kohlpharma	OMOP5045645	RxNorm Extension	Drug
Antihypertensive agent	36035641	amlodipine 10 MG / candesartan 16 MG Oral Tablet [Caramlo] Box of 98 by Orifarm Leverkus	OMOP5045646	RxNorm Extension	Drug
Antihypertensive agent	36035642	amlodipine 10 MG / candesartan 16 MG Oral Tablet [Caramlo] Box of 98 by Kohlpharma	OMOP5045647	RxNorm Extension	Drug
Antihypertensive agent	36035643	amlodipine 2.5 MG / perindopril 3.5 MG Oral Tablet [Viacoram] Box of 30 by Eurim-Pharm	OMOP5045648	RxNorm Extension	Drug
Antihypertensive agent	36035644	amlodipine 5 MG / rosuvastatin 10 MG Oral Capsule	OMOP5045649	RxNorm Extension	Drug
Antihypertensive agent	36035645	amlodipine 5 MG / rosuvastatin 10 MG Oral Capsule Box of 100	OMOP5045650	RxNorm Extension	Drug
Antihypertensive agent	36035646	amlodipine 5 MG / rosuvastatin 10 MG Oral Capsule Box of 100 by Ratiopharm	OMOP5045651	RxNorm Extension	Drug
Antihypertensive agent	36035647	amlodipine 10 MG / rosuvastatin 10 MG [Rosulod]	OMOP5045652	RxNorm Extension	Drug
Antihypertensive agent	36035648	amlodipine 10 MG / rosuvastatin 10 MG Oral Capsule	OMOP5045653	RxNorm Extension	Drug
Antihypertensive agent	36035649	amlodipine 10 MG / rosuvastatin 10 MG Oral Capsule Box of 30	OMOP5045654	RxNorm Extension	Drug
Antihypertensive agent	36035650	amlodipine 10 MG / rosuvastatin 10 MG Oral Capsule Box of 100	OMOP5045655	RxNorm Extension	Drug
Antihypertensive agent	36035651	amlodipine 10 MG / rosuvastatin 10 MG Oral Capsule Box of 100 by Ratiopharm	OMOP5045656	RxNorm Extension	Drug
Antihypertensive agent	36035652	amlodipine 10 MG / rosuvastatin 10 MG Oral Capsule [Rosulod]	OMOP5045657	RxNorm Extension	Drug
Antihypertensive agent	36035653	amlodipine 10 MG / rosuvastatin 10 MG Oral Capsule [Rosulod] Box of 30	OMOP5045658	RxNorm Extension	Drug
Antihypertensive agent	36035654	amlodipine 10 MG / rosuvastatin 10 MG Oral Capsule [Rosulod] Box of 30 by Aristo	OMOP5045659	RxNorm Extension	Drug
Antihypertensive agent	36035655	amlodipine 5 MG / olmesartan 20 MG Oral Tablet [Sevikar] Box of 98 by Emra-Med	OMOP5045660	RxNorm Extension	Drug
Antihypertensive agent	36035656	felodipine 5 MG / ramipril 5 MG Extended Release Oral Tablet [Delmuno] Box of 100 by Allomedic	OMOP5045661	RxNorm Extension	Drug
Antihypertensive agent	36035710	bisoprolol Oral Tablet [Bisolich]	OMOP5045716	RxNorm Extension	Drug
Antihypertensive agent	36035711	bisoprolol 2.5 MG [Bisolich]	OMOP5045717	RxNorm Extension	Drug
Antihypertensive agent	36035712	bisoprolol 2.5 MG Delayed Release Oral Tablet Box of 100 by Accord	OMOP5045718	RxNorm Extension	Drug
Antihypertensive agent	36035713	bisoprolol 2.5 MG Oral Tablet Box of 30 by Accord	OMOP5045719	RxNorm Extension	Drug
Antihypertensive agent	36035714	bisoprolol 2.5 MG Oral Tablet Box of 100 by Accord	OMOP5045720	RxNorm Extension	Drug
Antihypertensive agent	36035715	bisoprolol 2.5 MG Oral Tablet [Bisolich]	OMOP5045721	RxNorm Extension	Drug
Antihypertensive agent	36035716	bisoprolol 2.5 MG Oral Tablet [Bisolich] Box of 30	OMOP5045722	RxNorm Extension	Drug
Antihypertensive agent	36035717	bisoprolol 2.5 MG Oral Tablet [Bisolich] Box of 30 by Sanofi	OMOP5045723	RxNorm Extension	Drug
Antihypertensive agent	36035718	bisoprolol 5 MG Delayed Release Oral Tablet Box of 50 by Accord	OMOP5045724	RxNorm Extension	Drug
Antihypertensive agent	36035719	bisoprolol 5 MG Delayed Release Oral Tablet Box of 100 by Accord	OMOP5045725	RxNorm Extension	Drug
Antihypertensive agent	36035720	bisoprolol 5 MG Oral Tablet Box of 30 by Accord	OMOP5045726	RxNorm Extension	Drug
Antihypertensive agent	36035721	bisoprolol 5 MG Oral Tablet Box of 50 by Accord	OMOP5045727	RxNorm Extension	Drug
Antihypertensive agent	36035722	bisoprolol 5 MG Oral Tablet Box of 100 by Accord	OMOP5045728	RxNorm Extension	Drug
Antihypertensive agent	36035723	bisoprolol 10 MG Delayed Release Oral Tablet Box of 100 by Accord	OMOP5045729	RxNorm Extension	Drug
Antihypertensive agent	36035724	bisoprolol 10 MG Oral Tablet Box of 30 by Accord	OMOP5045730	RxNorm Extension	Drug
Antihypertensive agent	36035726	bisoprolol 10 MG Oral Tablet Box of 100 by Accord	OMOP5045731	RxNorm Extension	Drug
Antihypertensive agent	36035727	captopril 25 MG Oral Tablet Box of 100 by Denk	OMOP5045732	RxNorm Extension	Drug
Antihypertensive agent	36035744	enalapril 20 MG / lercanidipine 10 MG Oral Tablet [Zaneril] Box of 50 by Axicorp	OMOP5045752	RxNorm Extension	Drug
Antihypertensive agent	36035757	irbesartan 75 MG Oral Tablet Box of 28 by Puren	OMOP5045765	RxNorm Extension	Drug
Antihypertensive agent	36035758	irbesartan 75 MG Oral Tablet Box of 56 by Puren	OMOP5045766	RxNorm Extension	Drug
Antihypertensive agent	36035765	candesartan 8 MG Oral Tablet Box of 28 by Heumann	OMOP5045773	RxNorm Extension	Drug
Antihypertensive agent	36035766	candesartan 8 MG Oral Tablet Box of 56 by Heumann	OMOP5045774	RxNorm Extension	Drug
Antihypertensive agent	36035767	candesartan 16 MG Oral Tablet Box of 28 by Heumann	OMOP5045775	RxNorm Extension	Drug
Antihypertensive agent	36035768	candesartan 32 MG Oral Tablet Box of 28 by Heumann	OMOP5045776	RxNorm Extension	Drug
Antihypertensive agent	36035769	candesartan 32 MG Oral Tablet Box of 56 by Heumann	OMOP5045777	RxNorm Extension	Drug
Antihypertensive agent	36035770	candesartan 32 MG Oral Tablet Box of 98 by Heumann	OMOP5045778	RxNorm Extension	Drug
Antihypertensive agent	36035771	propranolol 10 MG Oral Tablet Box of 100 by Puren	OMOP5045779	RxNorm Extension	Drug
Antihypertensive agent	36035915	clonidine 0.075 MG Oral Tablet [Catapresan] Box of 100 by Glenwood	OMOP5045922	RxNorm Extension	Drug
Antihypertensive agent	36035916	clonidine 0.15 MG Oral Tablet [Catapresan] Box of 100 by Glenwood	OMOP5045923	RxNorm Extension	Drug
Antihypertensive agent	36035917	clonidine 0.3 MG Oral Tablet [Catapresan] Box of 100 by Glenwood	OMOP5045924	RxNorm Extension	Drug
Antihypertensive agent	36036300	xipamide 40 MG Oral Tablet [Xipagamma] Box of 30 by AAA-Pharma	OMOP5046304	RxNorm Extension	Drug
Antihypertensive agent	36036372	lercanidipine 10 MG Delayed Release Oral Tablet Box of 30 by Puren	OMOP5046373	RxNorm Extension	Drug
Antihypertensive agent	36036373	lercanidipine 10 MG Oral Tablet Box of 30 by Puren	OMOP5046374	RxNorm Extension	Drug
Antihypertensive agent	36036374	lercanidipine 20 MG Oral Tablet Box of 30 by Puren	OMOP5046375	RxNorm Extension	Drug
Antihypertensive agent	36036551	dehydrosanol / triamterene Oral Tablet [Dehydro]	OMOP5046549	RxNorm Extension	Drug
Antihypertensive agent	36036664	timolol 2.5 MG/ML Prefilled Applicator Box of 4	OMOP5046661	RxNorm Extension	Drug
Antihypertensive agent	36036665	timolol 5 MG/ML Prefilled Applicator Box of 2	OMOP5046662	RxNorm Extension	Drug
Antihypertensive agent	36036666	timolol 5 MG/ML Ophthalmic Solution Box of 2	OMOP5046663	RxNorm Extension	Drug
Antihypertensive agent	36036667	timolol 5 MG/ML Ophthalmic Solution Box of 6	OMOP5046664	RxNorm Extension	Drug
Antihypertensive agent	36036931	torsemide 5 MG Oral Tablet Box of 30 by Denk	OMOP5046930	RxNorm Extension	Drug
Antihypertensive agent	36036932	torsemide 10 MG Oral Tablet Box of 30 by Denk	OMOP5046931	RxNorm Extension	Drug
Antihypertensive agent	36037293	1 ML clonidine 0.15 MG/ML Injectable Solution [Paracefan] Box of 5 by Hikma	OMOP5047286	RxNorm Extension	Drug
Antihypertensive agent	36037462	5 ML timolol 2.5 MG/ML Prefilled Applicator Box of 4	OMOP5047460	RxNorm Extension	Drug
Antihypertensive agent	36037463	5 ML timolol 2.5 MG/ML Prefilled Applicator Box of 4 by Micro-Labs	OMOP5047461	RxNorm Extension	Drug
Antihypertensive agent	36037464	5 ML timolol 5 MG/ML Prefilled Applicator Box of 6 by Micro-Labs	OMOP5047462	RxNorm Extension	Drug
Antihypertensive agent	36037465	5 ML timolol 5 MG/ML Ophthalmic Solution Box of 6	OMOP5047463	RxNorm Extension	Drug
Antihypertensive agent	36037466	5 ML timolol 5 MG/ML Ophthalmic Solution Box of 6 by Micro-Labs	OMOP5047464	RxNorm Extension	Drug
Antihypertensive agent	36037519	10 ML timolol 5 MG/ML Prefilled Applicator	OMOP5047515	RxNorm Extension	Drug
Antihypertensive agent	36037520	10 ML timolol 5 MG/ML Prefilled Applicator Box of 2	OMOP5047516	RxNorm Extension	Drug
Antihypertensive agent	36037521	10 ML timolol 5 MG/ML Prefilled Applicator Box of 2 by Micro-Labs	OMOP5047517	RxNorm Extension	Drug
Antihypertensive agent	36037522	10 ML timolol 5 MG/ML Ophthalmic Solution Box of 2	OMOP5047518	RxNorm Extension	Drug
Antihypertensive agent	36037523	10 ML timolol 5 MG/ML Ophthalmic Solution Box of 2 by Micro-Labs	OMOP5047519	RxNorm Extension	Drug
Antihypertensive agent	36037613	120 ML propranolol 3.75 MG/ML Oral Solution	OMOP5047609	RxNorm Extension	Drug
Antihypertensive agent	36037614	120 ML propranolol 3.75 MG/ML Oral Solution [Hemangiol]	OMOP5047610	RxNorm Extension	Drug
Antihypertensive agent	36037615	120 ML propranolol 3.75 MG/ML Oral Solution [Hemangiol] by Abacus Medicine	OMOP5047611	RxNorm Extension	Drug
Antihypertensive agent	36037616	120 ML propranolol 3.75 MG/ML Oral Solution [Hemangiol] by Cc	OMOP5047612	RxNorm Extension	Drug
Antihypertensive agent	36037617	120 ML propranolol 3.75 MG/ML Oral Solution [Hemangiol] by Orifarm Leverkus	OMOP5047613	RxNorm Extension	Drug
Antihypertensive agent	36037618	120 ML propranolol 3.75 MG/ML Oral Solution [Hemangiol] by Axicorp	OMOP5047614	RxNorm Extension	Drug
Antihypertensive agent	36037619	120 ML propranolol 3.75 MG/ML Oral Solution [Hemangiol] by Paranova Pack	OMOP5047615	RxNorm Extension	Drug
Antihypertensive agent	36046225	5 ML timolol 5 MG/ML Ophthalmic Solution by FDC	OMOP4982010	RxNorm Extension	Drug
Antihypertensive agent	36046232	irbesartan 150 MG Oral Tablet [Aprovel] by CST	OMOP4992648	RxNorm Extension	Drug
Antihypertensive agent	36052305	0.2 ML dorzolamide 20 MG/ML / timolol 5 MG/ML Ophthalmic Solution [Cosopt] Box of 60 by DE	OMOP4977374	RxNorm Extension	Drug
Antihypertensive agent	36052306	0.2 ML dorzolamide 20 MG/ML / timolol 5 MG/ML Ophthalmic Solution [Cosopt] Box of 60 by CST	OMOP4977375	RxNorm Extension	Drug
Antihypertensive agent	36052307	0.2 ML dorzolamide 20 MG/ML / timolol 5 MG/ML Ophthalmic Solution [Cosopt] Box of 60 by Pilsco	OMOP4977376	RxNorm Extension	Drug
Antihypertensive agent	36052308	0.2 ML dorzolamide 20 MG/ML / timolol 5 MG/ML Ophthalmic Solution [Cosopt] by DE	OMOP4977377	RxNorm Extension	Drug
Antihypertensive agent	36052309	0.2 ML dorzolamide 20 MG/ML / timolol 5 MG/ML Ophthalmic Solution [Cosopt] by CST	OMOP4977378	RxNorm Extension	Drug
Antihypertensive agent	36052310	0.2 ML dorzolamide 20 MG/ML / timolol 5 MG/ML Ophthalmic Solution [Cosopt] by Pilsco	OMOP4977379	RxNorm Extension	Drug
Antihypertensive agent	36052311	0.2 ML dorzolamide 20 MG/ML / timolol 5 MG/ML Ophthalmic Solution Box of 60 by Mawdsley-Brooks	OMOP4977380	RxNorm Extension	Drug
Antihypertensive agent	36052312	0.2 ML dorzolamide 20 MG/ML / timolol 5 MG/ML Ophthalmic Solution Box of 60 by DE	OMOP4977381	RxNorm Extension	Drug
Antihypertensive agent	36052313	0.2 ML dorzolamide 20 MG/ML / timolol 5 MG/ML Ophthalmic Solution Box of 60 by Aspire	OMOP4977382	RxNorm Extension	Drug
Antihypertensive agent	36052314	0.2 ML dorzolamide 20 MG/ML / timolol 5 MG/ML Ophthalmic Solution by Mawdsley-Brooks	OMOP4977383	RxNorm Extension	Drug
Antihypertensive agent	36052315	0.2 ML dorzolamide 20 MG/ML / timolol 5 MG/ML Ophthalmic Solution by DE	OMOP4977384	RxNorm Extension	Drug
Antihypertensive agent	36052316	0.2 ML dorzolamide 20 MG/ML / timolol 5 MG/ML Ophthalmic Solution by Aspire	OMOP4977385	RxNorm Extension	Drug
Antihypertensive agent	36052317	0.2 ML latanoprost 0.05 MG/ML / timolol 5 MG/ML Ophthalmic Solution [Fixapost] Box of 30 by Thea	OMOP4977386	RxNorm Extension	Drug
Antihypertensive agent	36052318	0.2 ML latanoprost 0.05 MG/ML / timolol 5 MG/ML Ophthalmic Solution [Fixapost] Box of 30	OMOP4977387	RxNorm Extension	Drug
Antihypertensive agent	36052319	0.2 ML latanoprost 0.05 MG/ML / timolol 5 MG/ML Ophthalmic Solution [Fixapost] by Thea	OMOP4977388	RxNorm Extension	Drug
Antihypertensive agent	36052321	0.2 ML latanoprost 0.05 MG/ML / timolol 5 MG/ML Ophthalmic Solution [Fixapost]	OMOP4977389	RxNorm Extension	Drug
Antihypertensive agent	36053079	100 ML spironolactone 5 MG/ML Oral Solution	OMOP4978201	RxNorm Extension	Drug
Antihypertensive agent	36053186	100 ML amlodipine 1 MG/ML Oral Suspension	OMOP4978375	RxNorm Extension	Drug
Antihypertensive agent	36053222	100 ML clonidine 0.01 MG/ML Oral Solution by DE	OMOP4978362	RxNorm Extension	Drug
Antihypertensive agent	36053223	100 ML hydralazine 2 MG/ML Oral Suspension	OMOP4978363	RxNorm Extension	Drug
Antihypertensive agent	36053233	100 ML captopril 5 MG/ML Oral Solution by DE	OMOP4978373	RxNorm Extension	Drug
Antihypertensive agent	36053234	100 ML captopril 1 MG/ML Oral Solution by DE	OMOP4978374	RxNorm Extension	Drug
Antihypertensive agent	36053489	10 ML labetalol 5 MG/ML Injectable Solution Box of 10	OMOP4978663	RxNorm Extension	Drug
Antihypertensive agent	36053490	10 ML labetalol 5 MG/ML Injectable Solution Box of 10 by Synchrony	OMOP4978664	RxNorm Extension	Drug
Antihypertensive agent	36053491	10 ML labetalol 5 MG/ML Injectable Solution by Synchrony	OMOP4978665	RxNorm Extension	Drug
Antihypertensive agent	36053884	150 ML indapamide 0.5 MG/ML Oral Suspension	OMOP4979088	RxNorm Extension	Drug
Antihypertensive agent	36053964	150 ML propranolol 1 MG/ML Oral Solution by DE	OMOP4979167	RxNorm Extension	Drug
Antihypertensive agent	36053969	150 ML amlodipine 1 MG/ML Oral Suspension by Essential	OMOP4979171	RxNorm Extension	Drug
Antihypertensive agent	36053970	150 ML amlodipine 1 MG/ML Oral Suspension by A A H	OMOP4979172	RxNorm Extension	Drug
Antihypertensive agent	36053971	150 ML amlodipine 1 MG/ML Oral Suspension by Alliance	OMOP4979173	RxNorm Extension	Drug
Antihypertensive agent	36053972	150 ML amlodipine 1 MG/ML Oral Suspension	OMOP4979174	RxNorm Extension	Drug
Antihypertensive agent	36053973	150 ML amlodipine 1 MG/ML Oral Solution by Essential	OMOP4979175	RxNorm Extension	Drug
Antihypertensive agent	36054022	150 ML chlorothiazide 40 MG/ML Oral Suspension	OMOP4979228	RxNorm Extension	Drug
Antihypertensive agent	36054202	180 ML minoxidil 50 MG/ML Topical Solution [Regaine] by Johnson & Johnson	OMOP4979421	RxNorm Extension	Drug
Antihypertensive agent	36054298	1 ML furosemide 7.5 MG/ML Oral Suspension	OMOP4979521	RxNorm Extension	Drug
Antihypertensive agent	36054299	1 ML furosemide 7.5 MG/ML Oral Solution	OMOP4979522	RxNorm Extension	Drug
Antihypertensive agent	36054515	1 ML clonidine 0.008 MG/ML Oral Suspension	OMOP4979776	RxNorm Extension	Drug
Antihypertensive agent	36054527	1 ML sotalol 16 MG/ML Oral Suspension	OMOP4979788	RxNorm Extension	Drug
Antihypertensive agent	36054528	1 ML sotalol 16 MG/ML Oral Solution	OMOP4979789	RxNorm Extension	Drug
Antihypertensive agent	36054529	1 ML losartan 2.5 MG/ML Oral Suspension	OMOP4979790	RxNorm Extension	Drug
Antihypertensive agent	36054541	1 ML candesartan 3.2 MG/ML Oral Solution	OMOP4979802	RxNorm Extension	Drug
Antihypertensive agent	36054543	1 ML irbesartan 20 MG/ML Oral Suspension	OMOP4979804	RxNorm Extension	Drug
Antihypertensive agent	36054960	20 ML labetalol 5 MG/ML Injectable Solution Box of 5 by Bowmed Ibisqus	OMOP4980268	RxNorm Extension	Drug
Antihypertensive agent	36054961	20 ML labetalol 5 MG/ML Injectable Solution by Bowmed Ibisqus	OMOP4980269	RxNorm Extension	Drug
Antihypertensive agent	36055124	24 HR clonidine 0.00833 MG/HR Transdermal System [Catapres]	OMOP4980452	RxNorm Extension	Drug
Antihypertensive agent	36055125	24 HR clonidine 0.00417 MG/HR Transdermal System [Catapres]	OMOP4980453	RxNorm Extension	Drug
Antihypertensive agent	36055333	2.5 ML latanoprost 0.05 MG/ML / timolol 5 MG/ML Ophthalmic Solution [Xalacom] by Upjohn Products	OMOP4980685	RxNorm Extension	Drug
Antihypertensive agent	36055334	2.5 ML latanoprost 0.05 MG/ML / timolol 5 MG/ML Ophthalmic Solution [Xalacom] by CST	OMOP4980686	RxNorm Extension	Drug
Antihypertensive agent	36055335	2.5 ML latanoprost 0.05 MG/ML / timolol 5 MG/ML Ophthalmic Solution [Xalacom] by Pilsco	OMOP4980687	RxNorm Extension	Drug
Antihypertensive agent	36055336	2.5 ML latanoprost 0.05 MG/ML / timolol 5 MG/ML Ophthalmic Solution by FDC	OMOP4980688	RxNorm Extension	Drug
Antihypertensive agent	36055337	2.5 ML timolol 5 MG/ML / travoprost 0.04 MG/ML Ophthalmic Solution [DuoTrav] by CST	OMOP4980689	RxNorm Extension	Drug
Antihypertensive agent	36055338	2.5 ML timolol 5 MG/ML / travoprost 0.04 MG/ML Ophthalmic Solution [DuoTrav] by Ethigen	OMOP4980690	RxNorm Extension	Drug
Antihypertensive agent	36055339	2.5 ML timolol 5 MG/ML / travoprost 0.04 MG/ML Ophthalmic Solution by Mawdsley-Brooks	OMOP4980691	RxNorm Extension	Drug
Antihypertensive agent	36055340	2.5 ML timolol 5 MG/ML / travoprost 0.04 MG/ML Ophthalmic Solution by DE	OMOP4980692	RxNorm Extension	Drug
Antihypertensive agent	36055341	2.5 ML timolol 5 MG/ML / travoprost 0.04 MG/ML Ophthalmic Solution by A A H	OMOP4980693	RxNorm Extension	Drug
Antihypertensive agent	36055342	2.5 ML timolol 5 MG/ML / travoprost 0.04 MG/ML Ophthalmic Solution by Mylan	OMOP4980694	RxNorm Extension	Drug
Antihypertensive agent	36055343	2.5 ML timolol 5 MG/ML Ophthalmic Gel [Timoptol LA] by Santen	OMOP4980695	RxNorm Extension	Drug
Antihypertensive agent	36055344	2.5 ML timolol 5 MG/ML Ophthalmic Gel [Timoptol LA]	OMOP4980696	RxNorm Extension	Drug
Antihypertensive agent	36055345	2.5 ML timolol 2.5 MG/ML Ophthalmic Gel [Timoptol LA] by Santen	OMOP4980697	RxNorm Extension	Drug
Antihypertensive agent	36055346	2.5 ML timolol 2.5 MG/ML Ophthalmic Gel [Timoptol LA]	OMOP4980698	RxNorm Extension	Drug
Antihypertensive agent	36055444	2 ML furosemide 10 MG/ML Injectable Solution Box of 10 by Baxter	OMOP4980800	RxNorm Extension	Drug
Antihypertensive agent	36055445	2 ML furosemide 10 MG/ML Injectable Solution by Baxter	OMOP4980801	RxNorm Extension	Drug
Antihypertensive agent	36055861	3 ML bimatoprost 0.3 MG/ML / timolol 5 MG/ML Ophthalmic Solution [Ganfort] by CST	OMOP4981252	RxNorm Extension	Drug
Antihypertensive agent	36055862	3 ML bimatoprost 0.3 MG/ML / timolol 5 MG/ML Ophthalmic Solution [Eyzeetan] by Aspire	OMOP4981253	RxNorm Extension	Drug
Antihypertensive agent	36055863	3 ML bimatoprost 0.3 MG/ML / timolol 5 MG/ML Ophthalmic Solution [Eyzeetan]	OMOP4981254	RxNorm Extension	Drug
Antihypertensive agent	36055945	400 MG timolol 0.001 MG/MG Ophthalmic Solution [Tiopex] Box of 30 by DE	OMOP4981343	RxNorm Extension	Drug
Antihypertensive agent	36055946	400 MG timolol 0.001 MG/MG Ophthalmic Solution [Tiopex] Box of 30 by CST	OMOP4981344	RxNorm Extension	Drug
Antihypertensive agent	36055947	400 MG timolol 0.001 MG/MG Ophthalmic Solution [Tiopex] by DE	OMOP4981345	RxNorm Extension	Drug
Antihypertensive agent	36055948	400 MG timolol 0.001 MG/MG Ophthalmic Solution [Tiopex] by CST	OMOP4981346	RxNorm Extension	Drug
Antihypertensive agent	36056510	5 ML furosemide 10 MG/ML Injectable Solution Box of 10 by Baxter	OMOP4981947	RxNorm Extension	Drug
Antihypertensive agent	36056511	5 ML furosemide 10 MG/ML Injectable Solution by Baxter	OMOP4981948	RxNorm Extension	Drug
Antihypertensive agent	36056556	5 ML dorzolamide 20 MG/ML / timolol 5 MG/ML Ophthalmic Solution [Cosopt] by CST	OMOP4981995	RxNorm Extension	Drug
Antihypertensive agent	36056557	5 ML dorzolamide 20 MG/ML / timolol 5 MG/ML Ophthalmic Solution [Cosopt] by Pilsco	OMOP4981996	RxNorm Extension	Drug
Antihypertensive agent	36056558	5 ML dorzolamide 20 MG/ML / timolol 5 MG/ML Ophthalmic Solution by FDC	OMOP4981997	RxNorm Extension	Drug
Antihypertensive agent	36056559	5 ML dorzolamide 20 MG/ML / timolol 5 MG/ML Ophthalmic Solution by Accord	OMOP4981998	RxNorm Extension	Drug
Antihypertensive agent	36056560	5 ML brinzolamide 10 MG/ML / timolol 5 MG/ML Ophthalmic Solution [Azarga] by CST	OMOP4981999	RxNorm Extension	Drug
Antihypertensive agent	36056561	5 ML brinzolamide 10 MG/ML / timolol 5 MG/ML Ophthalmic Solution [Azarga] by Ethigen	OMOP4982000	RxNorm Extension	Drug
Antihypertensive agent	36056562	5 ML brinzolamide 10 MG/ML / timolol 5 MG/ML Ophthalmic Solution [Azarga] by Pharmaram	OMOP4982001	RxNorm Extension	Drug
Antihypertensive agent	36056563	5 ML brinzolamide 10 MG/ML / timolol 5 MG/ML Ophthalmic Solution by Thornton & Ross	OMOP4982002	RxNorm Extension	Drug
Antihypertensive agent	36056564	5 ML brinzolamide 10 MG/ML / timolol 5 MG/ML Ophthalmic Solution by A A H	OMOP4982003	RxNorm Extension	Drug
Antihypertensive agent	36056565	5 ML brinzolamide 10 MG/ML / timolol 5 MG/ML Ophthalmic Solution by Aspire	OMOP4982004	RxNorm Extension	Drug
Antihypertensive agent	36056566	5 ML brimonidine 2 MG/ML / timolol 5 MG/ML Ophthalmic Solution [Combigan] by CST	OMOP4982008	RxNorm Extension	Drug
Antihypertensive agent	36056567	5 ML brimonidine 2 MG/ML / timolol 5 MG/ML Ophthalmic Solution by Mylan	OMOP4982009	RxNorm Extension	Drug
Antihypertensive agent	36056568	5 ML timolol 2.5 MG/ML Ophthalmic Solution by FDC	OMOP4982011	RxNorm Extension	Drug
Antihypertensive agent	36056662	5 ML betaxolol 5 MG/ML Ophthalmic Solution by FDC	OMOP4982114	RxNorm Extension	Drug
Antihypertensive agent	36056681	5 ML metoprolol 1 MG/ML Injectable Solution [Betaloc] Box of 5 by Recordati	OMOP4982133	RxNorm Extension	Drug
Antihypertensive agent	36056682	5 ML metoprolol 1 MG/ML Injectable Solution [Betaloc] by Recordati	OMOP4982134	RxNorm Extension	Drug
Antihypertensive agent	36056905	9 ML bimatoprost 0.3 MG/ML / timolol 5 MG/ML Ophthalmic Solution [Ganfort] by CST	OMOP4982368	RxNorm Extension	Drug
Antihypertensive agent	36056920	indapamide 2.5 MG Oral Tablet Box of 56 by DE	OMOP4982387	RxNorm Extension	Drug
Antihypertensive agent	36056921	indapamide 1.5 MG Extended Release Oral Tablet [Indipam] Box of 30 by Accord	OMOP4982388	RxNorm Extension	Drug
Antihypertensive agent	36056922	indapamide 1.5 MG Extended Release Oral Tablet [Indipam] Box of 28 by Accord	OMOP4982389	RxNorm Extension	Drug
Antihypertensive agent	36056923	indapamide 1.5 MG Extended Release Oral Tablet [Indipam] by Accord	OMOP4982390	RxNorm Extension	Drug
Antihypertensive agent	36056924	indapamide 1.5 MG Extended Release Oral Tablet [Natrilix] Box of 30 by Sigma	OMOP4982391	RxNorm Extension	Drug
Antihypertensive agent	36056925	indapamide 1.5 MG Extended Release Oral Tablet [Natrilix] Box of 30 by Mawdsley-Brooks	OMOP4982392	RxNorm Extension	Drug
Antihypertensive agent	36056926	indapamide 1.5 MG Extended Release Oral Tablet [Natrilix] Box of 30 by Waymade	OMOP4982393	RxNorm Extension	Drug
Antihypertensive agent	36056927	indapamide 1.5 MG Extended Release Oral Tablet [Natrilix] Box of 30 by Necessity Supplies	OMOP4982394	RxNorm Extension	Drug
Antihypertensive agent	36056928	indapamide 1.5 MG Extended Release Oral Tablet [Natrilix] Box of 30 by DE	OMOP4982395	RxNorm Extension	Drug
Antihypertensive agent	36056929	indapamide 1.5 MG Extended Release Oral Tablet [Natrilix] by Sigma	OMOP4982396	RxNorm Extension	Drug
