## Supplemental Data File: Concept IDs for "Influence of BMI-associated genetic variants and metabolic risk factors on weight loss with semaglutide: a longitudinal clinico-genomic cohort study" (part 5 of 31)

category	concept_id	concept_name	concept_code	vocabulary_id	domain_id
Antihypertensive agent	36056930	indapamide 1.5 MG Extended Release Oral Tablet [Natrilix] by Mawdsley-Brooks	OMOP4982397	RxNorm Extension	Drug
Antihypertensive agent	36056931	indapamide 1.5 MG Extended Release Oral Tablet [Natrilix] by Waymade	OMOP4982398	RxNorm Extension	Drug
Antihypertensive agent	36056932	indapamide 1.5 MG Extended Release Oral Tablet [Natrilix] by Necessity Supplies	OMOP4982399	RxNorm Extension	Drug
Antihypertensive agent	36056933	indapamide 1.5 MG Extended Release Oral Tablet [Natrilix] by DE	OMOP4982400	RxNorm Extension	Drug
Antihypertensive agent	36056934	indapamide 1.5 MG Extended Release Oral Tablet [Lorvacs XL] Box of 30 by Torrent	OMOP4982401	RxNorm Extension	Drug
Antihypertensive agent	36056935	indapamide 1.5 MG Extended Release Oral Tablet [Lorvacs XL] Box of 30	OMOP4982402	RxNorm Extension	Drug
Antihypertensive agent	36056936	indapamide 1.5 MG Extended Release Oral Tablet [Lorvacs XL] by Torrent	OMOP4982403	RxNorm Extension	Drug
Antihypertensive agent	36056937	indapamide 1.5 MG Extended Release Oral Tablet [Lorvacs XL]	OMOP4982404	RxNorm Extension	Drug
Antihypertensive agent	36056938	indapamide 1.5 MG [Lorvacs XL]	OMOP4982405	RxNorm Extension	Drug
Antihypertensive agent	36056939	indapamide Extended Release Oral Tablet [Lorvacs XL]	OMOP4982406	RxNorm Extension	Drug
Antihypertensive agent	36057029	spironolactone 100 MG Oral Tablet Box of 250 by Accord	OMOP4982505	RxNorm Extension	Drug
Antihypertensive agent	36057030	spironolactone 100 MG Oral Tablet Box of 28 by Mawdsley-Brooks	OMOP4982506	RxNorm Extension	Drug
Antihypertensive agent	36057031	spironolactone 100 MG Oral Tablet by Mawdsley-Brooks	OMOP4982507	RxNorm Extension	Drug
Antihypertensive agent	36057032	spironolactone 50 MG Oral Tablet Box of 250 by Accord	OMOP4982508	RxNorm Extension	Drug
Antihypertensive agent	36057033	spironolactone 25 MG Oral Tablet Box of 28 by Mawdsley-Brooks	OMOP4982509	RxNorm Extension	Drug
Antihypertensive agent	36057034	spironolactone 25 MG Oral Tablet by Mawdsley-Brooks	OMOP4982510	RxNorm Extension	Drug
Antihypertensive agent	36057332	hydrochlorothiazide 12.5 MG / olmesartan 40 MG Oral Tablet Box of 28 by Thornton & Ross	OMOP4982845	RxNorm Extension	Drug
Antihypertensive agent	36057333	hydrochlorothiazide 12.5 MG / olmesartan 40 MG Oral Tablet Box of 28 by Alliance	OMOP4982846	RxNorm Extension	Drug
Antihypertensive agent	36057335	hydrochlorothiazide 12.5 MG / olmesartan 40 MG Oral Tablet by Alliance	OMOP4982848	RxNorm Extension	Drug
Antihypertensive agent	36057336	hydrochlorothiazide 25 MG / olmesartan 20 MG Oral Tablet Box of 28 by Thornton & Ross	OMOP4982849	RxNorm Extension	Drug
Antihypertensive agent	36057337	hydrochlorothiazide 25 MG / olmesartan 20 MG Oral Tablet Box of 28 by Alliance	OMOP4982850	RxNorm Extension	Drug
Antihypertensive agent	36057338	hydrochlorothiazide 25 MG / olmesartan 20 MG Oral Tablet by Thornton & Ross	OMOP4982851	RxNorm Extension	Drug
Antihypertensive agent	36057339	hydrochlorothiazide 25 MG / olmesartan 20 MG Oral Tablet by Alliance	OMOP4982852	RxNorm Extension	Drug
Antihypertensive agent	36057340	hydrochlorothiazide 12.5 MG / olmesartan 20 MG Oral Tablet Box of 28 by Thornton & Ross	OMOP4982853	RxNorm Extension	Drug
Antihypertensive agent	36057341	hydrochlorothiazide 12.5 MG / olmesartan 20 MG Oral Tablet Box of 28 by Alliance	OMOP4982854	RxNorm Extension	Drug
Antihypertensive agent	36057342	hydrochlorothiazide 12.5 MG / olmesartan 20 MG Oral Tablet by Thornton & Ross	OMOP4982855	RxNorm Extension	Drug
Antihypertensive agent	36057343	hydrochlorothiazide 12.5 MG / olmesartan 20 MG Oral Tablet by Alliance	OMOP4982856	RxNorm Extension	Drug
Antihypertensive agent	36057344	olmesartan 40 MG Oral Tablet Box of 28 by Torrent	OMOP4982857	RxNorm Extension	Drug
Antihypertensive agent	36057345	olmesartan 40 MG Oral Tablet Box of 28 by Macleods	OMOP4982858	RxNorm Extension	Drug
Antihypertensive agent	36057346	olmesartan 40 MG Oral Tablet Box of 28 by Thornton & Ross	OMOP4982859	RxNorm Extension	Drug
Antihypertensive agent	36057347	olmesartan 40 MG Oral Tablet Box of 28 by DE	OMOP4982860	RxNorm Extension	Drug
Antihypertensive agent	36057348	olmesartan 40 MG Oral Tablet Box of 28 by Mylan	OMOP4982861	RxNorm Extension	Drug
Antihypertensive agent	36057349	olmesartan 40 MG Oral Tablet by Torrent	OMOP4982862	RxNorm Extension	Drug
Antihypertensive agent	36057350	olmesartan 40 MG Oral Tablet by Macleods	OMOP4982863	RxNorm Extension	Drug
Antihypertensive agent	36057351	olmesartan 40 MG Oral Tablet by Thornton & Ross	OMOP4982864	RxNorm Extension	Drug
Antihypertensive agent	36057352	olmesartan 40 MG Oral Tablet by DE	OMOP4982865	RxNorm Extension	Drug
Antihypertensive agent	36057353	olmesartan 40 MG Oral Tablet by Mylan	OMOP4982866	RxNorm Extension	Drug
Antihypertensive agent	36057354	olmesartan 20 MG Oral Tablet Box of 28 by Torrent	OMOP4982867	RxNorm Extension	Drug
Antihypertensive agent	36057355	olmesartan 20 MG Oral Tablet Box of 28 by Macleods	OMOP4982868	RxNorm Extension	Drug
Antihypertensive agent	36057356	olmesartan 20 MG Oral Tablet Box of 28 by Thornton & Ross	OMOP4982869	RxNorm Extension	Drug
Antihypertensive agent	36057357	olmesartan 20 MG Oral Tablet Box of 28 by DE	OMOP4982870	RxNorm Extension	Drug
Antihypertensive agent	36057358	olmesartan 20 MG Oral Tablet Box of 28 by Mylan	OMOP4982871	RxNorm Extension	Drug
Antihypertensive agent	36057359	olmesartan 20 MG Oral Tablet by Torrent	OMOP4982872	RxNorm Extension	Drug
Antihypertensive agent	36057360	olmesartan 20 MG Oral Tablet by Macleods	OMOP4982873	RxNorm Extension	Drug
Antihypertensive agent	36057361	olmesartan 20 MG Oral Tablet by Thornton & Ross	OMOP4982874	RxNorm Extension	Drug
Antihypertensive agent	36057362	olmesartan 20 MG Oral Tablet by DE	OMOP4982875	RxNorm Extension	Drug
Antihypertensive agent	36057363	olmesartan 20 MG Oral Tablet by Mylan	OMOP4982876	RxNorm Extension	Drug
Antihypertensive agent	36057364	olmesartan 10 MG Oral Tablet Box of 28 by Torrent	OMOP4982877	RxNorm Extension	Drug
Antihypertensive agent	36057365	olmesartan 10 MG Oral Tablet Box of 28 by Macleods	OMOP4982878	RxNorm Extension	Drug
Antihypertensive agent	36057366	olmesartan 10 MG Oral Tablet Box of 28 by Thornton & Ross	OMOP4982879	RxNorm Extension	Drug
Antihypertensive agent	36057367	olmesartan 10 MG Oral Tablet Box of 28 by DE	OMOP4982880	RxNorm Extension	Drug
Antihypertensive agent	36057368	olmesartan 10 MG Oral Tablet Box of 28 by Mylan	OMOP4982881	RxNorm Extension	Drug
Antihypertensive agent	36057369	olmesartan 10 MG Oral Tablet by Torrent	OMOP4982882	RxNorm Extension	Drug
Antihypertensive agent	36057370	olmesartan 10 MG Oral Tablet by Macleods	OMOP4982883	RxNorm Extension	Drug
Antihypertensive agent	36057371	olmesartan 10 MG Oral Tablet by Thornton & Ross	OMOP4982884	RxNorm Extension	Drug
Antihypertensive agent	36057372	olmesartan 10 MG Oral Tablet by DE	OMOP4982885	RxNorm Extension	Drug
Antihypertensive agent	36057373	olmesartan 10 MG Oral Tablet by Mylan	OMOP4982886	RxNorm Extension	Drug
Antihypertensive agent	36057585	furosemide 500 MG Oral Tablet Box of 28 by Accord	OMOP4983125	RxNorm Extension	Drug
Antihypertensive agent	36057586	furosemide 500 MG Oral Tablet by Accord	OMOP4983126	RxNorm Extension	Drug
Antihypertensive agent	36057587	furosemide 40 MG Oral Tablet Box of 28 by Sovereign	OMOP4983127	RxNorm Extension	Drug
Antihypertensive agent	36057588	furosemide 40 MG Oral Tablet by Sovereign	OMOP4983128	RxNorm Extension	Drug
Antihypertensive agent	36057589	furosemide 20 MG Oral Tablet Box of 28 by Genesis	OMOP4983129	RxNorm Extension	Drug
Antihypertensive agent	36057590	furosemide 20 MG Oral Tablet Box of 28 by Sovereign	OMOP4983130	RxNorm Extension	Drug
Antihypertensive agent	36057591	furosemide 7.5 MG/ML	OMOP4983135	RxNorm Extension	Drug
Antihypertensive agent	36057879	torsemide 10 MG Oral Tablet [Torem] Box of 28 by Mylan	OMOP4983446	RxNorm Extension	Drug
Antihypertensive agent	36057880	torsemide 10 MG Oral Tablet [Torem] by Mylan	OMOP4983447	RxNorm Extension	Drug
Antihypertensive agent	36057881	torsemide 5 MG Oral Tablet [Torem] Box of 28 by Mylan	OMOP4983448	RxNorm Extension	Drug
Antihypertensive agent	36057882	torsemide 5 MG Oral Tablet [Torem] by Mylan	OMOP4983449	RxNorm Extension	Drug
Antihypertensive agent	36057883	torsemide 2.5 MG Oral Tablet [Torem] Box of 28 by Mylan	OMOP4983450	RxNorm Extension	Drug
Antihypertensive agent	36057884	torsemide 2.5 MG Oral Tablet [Torem] by Mylan	OMOP4983451	RxNorm Extension	Drug
Antihypertensive agent	36058085	bumetanide 1 MG Oral Tablet Box of 28 by Mawdsley-Brooks	OMOP4983666	RxNorm Extension	Drug
Antihypertensive agent	36058086	bumetanide 1 MG Oral Tablet by Mawdsley-Brooks	OMOP4983667	RxNorm Extension	Drug
Antihypertensive agent	36058929	dorzolamide 20 MG/ML / timolol 5 MG/ML Ophthalmic Solution [Cosopt] by CST	OMOP4984589	RxNorm Extension	Drug
Antihypertensive agent	36058930	dorzolamide 20 MG/ML / timolol 5 MG/ML Ophthalmic Solution [Cosopt] by Pilsco	OMOP4984590	RxNorm Extension	Drug
Antihypertensive agent	36058931	dorzolamide 20 MG/ML / timolol 5 MG/ML Ophthalmic Solution by FDC	OMOP4984591	RxNorm Extension	Drug
Antihypertensive agent	36058932	dorzolamide 20 MG/ML / timolol 5 MG/ML Ophthalmic Solution by Accord	OMOP4984592	RxNorm Extension	Drug
Antihypertensive agent	36058933	latanoprost 0.05 MG/ML / timolol 5 MG/ML Ophthalmic Solution [Xalacom] by Upjohn Products	OMOP4984593	RxNorm Extension	Drug
Antihypertensive agent	36058934	latanoprost 0.05 MG/ML / timolol 5 MG/ML Ophthalmic Solution [Xalacom] by CST	OMOP4984594	RxNorm Extension	Drug
Antihypertensive agent	36058935	latanoprost 0.05 MG/ML / timolol 5 MG/ML Ophthalmic Solution [Xalacom] by Pilsco	OMOP4984595	RxNorm Extension	Drug
Antihypertensive agent	36058936	latanoprost 0.05 MG/ML / timolol 5 MG/ML Ophthalmic Solution by FDC	OMOP4984596	RxNorm Extension	Drug
Antihypertensive agent	36058937	latanoprost 0.05 MG/ML / timolol 5 MG/ML Ophthalmic Solution [Fixapost] Box of 30	OMOP4984597	RxNorm Extension	Drug
Antihypertensive agent	36058938	latanoprost 0.05 MG/ML / timolol 5 MG/ML Ophthalmic Solution [Fixapost]	OMOP4984598	RxNorm Extension	Drug
Antihypertensive agent	36058939	latanoprost 0.05 MG/ML / timolol 5 MG/ML [Fixapost]	OMOP4984599	RxNorm Extension	Drug
Antihypertensive agent	36058940	latanoprost / timolol Ophthalmic Solution [Fixapost]	OMOP4984600	RxNorm Extension	Drug
Antihypertensive agent	36058941	brinzolamide 10 MG/ML / timolol 5 MG/ML Ophthalmic Solution [Azarga] by CST	OMOP4984601	RxNorm Extension	Drug
Antihypertensive agent	36058942	brinzolamide 10 MG/ML / timolol 5 MG/ML Ophthalmic Solution [Azarga] by Ethigen	OMOP4984602	RxNorm Extension	Drug
Antihypertensive agent	36058943	brinzolamide 10 MG/ML / timolol 5 MG/ML Ophthalmic Solution [Azarga] by Pharmaram	OMOP4984603	RxNorm Extension	Drug
Antihypertensive agent	36058944	brinzolamide 10 MG/ML / timolol 5 MG/ML Ophthalmic Solution by Thornton & Ross	OMOP4984604	RxNorm Extension	Drug
Antihypertensive agent	36058945	brinzolamide 10 MG/ML / timolol 5 MG/ML Ophthalmic Solution by A A H	OMOP4984605	RxNorm Extension	Drug
Antihypertensive agent	36058946	brinzolamide 10 MG/ML / timolol 5 MG/ML Ophthalmic Solution by Aspire	OMOP4984606	RxNorm Extension	Drug
Antihypertensive agent	36058947	brinzolamide 10 MG/ML / timolol 5 MG/ML Ophthalmic Solution by Mylan	OMOP4984607	RxNorm Extension	Drug
Antihypertensive agent	36058948	brinzolamide 10 MG/ML / timolol 5 MG/ML Ophthalmic Solution by Alliance	OMOP4984608	RxNorm Extension	Drug
Antihypertensive agent	36058949	brinzolamide 10 MG/ML / timolol 5 MG/ML Ophthalmic Solution by Accord	OMOP4984609	RxNorm Extension	Drug
Antihypertensive agent	36058950	brimonidine 2 MG/ML / timolol 5 MG/ML Ophthalmic Solution [Combigan] by CST	OMOP4984610	RxNorm Extension	Drug
Antihypertensive agent	36058951	brimonidine 2 MG/ML / timolol 5 MG/ML Ophthalmic Solution by Mylan	OMOP4984611	RxNorm Extension	Drug
Antihypertensive agent	36058952	bimatoprost 0.3 MG/ML / timolol 5 MG/ML Ophthalmic Solution [Ganfort] by CST	OMOP4984612	RxNorm Extension	Drug
Antihypertensive agent	36058953	bimatoprost 0.3 MG/ML / timolol 5 MG/ML Ophthalmic Solution [Ganfort] by Pilsco	OMOP4984613	RxNorm Extension	Drug
Antihypertensive agent	36058954	bimatoprost 0.3 MG/ML / timolol 5 MG/ML Ophthalmic Solution [Eyzeetan] by Aspire	OMOP4984614	RxNorm Extension	Drug
Antihypertensive agent	36058955	bimatoprost 0.3 MG/ML / timolol 5 MG/ML Ophthalmic Solution [Eyzeetan]	OMOP4984615	RxNorm Extension	Drug
Antihypertensive agent	36058956	bimatoprost 0.3 MG/ML / timolol 5 MG/ML [Eyzeetan]	OMOP4984616	RxNorm Extension	Drug
Antihypertensive agent	36058957	bimatoprost / timolol Ophthalmic Solution [Eyzeetan]	OMOP4984617	RxNorm Extension	Drug
Antihypertensive agent	36058958	timolol 5 MG/ML / travoprost 0.04 MG/ML Ophthalmic Solution [DuoTrav] by CST	OMOP4984618	RxNorm Extension	Drug
Antihypertensive agent	36058959	timolol 5 MG/ML / travoprost 0.04 MG/ML Ophthalmic Solution [DuoTrav] by Ethigen	OMOP4984619	RxNorm Extension	Drug
Antihypertensive agent	36058960	timolol 5 MG/ML / travoprost 0.04 MG/ML Ophthalmic Solution by Mawdsley-Brooks	OMOP4984620	RxNorm Extension	Drug
Antihypertensive agent	36058961	timolol 5 MG/ML / travoprost 0.04 MG/ML Ophthalmic Solution by DE	OMOP4984621	RxNorm Extension	Drug
Antihypertensive agent	36058962	timolol 5 MG/ML / travoprost 0.04 MG/ML Ophthalmic Solution by A A H	OMOP4984622	RxNorm Extension	Drug
Antihypertensive agent	36058963	timolol 5 MG/ML / travoprost 0.04 MG/ML Ophthalmic Solution by Mylan	OMOP4984623	RxNorm Extension	Drug
Antihypertensive agent	36058964	timolol 10 MG Oral Tablet Box of 30 by DE	OMOP4984624	RxNorm Extension	Drug
Antihypertensive agent	36058965	timolol 10 MG Oral Tablet by DE	OMOP4984626	RxNorm Extension	Drug
Antihypertensive agent	36058966	timolol 10 MG Oral Tablet by Mylan	OMOP4984627	RxNorm Extension	Drug
Antihypertensive agent	36058967	timolol 5 MG/ML Ophthalmic Solution by FDC	OMOP4984628	RxNorm Extension	Drug
Antihypertensive agent	36058968	timolol 5 MG/ML Ophthalmic Gel [Timoptol LA] by Santen	OMOP4984629	RxNorm Extension	Drug
Antihypertensive agent	36058969	timolol 5 MG/ML Ophthalmic Gel [Timoptol LA]	OMOP4984630	RxNorm Extension	Drug
Antihypertensive agent	36058970	timolol 2.5 MG/ML Ophthalmic Solution by FDC	OMOP4984631	RxNorm Extension	Drug
Antihypertensive agent	36058971	timolol 2.5 MG/ML Ophthalmic Gel [Timoptol LA] by Santen	OMOP4984632	RxNorm Extension	Drug
Antihypertensive agent	36058972	timolol 2.5 MG/ML Ophthalmic Gel [Timoptol LA]	OMOP4984633	RxNorm Extension	Drug
Antihypertensive agent	36060068	celiprolol 400 MG Oral Tablet [Celectol] Box of 28 by Sanofi	OMOP4985857	RxNorm Extension	Drug
Antihypertensive agent	36060069	celiprolol 400 MG Oral Tablet [Celectol] Box of 28 by CST	OMOP4985858	RxNorm Extension	Drug
Antihypertensive agent	36060070	celiprolol 400 MG Oral Tablet [Celectol] by Sanofi	OMOP4985859	RxNorm Extension	Drug
Antihypertensive agent	36060071	celiprolol 400 MG Oral Tablet [Celectol] by CST	OMOP4985860	RxNorm Extension	Drug
Antihypertensive agent	36060072	celiprolol 400 MG Oral Tablet Box of 28 by CST	OMOP4985861	RxNorm Extension	Drug
Antihypertensive agent	36060073	celiprolol 400 MG Oral Tablet by CST	OMOP4985862	RxNorm Extension	Drug
Antihypertensive agent	36060074	celiprolol 200 MG Oral Tablet [Celectol] Box of 30 by CST	OMOP4985863	RxNorm Extension	Drug
Antihypertensive agent	36060075	celiprolol 200 MG Oral Tablet [Celectol] Box of 30	OMOP4985864	RxNorm Extension	Drug
Antihypertensive agent	36060076	celiprolol 200 MG Oral Tablet [Celectol] Box of 28 by Sanofi	OMOP4985865	RxNorm Extension	Drug
Antihypertensive agent	36060077	celiprolol 200 MG Oral Tablet [Celectol] by Sanofi	OMOP4985866	RxNorm Extension	Drug
Antihypertensive agent	36060078	celiprolol 200 MG Oral Tablet [Celectol] by CST	OMOP4985867	RxNorm Extension	Drug
Antihypertensive agent	36060079	celiprolol 200 MG Oral Tablet Box of 30 by CST	OMOP4985868	RxNorm Extension	Drug
Antihypertensive agent	36060080	celiprolol 200 MG Oral Tablet by CST	OMOP4985869	RxNorm Extension	Drug
Antihypertensive agent	36060081	celiprolol 200 MG Delayed Release Oral Tablet [Celectol] Box of 30 by CST	OMOP4985870	RxNorm Extension	Drug
Antihypertensive agent	36060082	celiprolol 200 MG Delayed Release Oral Tablet [Celectol] Box of 30	OMOP4985871	RxNorm Extension	Drug
Antihypertensive agent	36060083	celiprolol 200 MG Delayed Release Oral Tablet [Celectol] Box of 28 by Sigma	OMOP4985872	RxNorm Extension	Drug
Antihypertensive agent	36060084	celiprolol 200 MG Delayed Release Oral Tablet [Celectol] by Sigma	OMOP4985873	RxNorm Extension	Drug
Antihypertensive agent	36060085	celiprolol 200 MG Delayed Release Oral Tablet [Celectol] by Sanofi	OMOP4985874	RxNorm Extension	Drug
Antihypertensive agent	36060086	celiprolol 200 MG Delayed Release Oral Tablet by CST	OMOP4985879	RxNorm Extension	Drug
Antihypertensive agent	36060317	tolvaptan 7.5 MG Oral Tablet [Samsca] Box of 10	OMOP4986121	RxNorm Extension	Drug
Antihypertensive agent	36060318	tolvaptan 7.5 MG Oral Tablet Box of 10	OMOP4986122	RxNorm Extension	Drug
Antihypertensive agent	36060625	oxprenolol 160 MG Extended Release Oral Tablet [Slow Trasicor] Box of 28 by Sigma	OMOP4986467	RxNorm Extension	Drug
Antihypertensive agent	36060626	oxprenolol 160 MG Extended Release Oral Tablet [Slow Trasicor] Box of 28 by AMCo	OMOP4986468	RxNorm Extension	Drug
Antihypertensive agent	36060627	oxprenolol 160 MG Extended Release Oral Tablet [Slow Trasicor] Box of 28 by Waymade	OMOP4986469	RxNorm Extension	Drug
Antihypertensive agent	36060628	oxprenolol 160 MG Extended Release Oral Tablet [Slow Trasicor] Box of 28 by DE	OMOP4986470	RxNorm Extension	Drug
Antihypertensive agent	36060629	oxprenolol 160 MG Extended Release Oral Tablet [Slow Trasicor] Box of 28	OMOP4986471	RxNorm Extension	Drug
Antihypertensive agent	36060630	oxprenolol 160 MG Extended Release Oral Tablet [Slow Trasicor] by Sigma	OMOP4986472	RxNorm Extension	Drug
Antihypertensive agent	36060631	oxprenolol 160 MG Extended Release Oral Tablet [Slow Trasicor] by AMCo	OMOP4986473	RxNorm Extension	Drug
Antihypertensive agent	36060632	oxprenolol 160 MG Extended Release Oral Tablet [Slow Trasicor] by Waymade	OMOP4986474	RxNorm Extension	Drug
Antihypertensive agent	36060633	oxprenolol 160 MG Extended Release Oral Tablet [Slow Trasicor] by DE	OMOP4986475	RxNorm Extension	Drug
Antihypertensive agent	36060828	lercanidipine 10 MG Oral Tablet by Torrent	OMOP4986779	RxNorm Extension	Drug
Antihypertensive agent	36060839	lercanidipine 10 MG Oral Tablet Box of 28 by Accord	OMOP4986777	RxNorm Extension	Drug
Antihypertensive agent	36060906	lercanidipine 20 MG Oral Tablet Box of 28 by Torrent	OMOP4986770	RxNorm Extension	Drug
Antihypertensive agent	36060907	lercanidipine 20 MG Oral Tablet Box of 28 by Accord	OMOP4986771	RxNorm Extension	Drug
Antihypertensive agent	36060908	lercanidipine 20 MG Oral Tablet Box of 28 by CST	OMOP4986772	RxNorm Extension	Drug
Antihypertensive agent	36060909	lercanidipine 20 MG Oral Tablet by Accord	OMOP4986774	RxNorm Extension	Drug
Antihypertensive agent	36060910	lercanidipine 20 MG Oral Tablet by CST	OMOP4986775	RxNorm Extension	Drug
Antihypertensive agent	36060911	lercanidipine 10 MG Oral Tablet Box of 28 by Torrent	OMOP4986776	RxNorm Extension	Drug
Antihypertensive agent	36060913	lercanidipine 10 MG Oral Tablet Box of 28 by CST	OMOP4986778	RxNorm Extension	Drug
Antihypertensive agent	36060914	lercanidipine 10 MG Oral Tablet by Accord	OMOP4986780	RxNorm Extension	Drug
Antihypertensive agent	36060915	lercanidipine 10 MG Oral Tablet by CST	OMOP4986781	RxNorm Extension	Drug
Antihypertensive agent	36061145	xipamide 20 MG Oral Tablet [Diurexan] Box of 140 by Mylan	OMOP4987035	RxNorm Extension	Drug
Antihypertensive agent	36061146	xipamide 20 MG Oral Tablet [Diurexan] by Mylan	OMOP4987036	RxNorm Extension	Drug
Antihypertensive agent	36061302	lacidipine 6 MG Oral Tablet Box of 28 by Dr Reddy's	OMOP4987203	RxNorm Extension	Drug
Antihypertensive agent	36061303	lacidipine 6 MG Oral Tablet Box of 28	OMOP4987204	RxNorm Extension	Drug
Antihypertensive agent	36061304	lacidipine 6 MG Oral Tablet by Dr Reddy's	OMOP4987205	RxNorm Extension	Drug
Antihypertensive agent	36061305	lacidipine 4 MG Oral Tablet Box of 28 by Mawdsley-Brooks	OMOP4987206	RxNorm Extension	Drug
Antihypertensive agent	36061306	lacidipine 4 MG Oral Tablet Box of 28 by Mylan	OMOP4987207	RxNorm Extension	Drug
Antihypertensive agent	36061307	lacidipine 4 MG Oral Tablet Box of 28 by Zentiva	OMOP4987208	RxNorm Extension	Drug
Antihypertensive agent	36061308	lacidipine 4 MG Oral Tablet by Mawdsley-Brooks	OMOP4987209	RxNorm Extension	Drug
Antihypertensive agent	36061309	lacidipine 4 MG Oral Tablet by Mylan	OMOP4987210	RxNorm Extension	Drug
Antihypertensive agent	36061310	lacidipine 2 MG Oral Tablet by Zentiva	OMOP4987217	RxNorm Extension	Drug
Antihypertensive agent	36064523	clonidine 0.008 MG/ML Oral Suspension	OMOP4990754	RxNorm Extension	Drug
Antihypertensive agent	36064524	clonidine 0.008 MG/ML	OMOP4990755	RxNorm Extension	Drug
Antihypertensive agent	36064525	clonidine 0.01 MG/ML Oral Solution by DE	OMOP4990756	RxNorm Extension	Drug
Antihypertensive agent	36064610	chlorthalidone 50 MG / triamterene 50 MG Oral Tablet by Alliance	OMOP4990885	RxNorm Extension	Drug
Antihypertensive agent	36064611	chlorthalidone 50 MG Oral Tablet Box of 30 by CST	OMOP4990887	RxNorm Extension	Drug
Antihypertensive agent	36064649	chlorthalidone 50 MG / triamterene 50 MG Oral Tablet Box of 28 by DHP	OMOP4990882	RxNorm Extension	Drug
Antihypertensive agent	36064650	chlorthalidone 50 MG / triamterene 50 MG Oral Tablet Box of 28 by Alliance	OMOP4990883	RxNorm Extension	Drug
Antihypertensive agent	36064651	chlorthalidone 50 MG / triamterene 50 MG Oral Tablet by DHP	OMOP4990884	RxNorm Extension	Drug
Antihypertensive agent	36064652	chlorthalidone 50 MG Oral Tablet Box of 30 by DE	OMOP4990886	RxNorm Extension	Drug
Antihypertensive agent	36064653	chlorthalidone 50 MG Oral Tablet by DE	OMOP4990888	RxNorm Extension	Drug
Antihypertensive agent	36064654	chlorthalidone 50 MG Oral Tablet by CST	OMOP4990889	RxNorm Extension	Drug
Antihypertensive agent	36064758	labetalol 5 MG/ML Injectable Solution Box of 10	OMOP4990997	RxNorm Extension	Drug
Antihypertensive agent	36064986	hydralazine 25 MG Oral Tablet Box of 56 by Accord	OMOP4991250	RxNorm Extension	Drug
Antihypertensive agent	36064987	hydralazine 25 MG Oral Tablet by Accord	OMOP4991251	RxNorm Extension	Drug
Antihypertensive agent	36064988	perindopril 8 MG Oral Tablet Box of 30 by Torrent	OMOP4991252	RxNorm Extension	Drug
Antihypertensive agent	36064989	perindopril 8 MG Oral Tablet by Torrent	OMOP4991253	RxNorm Extension	Drug
Antihypertensive agent	36064990	perindopril 4 MG Oral Tablet Box of 30 by Torrent	OMOP4991254	RxNorm Extension	Drug
Antihypertensive agent	36064991	perindopril 4 MG Oral Tablet by Torrent	OMOP4991255	RxNorm Extension	Drug
Antihypertensive agent	36064992	perindopril 2 MG Oral Tablet Box of 30 by Torrent	OMOP4991256	RxNorm Extension	Drug
Antihypertensive agent	36064993	perindopril 2 MG Oral Tablet Box of 30 by Mawdsley-Brooks	OMOP4991257	RxNorm Extension	Drug
Antihypertensive agent	36064994	perindopril 2 MG Oral Tablet by Torrent	OMOP4991258	RxNorm Extension	Drug
Antihypertensive agent	36064995	perindopril 2 MG Oral Tablet by Mawdsley-Brooks	OMOP4991259	RxNorm Extension	Drug
Antihypertensive agent	36064996	sotalol 16 MG/ML Oral Suspension	OMOP4991260	RxNorm Extension	Drug
Antihypertensive agent	36064997	sotalol 16 MG/ML Oral Solution	OMOP4991261	RxNorm Extension	Drug
Antihypertensive agent	36064998	sotalol 16 MG/ML	OMOP4991262	RxNorm Extension	Drug
Antihypertensive agent	36065002	hydrochlorothiazide 25 MG / losartan 100 MG Oral Tablet [Cozaar-Comp] Box of 28 by CST	OMOP4991266	RxNorm Extension	Drug
Antihypertensive agent	36065003	hydrochlorothiazide 25 MG / losartan 100 MG Oral Tablet [Cozaar-Comp] by CST	OMOP4991267	RxNorm Extension	Drug
Antihypertensive agent	36065004	hydrochlorothiazide 25 MG / losartan 100 MG Oral Tablet Box of 28 by Torrent	OMOP4991268	RxNorm Extension	Drug
Antihypertensive agent	36065005	hydrochlorothiazide 25 MG / losartan 100 MG Oral Tablet Box of 28 by Accord	OMOP4991269	RxNorm Extension	Drug
Antihypertensive agent	36065006	hydrochlorothiazide 25 MG / losartan 100 MG Oral Tablet by Torrent	OMOP4991270	RxNorm Extension	Drug
Antihypertensive agent	36065007	hydrochlorothiazide 25 MG / losartan 100 MG Oral Tablet by Accord	OMOP4991271	RxNorm Extension	Drug
Antihypertensive agent	36065008	hydrochlorothiazide 12.5 MG / losartan 100 MG Oral Tablet Box of 28 by Accord	OMOP4991272	RxNorm Extension	Drug
Antihypertensive agent	36065009	hydrochlorothiazide 12.5 MG / losartan 100 MG Oral Tablet by Accord	OMOP4991273	RxNorm Extension	Drug
Antihypertensive agent	36065010	hydrochlorothiazide 12.5 MG / losartan 50 MG Oral Tablet [Cozaar-Comp] Box of 28 by CST	OMOP4991274	RxNorm Extension	Drug
Antihypertensive agent	36065011	hydrochlorothiazide 12.5 MG / losartan 50 MG Oral Tablet [Cozaar-Comp] by CST	OMOP4991275	RxNorm Extension	Drug
Antihypertensive agent	36065012	hydrochlorothiazide 12.5 MG / losartan 50 MG Oral Tablet Box of 28 by Torrent	OMOP4991276	RxNorm Extension	Drug
Antihypertensive agent	36065013	hydrochlorothiazide 12.5 MG / losartan 50 MG Oral Tablet Box of 28 by Accord	OMOP4991277	RxNorm Extension	Drug
Antihypertensive agent	36065014	hydrochlorothiazide 12.5 MG / losartan 50 MG Oral Tablet by Torrent	OMOP4991278	RxNorm Extension	Drug
Antihypertensive agent	36065015	hydrochlorothiazide 12.5 MG / losartan 50 MG Oral Tablet by Accord	OMOP4991279	RxNorm Extension	Drug
Antihypertensive agent	36065016	losartan 100 MG Oral Tablet [Cozaar] Box of 28 by CST	OMOP4991280	RxNorm Extension	Drug
Antihypertensive agent	36065017	losartan 100 MG Oral Tablet [Cozaar] by CST	OMOP4991281	RxNorm Extension	Drug
Antihypertensive agent	36065018	losartan 100 MG Oral Tablet Box of 28 by Ennogen	OMOP4991282	RxNorm Extension	Drug
Antihypertensive agent	36065019	losartan 100 MG Oral Tablet by Ennogen	OMOP4991283	RxNorm Extension	Drug
Antihypertensive agent	36065020	losartan 50 MG Oral Tablet [Cozaar] Box of 28 by CST	OMOP4991284	RxNorm Extension	Drug
Antihypertensive agent	36065021	losartan 50 MG Oral Tablet [Cozaar] by CST	OMOP4991285	RxNorm Extension	Drug
Antihypertensive agent	36065022	losartan 12.5 MG Oral Tablet [Cozaar] Box of 28 by DE	OMOP4991291	RxNorm Extension	Drug
Antihypertensive agent	36065023	losartan 12.5 MG Oral Tablet [Cozaar] Box of 28 by CST	OMOP4991292	RxNorm Extension	Drug
Antihypertensive agent	36065024	losartan 12.5 MG Oral Tablet [Cozaar] by Mawdsley-Brooks	OMOP4991293	RxNorm Extension	Drug
Antihypertensive agent	36065025	losartan 12.5 MG Oral Tablet [Cozaar] by DE	OMOP4991294	RxNorm Extension	Drug
Antihypertensive agent	36065026	losartan 12.5 MG Oral Tablet [Cozaar] by CST	OMOP4991295	RxNorm Extension	Drug
Antihypertensive agent	36065027	losartan 12.5 MG Oral Tablet Box of 28 by CST	OMOP4991296	RxNorm Extension	Drug
Antihypertensive agent	36065028	losartan 12.5 MG Oral Tablet by CST	OMOP4991297	RxNorm Extension	Drug
Antihypertensive agent	36065514	fosinopril 20 MG Oral Tablet Box of 28 by Mawdsley-Brooks	OMOP4991838	RxNorm Extension	Drug
Antihypertensive agent	36065515	fosinopril 20 MG Oral Tablet by Mawdsley-Brooks	OMOP4991839	RxNorm Extension	Drug
Antihypertensive agent	36065516	fosinopril 10 MG Oral Tablet Box of 28 by Mawdsley-Brooks	OMOP4991840	RxNorm Extension	Drug
Antihypertensive agent	36065517	fosinopril 10 MG Oral Tablet Box of 28 by Accord	OMOP4991841	RxNorm Extension	Drug
Antihypertensive agent	36065518	fosinopril 10 MG Oral Tablet by Mawdsley-Brooks	OMOP4991842	RxNorm Extension	Drug
Antihypertensive agent	36065519	fosinopril 10 MG Oral Tablet by Accord	OMOP4991843	RxNorm Extension	Drug
Antihypertensive agent	36065520	doxazosin 8 MG Oral Tablet Box of 28 by A A H	OMOP4991844	RxNorm Extension	Drug
Antihypertensive agent	36065521	doxazosin 8 MG Oral Tablet Box of 28 by Alliance	OMOP4991845	RxNorm Extension	Drug
Antihypertensive agent	36065522	doxazosin 8 MG Oral Tablet by A A H	OMOP4991846	RxNorm Extension	Drug
Antihypertensive agent	36065523	doxazosin 4 MG Extended Release Oral Tablet [Doxadura] Box of 28 by Dexcel-Pharma	OMOP4991857	RxNorm Extension	Drug
Antihypertensive agent	36065524	doxazosin 4 MG Extended Release Oral Tablet [Doxadura] by Dexcel-Pharma	OMOP4991858	RxNorm Extension	Drug
Antihypertensive agent	36065525	doxazosin 2 MG Oral Tablet [Doxadura] Box of 28 by Dexcel-Pharma	OMOP4991859	RxNorm Extension	Drug
Antihypertensive agent	36065526	doxazosin 2 MG Oral Tablet [Doxadura] by Dexcel-Pharma	OMOP4991860	RxNorm Extension	Drug
Antihypertensive agent	36065527	doxazosin 2 MG Oral Tablet [Cardura] Box of 28 by Upjohn Products	OMOP4991861	RxNorm Extension	Drug
Antihypertensive agent	36065528	doxazosin 2 MG Oral Tablet [Cardura] by Upjohn Products	OMOP4991862	RxNorm Extension	Drug
Antihypertensive agent	36065530	doxazosin 1 MG Oral Tablet [Doxadura] Box of 28 by Dexcel-Pharma	OMOP4991863	RxNorm Extension	Drug
Antihypertensive agent	36065531	doxazosin 1 MG Oral Tablet [Doxadura] by Dexcel-Pharma	OMOP4991864	RxNorm Extension	Drug
Antihypertensive agent	36065532	doxazosin 1 MG Oral Tablet [Cardura] Box of 28 by Upjohn Products	OMOP4991865	RxNorm Extension	Drug
Antihypertensive agent	36065533	doxazosin 1 MG Oral Tablet [Cardura] by Upjohn Products	OMOP4991866	RxNorm Extension	Drug
Antihypertensive agent	36065979	felodipine 10 MG Extended Release Oral Tablet [Vascalpha] Box of 28 by NorthStar Healthcare Unlimited Company	OMOP4992363	RxNorm Extension	Drug
Antihypertensive agent	36065980	felodipine 10 MG Extended Release Oral Tablet [Vascalpha] Box of 28 by Accord	OMOP4992364	RxNorm Extension	Drug
Antihypertensive agent	36065981	felodipine 10 MG Extended Release Oral Tablet [Vascalpha] by NorthStar Healthcare Unlimited Company	OMOP4992365	RxNorm Extension	Drug
Antihypertensive agent	36065982	felodipine 10 MG Extended Release Oral Tablet [Vascalpha] by Accord	OMOP4992366	RxNorm Extension	Drug
Antihypertensive agent	36065983	felodipine 5 MG Extended Release Oral Tablet [Vascalpha] Box of 28 by NorthStar Healthcare Unlimited Company	OMOP4992367	RxNorm Extension	Drug
Antihypertensive agent	36065984	felodipine 5 MG Extended Release Oral Tablet [Vascalpha] Box of 28 by Accord	OMOP4992368	RxNorm Extension	Drug
Antihypertensive agent	36065985	felodipine 5 MG Extended Release Oral Tablet [Vascalpha] by NorthStar Healthcare Unlimited Company	OMOP4992369	RxNorm Extension	Drug
Antihypertensive agent	36065986	felodipine 5 MG Extended Release Oral Tablet [Vascalpha] by Accord	OMOP4992370	RxNorm Extension	Drug
Antihypertensive agent	36065987	propranolol 160 MG Extended Release Oral Capsule [Bedranol] Box of 28 by Sandoz	OMOP4992375	RxNorm Extension	Drug
Antihypertensive agent	36065988	propranolol 160 MG Extended Release Oral Capsule [Bedranol] Box of 28 by Almus	OMOP4992376	RxNorm Extension	Drug
Antihypertensive agent	36065989	propranolol 160 MG Extended Release Oral Capsule [Bedranol] Box of 28	OMOP4992377	RxNorm Extension	Drug
Antihypertensive agent	36065990	propranolol 160 MG Extended Release Oral Capsule [Bedranol] by Sandoz	OMOP4992378	RxNorm Extension	Drug
Antihypertensive agent	36065991	propranolol 160 MG Extended Release Oral Capsule [Bedranol] by Almus	OMOP4992379	RxNorm Extension	Drug
Antihypertensive agent	36065992	propranolol 160 MG Extended Release Oral Capsule [Bedranol]	OMOP4992380	RxNorm Extension	Drug
Antihypertensive agent	36065993	propranolol 80 MG Oral Tablet [Angilol] Box of 56 by Genesis	OMOP4992381	RxNorm Extension	Drug
Antihypertensive agent	36065994	propranolol 80 MG Oral Tablet [Angilol] Box of 56	OMOP4992382	RxNorm Extension	Drug
Antihypertensive agent	36065995	propranolol 80 MG Oral Tablet [Angilol] by Genesis	OMOP4992383	RxNorm Extension	Drug
Antihypertensive agent	36065996	propranolol 80 MG Oral Tablet Box of 56 by Morningside	OMOP4992384	RxNorm Extension	Drug
Antihypertensive agent	36065997	propranolol 80 MG Oral Tablet Box of 56 by Relonchem	OMOP4992385	RxNorm Extension	Drug
Antihypertensive agent	36065998	propranolol 80 MG Oral Tablet Box of 56 by Mawdsley-Brooks	OMOP4992386	RxNorm Extension	Drug
Antihypertensive agent	36065999	propranolol 80 MG Oral Tablet by Morningside	OMOP4992387	RxNorm Extension	Drug
Antihypertensive agent	36066000	propranolol 80 MG Oral Tablet by Relonchem	OMOP4992388	RxNorm Extension	Drug
Antihypertensive agent	36066001	propranolol 80 MG Oral Tablet by Mawdsley-Brooks	OMOP4992389	RxNorm Extension	Drug
Antihypertensive agent	36066002	propranolol 80 MG Extended Release Oral Capsule [Bedranol] Box of 28 by Sandoz	OMOP4992390	RxNorm Extension	Drug
Antihypertensive agent	36066003	propranolol 80 MG Extended Release Oral Capsule [Bedranol] Box of 28 by Almus	OMOP4992391	RxNorm Extension	Drug
Antihypertensive agent	36066004	propranolol 80 MG Extended Release Oral Capsule [Bedranol] Box of 28	OMOP4992392	RxNorm Extension	Drug
Antihypertensive agent	36066005	propranolol 80 MG Extended Release Oral Capsule [Bedranol] by Sandoz	OMOP4992393	RxNorm Extension	Drug
Antihypertensive agent	36066006	propranolol 80 MG Extended Release Oral Capsule [Bedranol] by Almus	OMOP4992394	RxNorm Extension	Drug
Antihypertensive agent	36066007	propranolol 80 MG Extended Release Oral Capsule [Bedranol]	OMOP4992395	RxNorm Extension	Drug
Antihypertensive agent	36066008	propranolol 40 MG Oral Tablet [Angilol] Box of 28 by Genesis	OMOP4992396	RxNorm Extension	Drug
Antihypertensive agent	36066009	propranolol 40 MG Oral Tablet [Angilol] Box of 28	OMOP4992397	RxNorm Extension	Drug
Antihypertensive agent	36066010	propranolol 40 MG Oral Tablet [Angilol] by Genesis	OMOP4992398	RxNorm Extension	Drug
Antihypertensive agent	36066011	propranolol 40 MG Oral Tablet Box of 56 by Morningside	OMOP4992399	RxNorm Extension	Drug
Antihypertensive agent	36066012	propranolol 40 MG Oral Tablet Box of 56	OMOP4992400	RxNorm Extension	Drug
Antihypertensive agent	36066013	propranolol 40 MG Oral Tablet Box of 28 by Relonchem	OMOP4992401	RxNorm Extension	Drug
Antihypertensive agent	36066014	propranolol 40 MG Oral Tablet Box of 28 by Mawdsley-Brooks	OMOP4992402	RxNorm Extension	Drug
Antihypertensive agent	36066015	propranolol 40 MG Oral Tablet by Morningside	OMOP4992403	RxNorm Extension	Drug
Antihypertensive agent	36066016	propranolol 40 MG Oral Tablet by Relonchem	OMOP4992404	RxNorm Extension	Drug
Antihypertensive agent	36066017	propranolol 40 MG Oral Tablet by Mawdsley-Brooks	OMOP4992405	RxNorm Extension	Drug
Antihypertensive agent	36066018	propranolol 10 MG Oral Tablet [Angilol] Box of 28 by Genesis	OMOP4992406	RxNorm Extension	Drug
Antihypertensive agent	36066019	propranolol 10 MG Oral Tablet [Angilol] Box of 28	OMOP4992407	RxNorm Extension	Drug
Antihypertensive agent	36066020	propranolol 10 MG Oral Tablet [Angilol] by Genesis	OMOP4992408	RxNorm Extension	Drug
Antihypertensive agent	36066021	propranolol 10 MG Oral Tablet Box of 56 by Morningside	OMOP4992409	RxNorm Extension	Drug
Antihypertensive agent	36066022	propranolol 10 MG Oral Tablet Box of 56	OMOP4992410	RxNorm Extension	Drug
Antihypertensive agent	36066023	propranolol 10 MG Oral Tablet Box of 28 by Relonchem	OMOP4992411	RxNorm Extension	Drug
Antihypertensive agent	36066024	propranolol 10 MG Oral Tablet Box of 28 by Mawdsley-Brooks	OMOP4992412	RxNorm Extension	Drug
Antihypertensive agent	36066025	propranolol 10 MG Oral Tablet by Morningside	OMOP4992413	RxNorm Extension	Drug
Antihypertensive agent	36066026	propranolol 10 MG Oral Tablet by Relonchem	OMOP4992414	RxNorm Extension	Drug
Antihypertensive agent	36066027	propranolol 10 MG Oral Tablet by Mawdsley-Brooks	OMOP4992415	RxNorm Extension	Drug
Antihypertensive agent	36066130	candesartan 3.2 MG/ML Oral Solution	OMOP4992532	RxNorm Extension	Drug
Antihypertensive agent	36066131	candesartan 3.2 MG/ML	OMOP4992533	RxNorm Extension	Drug
Antihypertensive agent	36066132	candesartan 32 MG Oral Tablet Box of 28 by Torrent	OMOP4992534	RxNorm Extension	Drug
Antihypertensive agent	36066133	candesartan 32 MG Oral Tablet Box of 28 by Mawdsley-Brooks	OMOP4992535	RxNorm Extension	Drug
Antihypertensive agent	36066134	candesartan 16 MG Oral Tablet by Torrent	OMOP4992543	RxNorm Extension	Drug
Antihypertensive agent	36066135	candesartan 16 MG Oral Tablet by Lupin	OMOP4992544	RxNorm Extension	Drug
Antihypertensive agent	36066136	candesartan 8 MG Oral Tablet Box of 28 by Bristol Labs	OMOP4992545	RxNorm Extension	Drug
Antihypertensive agent	36066137	candesartan 8 MG Oral Tablet Box of 28 by Torrent	OMOP4992546	RxNorm Extension	Drug
Antihypertensive agent	36066138	candesartan 8 MG Oral Tablet Box of 28 by Mawdsley-Brooks	OMOP4992547	RxNorm Extension	Drug
Antihypertensive agent	36066139	candesartan 8 MG Oral Tablet Box of 28 by Lupin	OMOP4992548	RxNorm Extension	Drug
Antihypertensive agent	36066140	candesartan 8 MG Oral Tablet by Bristol Labs	OMOP4992549	RxNorm Extension	Drug
Antihypertensive agent	36066141	candesartan 8 MG Oral Tablet by Torrent	OMOP4992550	RxNorm Extension	Drug
Antihypertensive agent	36066142	candesartan 8 MG Oral Tablet by Lupin	OMOP4992551	RxNorm Extension	Drug
Antihypertensive agent	36066143	candesartan 4 MG Oral Tablet Box of 28 by Torrent	OMOP4992552	RxNorm Extension	Drug
Antihypertensive agent	36066144	candesartan 4 MG Oral Tablet Box of 28 by Mawdsley-Brooks	OMOP4992553	RxNorm Extension	Drug
Antihypertensive agent	36066145	candesartan 4 MG Oral Tablet Box of 7 by Mawdsley-Brooks	OMOP4992554	RxNorm Extension	Drug
Antihypertensive agent	36066146	candesartan 4 MG Oral Tablet by Torrent	OMOP4992555	RxNorm Extension	Drug
Antihypertensive agent	36066147	candesartan 2 MG Oral Tablet Box of 7 by Torrent	OMOP4992556	RxNorm Extension	Drug
Antihypertensive agent	36066148	candesartan 2 MG Oral Tablet by Torrent	OMOP4992557	RxNorm Extension	Drug
Antihypertensive agent	36066212	hydrochlorothiazide 25 MG / irbesartan 300 MG Oral Tablet Box of 28 by DE	OMOP4992625	RxNorm Extension	Drug
Antihypertensive agent	36066213	hydrochlorothiazide 25 MG / irbesartan 300 MG Oral Tablet by DE	OMOP4992626	RxNorm Extension	Drug
Antihypertensive agent	36066214	hydrochlorothiazide 12.5 MG / irbesartan 300 MG Oral Tablet [CoAprovel] Box of 28 by CST	OMOP4992627	RxNorm Extension	Drug
Antihypertensive agent	36066215	hydrochlorothiazide 12.5 MG / irbesartan 300 MG Oral Tablet [CoAprovel] Box of 28 by Ethigen	OMOP4992628	RxNorm Extension	Drug
Antihypertensive agent	36066216	hydrochlorothiazide 12.5 MG / irbesartan 300 MG Oral Tablet [CoAprovel] by CST	OMOP4992629	RxNorm Extension	Drug
Antihypertensive agent	36066217	hydrochlorothiazide 12.5 MG / irbesartan 300 MG Oral Tablet [CoAprovel] by Ethigen	OMOP4992630	RxNorm Extension	Drug
Antihypertensive agent	36066218	hydrochlorothiazide 12.5 MG / irbesartan 150 MG Oral Tablet Box of 28 by DE	OMOP4992635	RxNorm Extension	Drug
Antihypertensive agent	36066219	hydrochlorothiazide 12.5 MG / irbesartan 150 MG Oral Tablet by DE	OMOP4992636	RxNorm Extension	Drug
Antihypertensive agent	36066220	irbesartan 20 MG/ML Oral Suspension	OMOP4992637	RxNorm Extension	Drug
Antihypertensive agent	36066221	irbesartan 20 MG/ML	OMOP4992638	RxNorm Extension	Drug
Antihypertensive agent	36066222	irbesartan 300 MG Oral Tablet [Aprovel] Box of 28 by CST	OMOP4992639	RxNorm Extension	Drug
Antihypertensive agent	36066223	irbesartan 300 MG Oral Tablet [Aprovel] by CST	OMOP4992640	RxNorm Extension	Drug
Antihypertensive agent	36066224	irbesartan 300 MG Oral Tablet Box of 28 by Torrent	OMOP4992641	RxNorm Extension	Drug
Antihypertensive agent	36066225	irbesartan 300 MG Oral Tablet Box of 28 by Morningside	OMOP4992642	RxNorm Extension	Drug
Antihypertensive agent	36066226	irbesartan 300 MG Oral Tablet Box of 28 by Zentiva	OMOP4992643	RxNorm Extension	Drug
Antihypertensive agent	36066227	irbesartan 300 MG Oral Tablet by Torrent	OMOP4992644	RxNorm Extension	Drug
Antihypertensive agent	36066228	irbesartan 300 MG Oral Tablet by Morningside	OMOP4992645	RxNorm Extension	Drug
Antihypertensive agent	36066229	irbesartan 300 MG Oral Tablet by Zentiva	OMOP4992646	RxNorm Extension	Drug
Antihypertensive agent	36066230	irbesartan 150 MG Oral Tablet [Aprovel] Box of 28 by CST	OMOP4992647	RxNorm Extension	Drug
Antihypertensive agent	36066231	irbesartan 150 MG Oral Tablet Box of 28 by Torrent	OMOP4992649	RxNorm Extension	Drug
Antihypertensive agent	36066232	irbesartan 150 MG Oral Tablet Box of 28 by Morningside	OMOP4992650	RxNorm Extension	Drug
Antihypertensive agent	36066233	irbesartan 150 MG Oral Tablet Box of 28 by Zentiva	OMOP4992651	RxNorm Extension	Drug
Antihypertensive agent	36066234	irbesartan 150 MG Oral Tablet by Torrent	OMOP4992652	RxNorm Extension	Drug
Antihypertensive agent	36066235	irbesartan 150 MG Oral Tablet by Morningside	OMOP4992653	RxNorm Extension	Drug
Antihypertensive agent	36066236	irbesartan 150 MG Oral Tablet by Zentiva	OMOP4992654	RxNorm Extension	Drug
Antihypertensive agent	36066237	irbesartan 75 MG Oral Tablet [Aprovel] Box of 28 by CST	OMOP4992655	RxNorm Extension	Drug
Antihypertensive agent	36066238	irbesartan 75 MG Oral Tablet [Aprovel] by CST	OMOP4992656	RxNorm Extension	Drug
Antihypertensive agent	36066239	irbesartan 75 MG Oral Tablet Box of 28 by Torrent	OMOP4992657	RxNorm Extension	Drug
Antihypertensive agent	36066240	irbesartan 75 MG Oral Tablet Box of 28 by Zentiva	OMOP4992658	RxNorm Extension	Drug
Antihypertensive agent	36066241	irbesartan 75 MG Oral Tablet by Torrent	OMOP4992659	RxNorm Extension	Drug
Antihypertensive agent	36066242	irbesartan 75 MG Oral Tablet by Zentiva	OMOP4992660	RxNorm Extension	Drug
Antihypertensive agent	36066243	carvedilol 25 MG Oral Tablet Box of 28 by Mawdsley-Brooks	OMOP4992661	RxNorm Extension	Drug
Antihypertensive agent	36066244	carvedilol 25 MG Oral Tablet Box of 28 by Ennogen	OMOP4992662	RxNorm Extension	Drug
Antihypertensive agent	36066245	carvedilol 25 MG Oral Tablet by Mawdsley-Brooks	OMOP4992663	RxNorm Extension	Drug
Antihypertensive agent	36066246	carvedilol 25 MG Oral Tablet by Ennogen	OMOP4992664	RxNorm Extension	Drug
Antihypertensive agent	36066247	carvedilol 12.5 MG Oral Tablet Box of 28 by Ennogen	OMOP4992665	RxNorm Extension	Drug
Antihypertensive agent	36066248	carvedilol 12.5 MG Oral Tablet by Ennogen	OMOP4992666	RxNorm Extension	Drug
Antihypertensive agent	36066249	carvedilol 6.25 MG Oral Tablet Box of 28 by Ennogen	OMOP4992667	RxNorm Extension	Drug
Antihypertensive agent	36066250	carvedilol 6.25 MG Oral Tablet by Ennogen	OMOP4992668	RxNorm Extension	Drug
Antihypertensive agent	36066251	carvedilol 3.125 MG Oral Tablet Box of 28 by Ennogen	OMOP4992669	RxNorm Extension	Drug
Antihypertensive agent	36066252	carvedilol 3.125 MG Oral Tablet by Ennogen	OMOP4992670	RxNorm Extension	Drug
Antihypertensive agent	36066280	guanfacine 2 MG Oral Tablet Box of 1	OMOP4992699	RxNorm Extension	Drug
Antihypertensive agent	36066311	trandolapril 4 MG Oral Capsule Box of 28 by Accord	OMOP4992732	RxNorm Extension	Drug
Antihypertensive agent	36066312	trandolapril 4 MG Oral Capsule by Accord	OMOP4992733	RxNorm Extension	Drug
Antihypertensive agent	36066313	trandolapril 2 MG Oral Capsule Box of 28 by Accord	OMOP4992734	RxNorm Extension	Drug
Antihypertensive agent	36066314	trandolapril 2 MG Oral Capsule by Accord	OMOP4992735	RxNorm Extension	Drug
Antihypertensive agent	36066315	trandolapril 1 MG Oral Capsule Box of 28 by Accord	OMOP4992736	RxNorm Extension	Drug
Antihypertensive agent	36066316	trandolapril 1 MG Oral Capsule by Accord	OMOP4992737	RxNorm Extension	Drug
Antihypertensive agent	36066317	trandolapril 0.5 MG Oral Capsule Box of 14 by Accord	OMOP4992738	RxNorm Extension	Drug
Antihypertensive agent	36066318	trandolapril 0.5 MG Oral Capsule by Accord	OMOP4992739	RxNorm Extension	Drug
Antihypertensive agent	36066319	enalapril 20 MG Oral Tablet Box of 28 by Bristol Labs	OMOP4992740	RxNorm Extension	Drug
Antihypertensive agent	36066320	enalapril 20 MG Oral Tablet Box of 28 by Noumed Life Sciences	OMOP4992741	RxNorm Extension	Drug
Antihypertensive agent	36066321	enalapril 20 MG Oral Tablet by Bristol Labs	OMOP4992742	RxNorm Extension	Drug
Antihypertensive agent	36066323	enalapril 20 MG Oral Tablet by Noumed Life Sciences	OMOP4992743	RxNorm Extension	Drug
Antihypertensive agent	36066324	enalapril 10 MG Oral Tablet Box of 28 by Bristol Labs	OMOP4992744	RxNorm Extension	Drug
Antihypertensive agent	36066325	enalapril 10 MG Oral Tablet Box of 28 by Noumed Life Sciences	OMOP4992745	RxNorm Extension	Drug
Antihypertensive agent	36066326	enalapril 10 MG Oral Tablet by Bristol Labs	OMOP4992746	RxNorm Extension	Drug
Antihypertensive agent	36066327	enalapril 10 MG Oral Tablet by Noumed Life Sciences	OMOP4992747	RxNorm Extension	Drug
Antihypertensive agent	36066328	enalapril 5 MG Oral Tablet Box of 28 by Noumed Life Sciences	OMOP4992748	RxNorm Extension	Drug
Antihypertensive agent	36066329	enalapril 5 MG Oral Tablet by Noumed Life Sciences	OMOP4992749	RxNorm Extension	Drug
Antihypertensive agent	36066340	captopril 5 MG/ML Oral Solution by DE	OMOP4992760	RxNorm Extension	Drug
Antihypertensive agent	36066341	captopril 1 MG/ML Oral Solution by DE	OMOP4992761	RxNorm Extension	Drug
Antihypertensive agent	36066355	bisoprolol 10 MG Oral Tablet Box of 100 by DE	OMOP4992780	RxNorm Extension	Drug
Antihypertensive agent	36066356	bisoprolol 10 MG Oral Tablet Box of 100 by A A H	OMOP4992781	RxNorm Extension	Drug
Antihypertensive agent	36066357	bisoprolol 10 MG Oral Tablet Box of 28 by Noumed Life Sciences	OMOP4992782	RxNorm Extension	Drug
Antihypertensive agent	36066358	bisoprolol 10 MG Oral Tablet by Noumed Life Sciences	OMOP4992783	RxNorm Extension	Drug
Antihypertensive agent	36066359	bisoprolol 5 MG Oral Tablet [Cardicor] Box of 28 by Mawdsley-Brooks	OMOP4992784	RxNorm Extension	Drug
Antihypertensive agent	36066360	bisoprolol 5 MG Oral Tablet [Cardicor] by Mawdsley-Brooks	OMOP4992785	RxNorm Extension	Drug
Antihypertensive agent	36066361	bisoprolol 5 MG Oral Tablet Box of 100 by DE	OMOP4992786	RxNorm Extension	Drug
Antihypertensive agent	36066362	bisoprolol 5 MG Oral Tablet Box of 100 by A A H	OMOP4992787	RxNorm Extension	Drug
Antihypertensive agent	36066363	bisoprolol 5 MG Oral Tablet Box of 28 by Noumed Life Sciences	OMOP4992788	RxNorm Extension	Drug
Antihypertensive agent	36066364	bisoprolol 5 MG Oral Tablet by Noumed Life Sciences	OMOP4992789	RxNorm Extension	Drug
Antihypertensive agent	36066365	bisoprolol 2.5 MG Oral Tablet Box of 100 by DE	OMOP4992790	RxNorm Extension	Drug
Antihypertensive agent	36066366	bisoprolol 2.5 MG Oral Tablet Box of 100 by A A H	OMOP4992791	RxNorm Extension	Drug
Antihypertensive agent	36066367	bisoprolol 2.5 MG Oral Tablet Box of 28 by Noumed Life Sciences	OMOP4992792	RxNorm Extension	Drug
Antihypertensive agent	36066368	bisoprolol 2.5 MG Oral Tablet by Noumed Life Sciences	OMOP4992793	RxNorm Extension	Drug
Antihypertensive agent	36066369	bisoprolol 1.25 MG Oral Tablet Box of 100 by DE	OMOP4992794	RxNorm Extension	Drug
Antihypertensive agent	36066370	bisoprolol 1.25 MG Oral Tablet Box of 100 by A A H	OMOP4992795	RxNorm Extension	Drug
Antihypertensive agent	36066371	bisoprolol 1.25 MG Oral Tablet Box of 100 by Mylan	OMOP4992796	RxNorm Extension	Drug
Antihypertensive agent	36066448	felodipine 5 MG / ramipril 5 MG Extended Release Oral Tablet [Triapin] Box of 28 by CST	OMOP4992881	RxNorm Extension	Drug
Antihypertensive agent	36066449	felodipine 5 MG / ramipril 5 MG Extended Release Oral Tablet [Triapin] by CST	OMOP4992882	RxNorm Extension	Drug
Antihypertensive agent	36066451	ramipril 10 MG Oral Tablet Box of 28 by Torrent	OMOP4992884	RxNorm Extension	Drug
Antihypertensive agent	36066452	ramipril 10 MG Oral Tablet by Torrent	OMOP4992885	RxNorm Extension	Drug
Antihypertensive agent	36066453	ramipril 10 MG Oral Capsule Box of 28 by Crescent	OMOP4992886	RxNorm Extension	Drug
Antihypertensive agent	36066454	ramipril 10 MG Oral Capsule by Crescent	OMOP4992887	RxNorm Extension	Drug
Antihypertensive agent	36066455	ramipril 5 MG Oral Tablet Box of 28 by Torrent	OMOP4992888	RxNorm Extension	Drug
Antihypertensive agent	36066456	ramipril 5 MG Oral Tablet by Torrent	OMOP4992889	RxNorm Extension	Drug
Antihypertensive agent	36066457	ramipril 5 MG Oral Capsule Box of 28 by Crescent	OMOP4992890	RxNorm Extension	Drug
Antihypertensive agent	36066458	ramipril 5 MG Oral Capsule by Crescent	OMOP4992891	RxNorm Extension	Drug
Antihypertensive agent	36066459	ramipril 2.5 MG Oral Tablet Box of 28 by Torrent	OMOP4992892	RxNorm Extension	Drug
Antihypertensive agent	36066460	ramipril 2.5 MG Oral Tablet by Torrent	OMOP4992893	RxNorm Extension	Drug
Antihypertensive agent	36066461	ramipril 2.5 MG Oral Capsule Box of 28 by Crescent	OMOP4992894	RxNorm Extension	Drug
Antihypertensive agent	36066462	ramipril 2.5 MG Oral Capsule by Crescent	OMOP4992895	RxNorm Extension	Drug
Antihypertensive agent	36066463	ramipril 1.25 MG Oral Tablet Box of 28 by Torrent	OMOP4992896	RxNorm Extension	Drug
Antihypertensive agent	36066464	ramipril 1.25 MG Oral Tablet Box of 28 by Mawdsley-Brooks	OMOP4992897	RxNorm Extension	Drug
Antihypertensive agent	36066465	ramipril 1.25 MG Oral Tablet by Torrent	OMOP4992898	RxNorm Extension	Drug
Antihypertensive agent	36066466	ramipril 1.25 MG Oral Tablet by Mawdsley-Brooks	OMOP4992899	RxNorm Extension	Drug
Antihypertensive agent	36066471	amlodipine 10 MG Oral Tablet [Istin] Box of 28 by CST	OMOP4992909	RxNorm Extension	Drug
Antihypertensive agent	36066472	amlodipine 10 MG Oral Tablet [Istin] by Upjohn Products	OMOP4992910	RxNorm Extension	Drug
Antihypertensive agent	36066473	amlodipine 10 MG Oral Tablet [Istin] by CST	OMOP4992911	RxNorm Extension	Drug
Antihypertensive agent	36066474	amlodipine 10 MG Oral Tablet Box of 500 by DE	OMOP4992912	RxNorm Extension	Drug
Antihypertensive agent	36066475	amlodipine 10 MG Oral Tablet Box of 500 by A A H	OMOP4992913	RxNorm Extension	Drug
Antihypertensive agent	36066476	amlodipine 10 MG Oral Tablet Box of 500 by Mylan	OMOP4992914	RxNorm Extension	Drug
Antihypertensive agent	36066477	amlodipine 10 MG Oral Tablet Box of 28 by FDC	OMOP4992915	RxNorm Extension	Drug
Antihypertensive agent	36066478	amlodipine 10 MG Oral Tablet Box of 28 by Torrent	OMOP4992916	RxNorm Extension	Drug
Antihypertensive agent	36066479	amlodipine 10 MG Oral Tablet Box of 28 by NorthStar Healthcare Unlimited Company	OMOP4992917	RxNorm Extension	Drug
Antihypertensive agent	36066480	amlodipine 10 MG Oral Tablet Box of 28 by Dawa	OMOP4992918	RxNorm Extension	Drug
Antihypertensive agent	36066481	amlodipine 10 MG Oral Tablet by FDC	OMOP4992919	RxNorm Extension	Drug
Antihypertensive agent	36066482	amlodipine 10 MG Oral Tablet by Torrent	OMOP4992920	RxNorm Extension	Drug
Antihypertensive agent	36066483	amlodipine 10 MG Oral Tablet by NorthStar Healthcare Unlimited Company	OMOP4992921	RxNorm Extension	Drug
Antihypertensive agent	36066484	amlodipine 10 MG Oral Tablet by Dawa	OMOP4992922	RxNorm Extension	Drug
Antihypertensive agent	36066485	amlodipine 5 MG Oral Tablet [Istin] Box of 28 by Upjohn Products	OMOP4992923	RxNorm Extension	Drug
Antihypertensive agent	36066486	amlodipine 5 MG Oral Tablet [Istin] Box of 28 by CST	OMOP4992924	RxNorm Extension	Drug
Antihypertensive agent	36066487	amlodipine 5 MG Oral Tablet [Istin] by Upjohn Products	OMOP4992925	RxNorm Extension	Drug
Antihypertensive agent	36066488	amlodipine 5 MG Oral Tablet [Istin] by CST	OMOP4992926	RxNorm Extension	Drug
Antihypertensive agent	36066489	amlodipine 5 MG Oral Tablet Box of 500 by DE	OMOP4992927	RxNorm Extension	Drug
Antihypertensive agent	36066490	amlodipine 5 MG Oral Tablet Box of 500 by A A H	OMOP4992928	RxNorm Extension	Drug
Antihypertensive agent	36066491	amlodipine 5 MG Oral Tablet Box of 500 by Mylan	OMOP4992929	RxNorm Extension	Drug
Antihypertensive agent	36066492	amlodipine 5 MG Oral Tablet Box of 28 by FDC	OMOP4992930	RxNorm Extension	Drug
Antihypertensive agent	36066493	amlodipine 5 MG Oral Tablet Box of 28 by Torrent	OMOP4992931	RxNorm Extension	Drug
Antihypertensive agent	36066494	amlodipine 5 MG Oral Tablet Box of 28 by NorthStar Healthcare Unlimited Company	OMOP4992932	RxNorm Extension	Drug
Antihypertensive agent	36066495	amlodipine 5 MG Oral Tablet Box of 28 by Dawa	OMOP4992933	RxNorm Extension	Drug
Antihypertensive agent	36066496	amlodipine 5 MG Oral Tablet by FDC	OMOP4992934	RxNorm Extension	Drug
Antihypertensive agent	36066497	amlodipine 5 MG Oral Tablet by Torrent	OMOP4992935	RxNorm Extension	Drug
Antihypertensive agent	36066498	amlodipine 5 MG Oral Tablet by NorthStar Healthcare Unlimited Company	OMOP4992936	RxNorm Extension	Drug
Antihypertensive agent	36066499	amlodipine 5 MG Oral Tablet by Dawa	OMOP4992937	RxNorm Extension	Drug
Antihypertensive agent	36066500	amlodipine 2.5 MG Oral Tablet Box of 28 by Bristol Labs	OMOP4992938	RxNorm Extension	Drug
Antihypertensive agent	36066501	amlodipine 2.5 MG Oral Tablet Box of 28 by Alliance	OMOP4992939	RxNorm Extension	Drug
Antihypertensive agent	36066502	amlodipine 2.5 MG Oral Tablet Box of 28	OMOP4992940	RxNorm Extension	Drug
Antihypertensive agent	36066503	amlodipine 2.5 MG Oral Tablet by Bristol Labs	OMOP4992941	RxNorm Extension	Drug
Antihypertensive agent	36066504	amlodipine 2.5 MG Oral Tablet by Alliance	OMOP4992942	RxNorm Extension	Drug
Antihypertensive agent	36066505	amlodipine 1 MG/ML Oral Suspension by A A H	OMOP4992943	RxNorm Extension	Drug
Antihypertensive agent	36066506	amlodipine 1 MG/ML Oral Suspension by Alliance	OMOP4992944	RxNorm Extension	Drug
Antihypertensive agent	36066508	amlodipine 1 MG/ML Oral Solution by Essential	OMOP4992945	RxNorm Extension	Drug
Antihypertensive agent	36066513	diltiazem 300 MG Extended Release Oral Capsule [Tildiem LA] Box of 28 by DE	OMOP4992954	RxNorm Extension	Drug
Antihypertensive agent	36066514	diltiazem 300 MG Extended Release Oral Capsule [Tildiem LA] Box of 28 by Pilsco	OMOP4992955	RxNorm Extension	Drug
Antihypertensive agent	36066515	diltiazem 300 MG Extended Release Oral Capsule [Tildiem LA] by Pilsco	OMOP4992957	RxNorm Extension	Drug
Antihypertensive agent	36066516	diltiazem 300 MG Extended Release Oral Capsule [Adizem-XL] Box of 28 by Mawdsley-Brooks	OMOP4992958	RxNorm Extension	Drug
Antihypertensive agent	36066517	diltiazem 300 MG Extended Release Oral Capsule [Adizem-XL] Box of 28 by DE	OMOP4992959	RxNorm Extension	Drug
Antihypertensive agent	36066518	diltiazem 300 MG Extended Release Oral Capsule [Adizem-XL] by Mawdsley-Brooks	OMOP4992960	RxNorm Extension	Drug
Antihypertensive agent	36066519	diltiazem 300 MG Extended Release Oral Capsule [Adizem-XL] by DE	OMOP4992961	RxNorm Extension	Drug
Antihypertensive agent	36066520	diltiazem 240 MG Extended Release Oral Capsule [Adizem-XL] Box of 28 by Mawdsley-Brooks	OMOP4992962	RxNorm Extension	Drug
Antihypertensive agent	36066521	diltiazem 240 MG Extended Release Oral Capsule [Adizem-XL] Box of 28 by DE	OMOP4992963	RxNorm Extension	Drug
Antihypertensive agent	36066522	diltiazem 240 MG Extended Release Oral Capsule [Adizem-XL] by Mawdsley-Brooks	OMOP4992964	RxNorm Extension	Drug
Antihypertensive agent	36066523	diltiazem 240 MG Extended Release Oral Capsule [Adizem-XL] by DE	OMOP4992965	RxNorm Extension	Drug
Antihypertensive agent	36066525	diltiazem 200 MG Extended Release Oral Capsule [Tildiem LA] Box of 28 by DE	OMOP4992966	RxNorm Extension	Drug
Antihypertensive agent	36066526	diltiazem 200 MG Extended Release Oral Capsule [Tildiem LA] by DE	OMOP4992967	RxNorm Extension	Drug
Antihypertensive agent	36066527	diltiazem 200 MG Extended Release Oral Capsule [Adizem-XL] Box of 28 by Mawdsley-Brooks	OMOP4992968	RxNorm Extension	Drug
Antihypertensive agent	36066528	diltiazem 200 MG Extended Release Oral Capsule [Adizem-XL] Box of 28 by DE	OMOP4992969	RxNorm Extension	Drug
Antihypertensive agent	36066529	diltiazem 200 MG Extended Release Oral Capsule [Adizem-XL] by Mawdsley-Brooks	OMOP4992970	RxNorm Extension	Drug
Antihypertensive agent	36066530	diltiazem 200 MG Extended Release Oral Capsule [Adizem-XL] by DE	OMOP4992971	RxNorm Extension	Drug
Antihypertensive agent	36066531	diltiazem 180 MG Extended Release Oral Capsule [Adizem-SR] Box of 56 by Mawdsley-Brooks	OMOP4992972	RxNorm Extension	Drug
Antihypertensive agent	36066532	diltiazem 180 MG Extended Release Oral Capsule [Adizem-SR] Box of 56 by DE	OMOP4992973	RxNorm Extension	Drug
Antihypertensive agent	36066533	diltiazem 180 MG Extended Release Oral Capsule [Adizem-SR] by Mawdsley-Brooks	OMOP4992974	RxNorm Extension	Drug
Antihypertensive agent	36066534	diltiazem 180 MG Extended Release Oral Capsule [Adizem-SR] by DE	OMOP4992975	RxNorm Extension	Drug
Antihypertensive agent	36066535	diltiazem 180 MG Extended Release Oral Capsule [Adizem-XL] Box of 28 by Mawdsley-Brooks	OMOP4992976	RxNorm Extension	Drug
Antihypertensive agent	36066536	diltiazem 180 MG Extended Release Oral Capsule [Adizem-XL] by Mawdsley-Brooks	OMOP4992977	RxNorm Extension	Drug
Antihypertensive agent	36066537	diltiazem 180 MG Extended Release Oral Capsule [Angitil SR] Box of 56 by Ethypharm	OMOP4992978	RxNorm Extension	Drug
Antihypertensive agent	36066538	diltiazem 180 MG Extended Release Oral Capsule [Angitil SR] Box of 56	OMOP4992979	RxNorm Extension	Drug
Antihypertensive agent	36066539	diltiazem 180 MG Extended Release Oral Capsule [Angitil SR] by Ethypharm	OMOP4992980	RxNorm Extension	Drug
Antihypertensive agent	36066540	diltiazem 180 MG Extended Release Oral Capsule [Angitil SR]	OMOP4992981	RxNorm Extension	Drug
Antihypertensive agent	36066541	diltiazem 180 MG [Angitil SR]	OMOP4992982	RxNorm Extension	Drug
Antihypertensive agent	36066542	diltiazem 120 MG Extended Release Oral Capsule [Dilzem] Box of 56 by TEVA	OMOP4992983	RxNorm Extension	Drug
Antihypertensive agent	36066543	diltiazem 120 MG Extended Release Oral Capsule [Dilzem] Box of 56	OMOP4992984	RxNorm Extension	Drug
Antihypertensive agent	36066544	diltiazem 120 MG Extended Release Oral Capsule [Dilzem] by TEVA	OMOP4992985	RxNorm Extension	Drug
Antihypertensive agent	36066545	diltiazem 120 MG Extended Release Oral Capsule [Dilzem]	OMOP4992986	RxNorm Extension	Drug
Antihypertensive agent	36066546	diltiazem 120 MG Extended Release Oral Capsule [Adizem-SR] Box of 56 by Mawdsley-Brooks	OMOP4992987	RxNorm Extension	Drug
Antihypertensive agent	36066547	diltiazem 120 MG Extended Release Oral Capsule [Adizem-SR] Box of 56 by DE	OMOP4992988	RxNorm Extension	Drug
Antihypertensive agent	36066548	diltiazem 120 MG Extended Release Oral Capsule [Adizem-SR] by Mawdsley-Brooks	OMOP4992989	RxNorm Extension	Drug
Antihypertensive agent	36066549	diltiazem 120 MG Extended Release Oral Capsule [Adizem-SR] by DE	OMOP4992990	RxNorm Extension	Drug
Antihypertensive agent	36066550	diltiazem 120 MG Extended Release Oral Capsule [Adizem-XL] by Mawdsley-Brooks	OMOP4992993	RxNorm Extension	Drug
Antihypertensive agent	36066551	diltiazem 120 MG Extended Release Oral Capsule [Adizem-XL] by DE	OMOP4992994	RxNorm Extension	Drug
Antihypertensive agent	36066552	diltiazem 120 MG Extended Release Oral Capsule [Angitil SR] Box of 56 by Ethypharm	OMOP4992995	RxNorm Extension	Drug
Antihypertensive agent	36066553	diltiazem 120 MG Extended Release Oral Capsule [Angitil SR] Box of 56	OMOP4992996	RxNorm Extension	Drug
Antihypertensive agent	36066554	diltiazem 120 MG Extended Release Oral Capsule [Angitil SR] by Ethypharm	OMOP4992997	RxNorm Extension	Drug
Antihypertensive agent	36066555	diltiazem 120 MG Extended Release Oral Capsule [Angitil SR]	OMOP4992998	RxNorm Extension	Drug
Antihypertensive agent	36066556	diltiazem 120 MG Extended Release Oral Capsule [Dilcardia SR] Box of 56 by Mylan	OMOP4992999	RxNorm Extension	Drug
Antihypertensive agent	36066557	diltiazem 120 MG Extended Release Oral Capsule [Dilcardia SR] Box of 56	OMOP4993000	RxNorm Extension	Drug
Antihypertensive agent	36066558	diltiazem 120 MG Extended Release Oral Capsule [Dilcardia SR] by Mylan	OMOP4993001	RxNorm Extension	Drug
Antihypertensive agent	36066559	diltiazem 120 MG Extended Release Oral Capsule [Dilcardia SR]	OMOP4993002	RxNorm Extension	Drug
Antihypertensive agent	36066560	diltiazem 120 MG [Dilcardia SR]	OMOP4993004	RxNorm Extension	Drug
Antihypertensive agent	36066561	diltiazem 90 MG Extended Release Oral Capsule [Dilzem] Box of 56 by TEVA	OMOP4993005	RxNorm Extension	Drug
Antihypertensive agent	36066562	diltiazem 90 MG Extended Release Oral Capsule [Dilzem] Box of 56	OMOP4993006	RxNorm Extension	Drug
Antihypertensive agent	36066563	diltiazem 90 MG Extended Release Oral Capsule [Dilzem] by TEVA	OMOP4993007	RxNorm Extension	Drug
Antihypertensive agent	36066564	diltiazem 90 MG Extended Release Oral Capsule [Dilzem]	OMOP4993008	RxNorm Extension	Drug
Antihypertensive agent	36066565	diltiazem 90 MG Extended Release Oral Capsule [Adizem-SR] Box of 56 by Mawdsley-Brooks	OMOP4993009	RxNorm Extension	Drug
Antihypertensive agent	36066566	diltiazem 90 MG Extended Release Oral Capsule [Adizem-SR] by Mawdsley-Brooks	OMOP4993010	RxNorm Extension	Drug
Antihypertensive agent	36066567	diltiazem 90 MG Extended Release Oral Capsule [Angitil SR] Box of 56 by Ethypharm	OMOP4993011	RxNorm Extension	Drug
Antihypertensive agent	36066568	diltiazem 90 MG Extended Release Oral Capsule [Angitil SR] Box of 56 by Mawdsley-Brooks	OMOP4993012	RxNorm Extension	Drug
Antihypertensive agent	36066569	diltiazem 90 MG Extended Release Oral Capsule [Angitil SR] Box of 56 by DE	OMOP4993013	RxNorm Extension	Drug
Antihypertensive agent	36066570	diltiazem 90 MG Extended Release Oral Capsule [Angitil SR] Box of 56	OMOP4993014	RxNorm Extension	Drug
Antihypertensive agent	36066571	diltiazem 90 MG Extended Release Oral Capsule [Angitil SR] by Ethypharm	OMOP4993015	RxNorm Extension	Drug
Antihypertensive agent	36066572	diltiazem 90 MG Extended Release Oral Capsule [Angitil SR] by Mawdsley-Brooks	OMOP4993016	RxNorm Extension	Drug
Antihypertensive agent	36066574	diltiazem 90 MG Extended Release Oral Capsule [Angitil SR] by DE	OMOP4993017	RxNorm Extension	Drug
Antihypertensive agent	36066575	diltiazem 90 MG Extended Release Oral Capsule [Angitil SR]	OMOP4993018	RxNorm Extension	Drug
Antihypertensive agent	36066576	diltiazem 90 MG Extended Release Oral Capsule [Dilcardia SR] Box of 56 by Mylan	OMOP4993019	RxNorm Extension	Drug
Antihypertensive agent	36066577	diltiazem 90 MG Extended Release Oral Capsule [Dilcardia SR] Box of 56	OMOP4993020	RxNorm Extension	Drug
Antihypertensive agent	36066578	diltiazem 90 MG Extended Release Oral Capsule [Dilcardia SR] by Mylan	OMOP4993021	RxNorm Extension	Drug
Antihypertensive agent	36066579	diltiazem 90 MG Extended Release Oral Capsule [Dilcardia SR]	OMOP4993022	RxNorm Extension	Drug
Antihypertensive agent	36066580	diltiazem 90 MG [Angitil SR]	OMOP4993023	RxNorm Extension	Drug
Antihypertensive agent	36066581	diltiazem 90 MG [Dilcardia SR]	OMOP4993024	RxNorm Extension	Drug
Antihypertensive agent	36066582	diltiazem 60 MG Extended Release Oral Tablet [Tildiem] Box of 100 by CST	OMOP4993025	RxNorm Extension	Drug
Antihypertensive agent	36066583	diltiazem 60 MG Extended Release Oral Tablet [Tildiem] Box of 90 by CST	OMOP4993026	RxNorm Extension	Drug
Antihypertensive agent	36066584	diltiazem 60 MG Extended Release Oral Tablet [Tildiem] Box of 90 by Pilsco	OMOP4993027	RxNorm Extension	Drug
Antihypertensive agent	36066585	diltiazem 60 MG Extended Release Oral Tablet [Tildiem] Box of 50	OMOP4993028	RxNorm Extension	Drug
Antihypertensive agent	36066586	diltiazem 60 MG Extended Release Oral Tablet [Tildiem] Box of 50 by Pilsco	OMOP4993029	RxNorm Extension	Drug
Antihypertensive agent	36066587	diltiazem 60 MG Extended Release Oral Tablet [Tildiem] by CST	OMOP4993030	RxNorm Extension	Drug
Antihypertensive agent	36066588	diltiazem 60 MG Extended Release Oral Tablet [Tildiem] by Pilsco	OMOP4993031	RxNorm Extension	Drug
Antihypertensive agent	36066589	diltiazem 60 MG Extended Release Oral Capsule [Dilzem] Box of 56 by TEVA	OMOP4993032	RxNorm Extension	Drug
Antihypertensive agent	36066590	diltiazem 60 MG Extended Release Oral Capsule [Dilzem] Box of 56	OMOP4993033	RxNorm Extension	Drug
Antihypertensive agent	36066591	diltiazem 60 MG Extended Release Oral Capsule [Dilcardia SR] Box of 56 by Mylan	OMOP4993036	RxNorm Extension	Drug
Antihypertensive agent	36066592	diltiazem 60 MG Extended Release Oral Capsule [Dilcardia SR] Box of 56	OMOP4993037	RxNorm Extension	Drug
Antihypertensive agent	36066593	diltiazem 60 MG Extended Release Oral Capsule [Dilcardia SR] by Mylan	OMOP4993038	RxNorm Extension	Drug
Antihypertensive agent	36066594	diltiazem 60 MG Extended Release Oral Capsule [Dilcardia SR]	OMOP4993039	RxNorm Extension	Drug
Antihypertensive agent	36066595	diltiazem 60 MG [Dilcardia SR]	OMOP4993040	RxNorm Extension	Drug
Antihypertensive agent	36066596	diltiazem Extended Release Oral Capsule [Angitil SR]	OMOP4993041	RxNorm Extension	Drug
Antihypertensive agent	36066597	diltiazem Extended Release Oral Capsule [Dilcardia SR]	OMOP4993042	RxNorm Extension	Drug
Antihypertensive agent	36066737	betaxolol 5 MG/ML Ophthalmic Solution by FDC	OMOP4993186	RxNorm Extension	Drug
Antihypertensive agent	36066757	acebutolol 100 MG Oral Capsule [Sectral]	OMOP4993206	RxNorm Extension	Drug
Antihypertensive agent	36066758	acebutolol 100 MG [Sectral]	OMOP4993207	RxNorm Extension	Drug
Antihypertensive agent	36066795	nifedipine 60 MG Extended Release Oral Tablet [Adalat LA] Box of 28 by Mawdsley-Brooks	OMOP4993248	RxNorm Extension	Drug
Antihypertensive agent	36066796	nifedipine 60 MG Extended Release Oral Tablet [Adalat LA] Box of 28 by Pilsco	OMOP4993249	RxNorm Extension	Drug
Antihypertensive agent	36066797	nifedipine 60 MG Extended Release Oral Tablet [Adalat LA] by Mawdsley-Brooks	OMOP4993250	RxNorm Extension	Drug
Antihypertensive agent	36066798	nifedipine 60 MG Extended Release Oral Tablet [Adalat LA] by Pilsco	OMOP4993251	RxNorm Extension	Drug
Antihypertensive agent	36066799	nifedipine 30 MG Extended Release Oral Tablet [Adalat LA] Box of 28 by CST	OMOP4993252	RxNorm Extension	Drug
Antihypertensive agent	36066800	nifedipine 30 MG Extended Release Oral Tablet [Adalat LA] Box of 28 by Pilsco	OMOP4993253	RxNorm Extension	Drug
Antihypertensive agent	36066801	nifedipine 30 MG Extended Release Oral Tablet [Adalat LA] by CST	OMOP4993254	RxNorm Extension	Drug
Antihypertensive agent	36066802	nifedipine 30 MG Extended Release Oral Tablet [Adalat LA] by Pilsco	OMOP4993255	RxNorm Extension	Drug
Antihypertensive agent	36066803	nifedipine 20 MG Extended Release Oral Tablet [Adalat LA] Box of 28 by Mawdsley-Brooks	OMOP4993256	RxNorm Extension	Drug
Antihypertensive agent	36066804	nifedipine 20 MG Extended Release Oral Tablet [Adalat LA] by Mawdsley-Brooks	OMOP4993257	RxNorm Extension	Drug
Antihypertensive agent	36066805	nifedipine 10 MG Oral Capsule Box of 90 by Relonchem	OMOP4993258	RxNorm Extension	Drug
Antihypertensive agent	36066806	nifedipine 10 MG Oral Capsule Box of 90 by Alliance	OMOP4993259	RxNorm Extension	Drug
Antihypertensive agent	36066807	nifedipine 10 MG Oral Capsule Box of 84 by DE	OMOP4993260	RxNorm Extension	Drug
Antihypertensive agent	36066808	nifedipine 10 MG Oral Capsule by Relonchem	OMOP4993261	RxNorm Extension	Drug
Antihypertensive agent	36066809	nifedipine 10 MG Oral Capsule by DE	OMOP4993262	RxNorm Extension	Drug
Antihypertensive agent	36066810	nifedipine 5 MG Oral Capsule Box of 90 by Relonchem	OMOP4993263	RxNorm Extension	Drug
Antihypertensive agent	36066811	nifedipine 5 MG Oral Capsule Box of 90 by Alliance	OMOP4993264	RxNorm Extension	Drug
Antihypertensive agent	36066812	nifedipine 5 MG Oral Capsule Box of 90 by CST	OMOP4993265	RxNorm Extension	Drug
Antihypertensive agent	36066813	nifedipine 5 MG Oral Capsule Box of 84 by CST	OMOP4993266	RxNorm Extension	Drug
Antihypertensive agent	36066814	nifedipine 5 MG Oral Capsule by Relonchem	OMOP4993267	RxNorm Extension	Drug
Antihypertensive agent	36066815	nifedipine 5 MG Oral Capsule by CST	OMOP4993268	RxNorm Extension	Drug
Antihypertensive agent	36066816	aliskiren 300 MG Oral Tablet [Rasilez] Box of 28 by CST	OMOP4993269	RxNorm Extension	Drug
Antihypertensive agent	36066817	aliskiren 300 MG Oral Tablet [Rasilez] by CST	OMOP4993270	RxNorm Extension	Drug
Antihypertensive agent	36066818	aliskiren 150 MG Oral Tablet [Rasilez] Box of 28 by CST	OMOP4993271	RxNorm Extension	Drug
Antihypertensive agent	36066819	aliskiren 150 MG Oral Tablet [Rasilez] by CST	OMOP4993272	RxNorm Extension	Drug
Antihypertensive agent	36066826	hydrochlorothiazide 25 MG / telmisartan 80 MG Oral Tablet Box of 28 by DE	OMOP4993279	RxNorm Extension	Drug
Antihypertensive agent	36066827	hydrochlorothiazide 25 MG / telmisartan 80 MG Oral Tablet Box of 28 by Alliance	OMOP4993280	RxNorm Extension	Drug
Antihypertensive agent	36066828	telmisartan 80 MG Oral Tablet [Micardis] Box of 28 by CST	OMOP4993289	RxNorm Extension	Drug
Antihypertensive agent	36066829	telmisartan 80 MG Oral Tablet [Micardis] by CST	OMOP4993290	RxNorm Extension	Drug
Antihypertensive agent	36066830	telmisartan 80 MG Oral Tablet Box of 28 by Torrent	OMOP4993291	RxNorm Extension	Drug
Antihypertensive agent	36066831	telmisartan 80 MG Oral Tablet by Torrent	OMOP4993292	RxNorm Extension	Drug
Antihypertensive agent	36066832	telmisartan 40 MG Oral Tablet [Micardis] Box of 28 by CST	OMOP4993293	RxNorm Extension	Drug
Antihypertensive agent	36066833	telmisartan 40 MG Oral Tablet [Micardis] by CST	OMOP4993294	RxNorm Extension	Drug
Antihypertensive agent	36066834	telmisartan 40 MG Oral Tablet Box of 28 by Torrent	OMOP4993295	RxNorm Extension	Drug
Antihypertensive agent	36066835	telmisartan 40 MG Oral Tablet by Torrent	OMOP4993296	RxNorm Extension	Drug
Antihypertensive agent	36066836	telmisartan 20 MG Oral Tablet Box of 28 by Torrent	OMOP4993297	RxNorm Extension	Drug
Antihypertensive agent	36066837	telmisartan 20 MG Oral Tablet by Torrent	OMOP4993298	RxNorm Extension	Drug
Antihypertensive agent	36066838	bendroflumethiazide 2.5 MG / timolol 10 MG Oral Tablet Box of 30 by Mylan	OMOP4993299	RxNorm Extension	Drug
Antihypertensive agent	36066839	bendroflumethiazide 2.5 MG / timolol 10 MG Oral Tablet by Mylan	OMOP4993300	RxNorm Extension	Drug
Antihypertensive agent	36066840	bendroflumethiazide 5 MG Oral Tablet Box of 28 by Accord	OMOP4993301	RxNorm Extension	Drug
Antihypertensive agent	36066841	bendroflumethiazide 5 MG Oral Tablet by Accord	OMOP4993302	RxNorm Extension	Drug
Antihypertensive agent	36066994	nebivolol 10 MG Oral Tablet Box of 28 by Macleods	OMOP4993463	RxNorm Extension	Drug
Antihypertensive agent	36066995	nebivolol 10 MG Oral Tablet Box of 28 by Medreich	OMOP4993464	RxNorm Extension	Drug
Antihypertensive agent	36066996	nebivolol 10 MG Oral Tablet Box of 28 by Noumed Life Sciences	OMOP4993465	RxNorm Extension	Drug
Antihypertensive agent	36066997	nebivolol 10 MG Oral Tablet by Macleods	OMOP4993466	RxNorm Extension	Drug
Antihypertensive agent	36066998	nebivolol 10 MG Oral Tablet by Medreich	OMOP4993467	RxNorm Extension	Drug
Antihypertensive agent	36066999	nebivolol 10 MG Oral Tablet by Noumed Life Sciences	OMOP4993468	RxNorm Extension	Drug
Antihypertensive agent	36067000	nebivolol 5 MG Oral Tablet [Nebilet] Box of 28 by CST	OMOP4993469	RxNorm Extension	Drug
Antihypertensive agent	36067001	nebivolol 5 MG Oral Tablet [Nebilet] by CST	OMOP4993470	RxNorm Extension	Drug
Antihypertensive agent	36067002	nebivolol 5 MG Oral Tablet Box of 28 by Torrent	OMOP4993471	RxNorm Extension	Drug
Antihypertensive agent	36067003	nebivolol 5 MG Oral Tablet Box of 28 by Macleods	OMOP4993472	RxNorm Extension	Drug
Antihypertensive agent	36067005	nebivolol 5 MG Oral Tablet Box of 28 by Medreich	OMOP4993473	RxNorm Extension	Drug
Antihypertensive agent	36067006	nebivolol 5 MG Oral Tablet Box of 28 by Noumed Life Sciences	OMOP4993474	RxNorm Extension	Drug
Antihypertensive agent	36067007	nebivolol 5 MG Oral Tablet by Torrent	OMOP4993475	RxNorm Extension	Drug
Antihypertensive agent	36067008	nebivolol 5 MG Oral Tablet by Macleods	OMOP4993476	RxNorm Extension	Drug
Antihypertensive agent	36067009	nebivolol 5 MG Oral Tablet by Medreich	OMOP4993477	RxNorm Extension	Drug
Antihypertensive agent	36067010	nebivolol 5 MG Oral Tablet by Noumed Life Sciences	OMOP4993478	RxNorm Extension	Drug
Antihypertensive agent	36067011	nebivolol 2.5 MG Oral Tablet Box of 28 by Macleods	OMOP4993479	RxNorm Extension	Drug
Antihypertensive agent	36067012	nebivolol 2.5 MG Oral Tablet Box of 28 by Medreich	OMOP4993480	RxNorm Extension	Drug
Antihypertensive agent	36067013	nebivolol 2.5 MG Oral Tablet Box of 28 by Noumed Life Sciences	OMOP4993481	RxNorm Extension	Drug
Antihypertensive agent	36067014	nebivolol 2.5 MG Oral Tablet Box of 28 by Pilsco	OMOP4993482	RxNorm Extension	Drug
Antihypertensive agent	36067015	nebivolol 2.5 MG Oral Tablet by Macleods	OMOP4993483	RxNorm Extension	Drug
Antihypertensive agent	36067016	nebivolol 2.5 MG Oral Tablet by Medreich	OMOP4993484	RxNorm Extension	Drug
Antihypertensive agent	36067017	nebivolol 2.5 MG Oral Tablet by Noumed Life Sciences	OMOP4993485	RxNorm Extension	Drug
Antihypertensive agent	36067018	nebivolol 2.5 MG Oral Tablet by Pilsco	OMOP4993486	RxNorm Extension	Drug
Antihypertensive agent	36067019	nebivolol 1.25 MG Oral Tablet Box of 28 by Glenmark	OMOP4993487	RxNorm Extension	Drug
Antihypertensive agent	36067020	nebivolol 1.25 MG Oral Tablet Box of 28 by Alliance	OMOP4993488	RxNorm Extension	Drug
Antihypertensive agent	36067021	nebivolol 1.25 MG Oral Tablet by Glenmark	OMOP4993489	RxNorm Extension	Drug
Antihypertensive agent	36067022	nebivolol 1.25 MG Oral Tablet by Alliance	OMOP4993490	RxNorm Extension	Drug
Antihypertensive agent	36067042	atenolol 100 MG / chlorthalidone 25 MG Oral Tablet [Co-tenidone] Box of 28 by Mawdsley-Brooks	OMOP4993512	RxNorm Extension	Drug
Antihypertensive agent	36067044	atenolol 100 MG / chlorthalidone 25 MG Oral Tablet [Co-tenidone] by Mawdsley-Brooks	OMOP4993513	RxNorm Extension	Drug
Antihypertensive agent	36067045	atenolol 100 MG / chlorthalidone 25 MG Oral Tablet [AtenixCo] Box of 28 by Ashbourne	OMOP4993514	RxNorm Extension	Drug
Antihypertensive agent	36067046	atenolol 100 MG / chlorthalidone 25 MG Oral Tablet [AtenixCo] Box of 28	OMOP4993515	RxNorm Extension	Drug
Antihypertensive agent	36067047	atenolol 100 MG / chlorthalidone 25 MG Oral Tablet [AtenixCo] by Ashbourne	OMOP4993516	RxNorm Extension	Drug
Antihypertensive agent	36067048	atenolol 50 MG / chlorthalidone 12.5 MG Oral Tablet [Co-tenidone] Box of 28 by Mawdsley-Brooks	OMOP4993517	RxNorm Extension	Drug
Antihypertensive agent	36067049	atenolol 50 MG / chlorthalidone 12.5 MG Oral Tablet [Co-tenidone] by Mawdsley-Brooks	OMOP4993518	RxNorm Extension	Drug
Antihypertensive agent	36067050	atenolol 50 MG / chlorthalidone 12.5 MG Oral Tablet [AtenixCo] Box of 28 by Ashbourne	OMOP4993519	RxNorm Extension	Drug
Antihypertensive agent	36067051	atenolol 50 MG / chlorthalidone 12.5 MG Oral Tablet [AtenixCo] Box of 28	OMOP4993520	RxNorm Extension	Drug
Antihypertensive agent	36067052	atenolol 50 MG / chlorthalidone 12.5 MG Oral Tablet [AtenixCo] by Ashbourne	OMOP4993521	RxNorm Extension	Drug
Antihypertensive agent	36067053	nadolol 80 MG Oral Tablet [Corgard] by DE	OMOP4993523	RxNorm Extension	Drug
Antihypertensive agent	36067151	eplerenone 50 MG Oral Tablet [Inspra] Box of 28 by Upjohn Products	OMOP4993633	RxNorm Extension	Drug
Antihypertensive agent	36067152	eplerenone 50 MG Oral Tablet [Inspra] by Upjohn Products	OMOP4993634	RxNorm Extension	Drug
Antihypertensive agent	36067153	eplerenone 50 MG Oral Tablet Box of 28 by Upjohn Products	OMOP4993635	RxNorm Extension	Drug
Antihypertensive agent	36067154	eplerenone 50 MG Oral Tablet Box of 28 by HBS Healthcare	OMOP4993636	RxNorm Extension	Drug
Antihypertensive agent	36067155	eplerenone 50 MG Oral Tablet by Upjohn Products	OMOP4993637	RxNorm Extension	Drug
Antihypertensive agent	36067156	eplerenone 50 MG Oral Tablet by HBS Healthcare	OMOP4993638	RxNorm Extension	Drug
Antihypertensive agent	36067157	eplerenone 25 MG Oral Tablet [Inspra] Box of 28 by Upjohn Products	OMOP4993639	RxNorm Extension	Drug
Antihypertensive agent	36067158	eplerenone 25 MG Oral Tablet [Inspra] Box of 28 by DE	OMOP4993640	RxNorm Extension	Drug
Antihypertensive agent	36067159	eplerenone 25 MG Oral Tablet [Inspra] by Upjohn Products	OMOP4993641	RxNorm Extension	Drug
Antihypertensive agent	36067160	eplerenone 25 MG Oral Tablet Box of 28 by Upjohn Products	OMOP4993642	RxNorm Extension	Drug
Antihypertensive agent	36067161	eplerenone 25 MG Oral Tablet Box of 28 by HBS Healthcare	OMOP4993643	RxNorm Extension	Drug
Antihypertensive agent	36067162	eplerenone 25 MG Oral Tablet Box of 28 by Mawdsley-Brooks	OMOP4993644	RxNorm Extension	Drug
Antihypertensive agent	36067163	eplerenone 25 MG Oral Tablet by Upjohn Products	OMOP4993645	RxNorm Extension	Drug
Antihypertensive agent	36067164	eplerenone 25 MG Oral Tablet by HBS Healthcare	OMOP4993646	RxNorm Extension	Drug
Antihypertensive agent	36067165	eplerenone 25 MG Oral Tablet by Mawdsley-Brooks	OMOP4993647	RxNorm Extension	Drug
Antihypertensive agent	36067176	minoxidil 10 MG Oral Tablet [Loniten] Box of 60 by Mawdsley-Brooks	OMOP4993661	RxNorm Extension	Drug
Antihypertensive agent	36067177	minoxidil 10 MG Oral Tablet [Loniten] by Mawdsley-Brooks	OMOP4993662	RxNorm Extension	Drug
Antihypertensive agent	36067178	minoxidil 50 MG/ML Topical Solution [Regaine] by Johnson & Johnson	OMOP4993663	RxNorm Extension	Drug
Antihypertensive agent	36067179	hydrochlorothiazide 25 MG / valsartan 160 MG Oral Tablet by Sandoz	OMOP4993664	RxNorm Extension	Drug
Antihypertensive agent	36067180	hydrochlorothiazide 12.5 MG / valsartan 160 MG Oral Tablet by Sandoz	OMOP4993665	RxNorm Extension	Drug
Antihypertensive agent	36067181	hydrochlorothiazide 12.5 MG / valsartan 80 MG Oral Tablet Box of 28 by Sandoz	OMOP4993666	RxNorm Extension	Drug
Antihypertensive agent	36067182	hydrochlorothiazide 12.5 MG / valsartan 80 MG Oral Tablet by Sandoz	OMOP4993667	RxNorm Extension	Drug
Antihypertensive agent	36067183	amlodipine 10 MG / valsartan 160 MG Oral Tablet [Exforge] Box of 28 by CST	OMOP4993668	RxNorm Extension	Drug
Antihypertensive agent	36067184	amlodipine 10 MG / valsartan 160 MG Oral Tablet [Exforge] by CST	OMOP4993669	RxNorm Extension	Drug
Antihypertensive agent	36067185	amlodipine 5 MG / valsartan 160 MG Oral Tablet [Exforge] Box of 28 by CST	OMOP4993670	RxNorm Extension	Drug
Antihypertensive agent	36067186	amlodipine 5 MG / valsartan 160 MG Oral Tablet [Exforge] by CST	OMOP4993671	RxNorm Extension	Drug
Antihypertensive agent	36067187	valsartan 80 MG Oral Tablet Box of 28 by A A H	OMOP4993672	RxNorm Extension	Drug
Antihypertensive agent	36067188	valsartan 80 MG Oral Tablet by A A H	OMOP4993673	RxNorm Extension	Drug
Antihypertensive agent	36067189	valsartan 80 MG Oral Capsule Box of 28 by Mawdsley-Brooks	OMOP4993674	RxNorm Extension	Drug
Antihypertensive agent	36067190	valsartan 80 MG Oral Capsule by Mawdsley-Brooks	OMOP4993675	RxNorm Extension	Drug
Antihypertensive agent	36067191	valsartan 40 MG Oral Capsule Box of 28 by Mawdsley-Brooks	OMOP4993676	RxNorm Extension	Drug
Antihypertensive agent	36067192	valsartan 40 MG Oral Capsule by Mawdsley-Brooks	OMOP4993677	RxNorm Extension	Drug
Antihypertensive agent	36067196	hydrochlorothiazide 12.5 MG / lisinopril 20 MG Oral Tablet [Zestoretic] by CST	OMOP4993840	RxNorm Extension	Drug
Antihypertensive agent	36067248	hydrochlorothiazide 12.5 MG / lisinopril 20 MG Oral Tablet Box of 28 by Mawdsley-Brooks	OMOP4993841	RxNorm Extension	Drug
Antihypertensive agent	36067273	hydrochlorothiazide 12.5 MG / lisinopril 20 MG Oral Tablet by Mawdsley-Brooks	OMOP4993842	RxNorm Extension	Drug
Antihypertensive agent	36067349	hydrochlorothiazide 12.5 MG / lisinopril 20 MG Oral Tablet [Zestoretic] Box of 28 by CST	OMOP4993839	RxNorm Extension	Drug
Antihypertensive agent	36067351	hydrochlorothiazide 12.5 MG / lisinopril 20 MG Oral Tablet [Lisoretic] Box of 28 by Bristol Labs	OMOP4993843	RxNorm Extension	Drug
Antihypertensive agent	36067352	hydrochlorothiazide 12.5 MG / lisinopril 20 MG Oral Tablet [Lisoretic] Box of 28	OMOP4993844	RxNorm Extension	Drug
Antihypertensive agent	36067353	hydrochlorothiazide 12.5 MG / lisinopril 20 MG Oral Tablet [Lisoretic] by Bristol Labs	OMOP4993845	RxNorm Extension	Drug
Antihypertensive agent	36067354	hydrochlorothiazide 12.5 MG / lisinopril 20 MG Oral Tablet [Lisoretic]	OMOP4993846	RxNorm Extension	Drug
Antihypertensive agent	36067355	hydrochlorothiazide 12.5 MG / lisinopril 20 MG [Lisoretic]	OMOP4993847	RxNorm Extension	Drug
Antihypertensive agent	36067356	hydrochlorothiazide 12.5 MG / lisinopril 10 MG Oral Tablet [Zestoretic] Box of 28 by CST	OMOP4993848	RxNorm Extension	Drug
Antihypertensive agent	36067357	hydrochlorothiazide 12.5 MG / lisinopril 10 MG Oral Tablet [Zestoretic] by CST	OMOP4993849	RxNorm Extension	Drug
Antihypertensive agent	36067358	hydrochlorothiazide 12.5 MG / lisinopril 10 MG Oral Tablet [Lisoretic] Box of 28 by Bristol Labs	OMOP4993850	RxNorm Extension	Drug
Antihypertensive agent	36067359	hydrochlorothiazide 12.5 MG / lisinopril 10 MG Oral Tablet [Lisoretic] Box of 28	OMOP4993851	RxNorm Extension	Drug
Antihypertensive agent	36067361	hydrochlorothiazide 12.5 MG / lisinopril 10 MG Oral Tablet [Lisoretic] by Bristol Labs	OMOP4993852	RxNorm Extension	Drug
Antihypertensive agent	36067362	hydrochlorothiazide 12.5 MG / lisinopril 10 MG Oral Tablet [Lisoretic]	OMOP4993853	RxNorm Extension	Drug
Antihypertensive agent	36067363	hydrochlorothiazide 12.5 MG / lisinopril 10 MG [Lisoretic]	OMOP4993854	RxNorm Extension	Drug
Antihypertensive agent	36067364	hydrochlorothiazide / lisinopril Oral Tablet [Lisoretic]	OMOP4993855	RxNorm Extension	Drug
Antihypertensive agent	36067365	lisinopril 20 MG Oral Tablet [Zestril] Box of 28 by CST	OMOP4993856	RxNorm Extension	Drug
Antihypertensive agent	36067366	lisinopril 20 MG Oral Tablet [Zestril] by CST	OMOP4993857	RxNorm Extension	Drug
Antihypertensive agent	36067367	lisinopril 20 MG Oral Tablet Box of 500 by DE	OMOP4993858	RxNorm Extension	Drug
Antihypertensive agent	36067368	lisinopril 20 MG Oral Tablet Box of 500 by A A H	OMOP4993859	RxNorm Extension	Drug
Antihypertensive agent	36067369	lisinopril 20 MG Oral Tablet Box of 500 by Mylan	OMOP4993860	RxNorm Extension	Drug
Antihypertensive agent	36067370	lisinopril 10 MG Oral Tablet [Zestril] Box of 28 by CST	OMOP4993861	RxNorm Extension	Drug
Antihypertensive agent	36067371	lisinopril 10 MG Oral Tablet [Zestril] by CST	OMOP4993862	RxNorm Extension	Drug
Antihypertensive agent	36067372	lisinopril 10 MG Oral Tablet Box of 500 by DE	OMOP4993863	RxNorm Extension	Drug
Antihypertensive agent	36067373	lisinopril 10 MG Oral Tablet Box of 500 by A A H	OMOP4993864	RxNorm Extension	Drug
Antihypertensive agent	36067374	lisinopril 10 MG Oral Tablet Box of 500 by Mylan	OMOP4993865	RxNorm Extension	Drug
Antihypertensive agent	36067375	lisinopril 5 MG Oral Tablet [Zestril] Box of 28 by CST	OMOP4993866	RxNorm Extension	Drug
Antihypertensive agent	36067376	lisinopril 5 MG Oral Tablet [Zestril] by CST	OMOP4993867	RxNorm Extension	Drug
Antihypertensive agent	36067377	lisinopril 5 MG Oral Tablet Box of 500 by DE	OMOP4993868	RxNorm Extension	Drug
Antihypertensive agent	36067378	lisinopril 5 MG Oral Tablet Box of 500 by A A H	OMOP4993869	RxNorm Extension	Drug
Antihypertensive agent	36067379	lisinopril 5 MG Oral Tablet Box of 500 by Mylan	OMOP4993870	RxNorm Extension	Drug
Antihypertensive agent	36067380	lisinopril 2.5 MG Oral Tablet Box of 500 by DE	OMOP4993871	RxNorm Extension	Drug
Antihypertensive agent	36067381	lisinopril 2.5 MG Oral Tablet Box of 500 by A A H	OMOP4993872	RxNorm Extension	Drug
Antihypertensive agent	36067382	lisinopril 2.5 MG Oral Tablet Box of 500 by Mylan	OMOP4993873	RxNorm Extension	Drug
Antihypertensive agent	36067384	verapamil 240 MG Extended Release Oral Tablet [Securon] Box of 30 by Mawdsley-Brooks	OMOP4993875	RxNorm Extension	Drug
Antihypertensive agent	36067385	verapamil 240 MG Extended Release Oral Tablet [Securon] Box of 30 by Waymade	OMOP4993876	RxNorm Extension	Drug
Antihypertensive agent	36067386	verapamil 240 MG Extended Release Oral Tablet [Securon] Box of 30 by DE	OMOP4993877	RxNorm Extension	Drug
Antihypertensive agent	36067387	verapamil 240 MG Extended Release Oral Tablet [Securon] Box of 30	OMOP4993878	RxNorm Extension	Drug
Antihypertensive agent	36067388	verapamil 240 MG Extended Release Oral Tablet [Securon] Box of 28 by Waymade	OMOP4993879	RxNorm Extension	Drug
Antihypertensive agent	36067389	verapamil 240 MG Extended Release Oral Tablet [Securon] Box of 28 by Dowelhurst	OMOP4993880	RxNorm Extension	Drug
Antihypertensive agent	36067390	verapamil 240 MG Extended Release Oral Tablet [Securon] Box of 28 by DE	OMOP4993881	RxNorm Extension	Drug
Antihypertensive agent	36067391	verapamil 240 MG Extended Release Oral Tablet [Securon] Box of 28 by Mylan	OMOP4993882	RxNorm Extension	Drug
Antihypertensive agent	36067392	verapamil 240 MG Extended Release Oral Tablet [Securon] Box of 28	OMOP4993883	RxNorm Extension	Drug
Antihypertensive agent	36067393	verapamil 240 MG Extended Release Oral Tablet [Securon] Box of 20 by Sigma	OMOP4993884	RxNorm Extension	Drug
Antihypertensive agent	36067394	verapamil 240 MG Extended Release Oral Tablet [Securon] Box of 20	OMOP4993885	RxNorm Extension	Drug
Antihypertensive agent	36067395	verapamil 240 MG Extended Release Oral Tablet [Securon] by Sigma	OMOP4993886	RxNorm Extension	Drug
Antihypertensive agent	36067396	verapamil 240 MG Extended Release Oral Tablet [Securon] by Mawdsley-Brooks	OMOP4993887	RxNorm Extension	Drug
Antihypertensive agent	36067397	verapamil 240 MG Extended Release Oral Tablet [Securon] by Waymade	OMOP4993888	RxNorm Extension	Drug
Antihypertensive agent	36067398	verapamil 240 MG Extended Release Oral Tablet [Securon] by Dowelhurst	OMOP4993889	RxNorm Extension	Drug
Antihypertensive agent	36067399	verapamil 240 MG Extended Release Oral Tablet [Securon] by DE	OMOP4993890	RxNorm Extension	Drug
Antihypertensive agent	36067400	verapamil 240 MG Extended Release Oral Tablet [Securon] by Mylan	OMOP4993891	RxNorm Extension	Drug
Antihypertensive agent	36067401	verapamil 240 MG Extended Release Oral Tablet [Securon]	OMOP4993892	RxNorm Extension	Drug
Antihypertensive agent	36067402	verapamil 240 MG Extended Release Oral Tablet [Vertab SR] Box of 28 by Chiesi	OMOP4993893	RxNorm Extension	Drug
Antihypertensive agent	36067403	verapamil 240 MG Extended Release Oral Tablet [Vertab SR] Box of 28	OMOP4993894	RxNorm Extension	Drug
Antihypertensive agent	36067404	verapamil 240 MG Extended Release Oral Tablet [Vertab SR] by Chiesi	OMOP4993895	RxNorm Extension	Drug
Antihypertensive agent	36067405	verapamil 240 MG Extended Release Oral Tablet [Vertab SR]	OMOP4993896	RxNorm Extension	Drug
Antihypertensive agent	36067406	verapamil 240 MG [Securon]	OMOP4993897	RxNorm Extension	Drug
Antihypertensive agent	36067407	verapamil 240 MG [Vertab SR]	OMOP4993898	RxNorm Extension	Drug
Antihypertensive agent	36067408	verapamil 120 MG Extended Release Oral Tablet [Half Securon] Box of 40 by Pilsco	OMOP4993899	RxNorm Extension	Drug
Antihypertensive agent	36067409	verapamil 120 MG Extended Release Oral Tablet [Half Securon] Box of 30 by CST	OMOP4993900	RxNorm Extension	Drug
Antihypertensive agent	36067410	verapamil 120 MG Extended Release Oral Tablet [Half Securon] Box of 28 by CST	OMOP4993901	RxNorm Extension	Drug
Antihypertensive agent	36067411	verapamil 120 MG Extended Release Oral Tablet [Half Securon] by CST	OMOP4993902	RxNorm Extension	Drug
Antihypertensive agent	36067412	verapamil 120 MG Extended Release Oral Tablet [Half Securon] by Pilsco	OMOP4993903	RxNorm Extension	Drug
Antihypertensive agent	36067413	verapamil 80 MG Oral Tablet Box of 84 by Mawdsley-Brooks	OMOP4993904	RxNorm Extension	Drug
Antihypertensive agent	36067414	verapamil 80 MG Oral Tablet by Mawdsley-Brooks	OMOP4993905	RxNorm Extension	Drug
Antihypertensive agent	36067415	verapamil 40 MG Oral Tablet Box of 84 by Mawdsley-Brooks	OMOP4993906	RxNorm Extension	Drug
Antihypertensive agent	36067558	metoprolol 100 MG Oral Tablet Box of 56 by Bristol Labs	OMOP4994053	RxNorm Extension	Drug
Antihypertensive agent	36067559	metoprolol 100 MG Oral Tablet Box of 28 by Bristol Labs	OMOP4994054	RxNorm Extension	Drug
Antihypertensive agent	36067560	metoprolol 100 MG Oral Tablet Box of 28 by Mawdsley-Brooks	OMOP4994055	RxNorm Extension	Drug
Antihypertensive agent	36067561	metoprolol 100 MG Oral Tablet by Bristol Labs	OMOP4994056	RxNorm Extension	Drug
Antihypertensive agent	36067562	metoprolol 100 MG Oral Tablet by Mawdsley-Brooks	OMOP4994057	RxNorm Extension	Drug
Antihypertensive agent	36067563	metoprolol 50 MG Oral Tablet Box of 56 by Bristol Labs	OMOP4994058	RxNorm Extension	Drug
Antihypertensive agent	36067564	metoprolol 50 MG Oral Tablet Box of 28 by Bristol Labs	OMOP4994059	RxNorm Extension	Drug
Antihypertensive agent	36067565	metoprolol 50 MG Oral Tablet Box of 28 by Mawdsley-Brooks	OMOP4994060	RxNorm Extension	Drug
Antihypertensive agent	36067566	metoprolol 50 MG Oral Tablet by Bristol Labs	OMOP4994061	RxNorm Extension	Drug
Antihypertensive agent	36067567	metoprolol 50 MG Oral Tablet by Mawdsley-Brooks	OMOP4994062	RxNorm Extension	Drug
Antihypertensive agent	36067606	methyldopa 125 MG Oral Tablet by DE	OMOP4994104	RxNorm Extension	Drug
Antihypertensive agent	36069924	chlorothiazide 160 MG / spironolactone 16 MG Oral Capsule	OMOP4996673	RxNorm Extension	Drug
Antihypertensive agent	36069925	chlorothiazide 160 MG	OMOP4996674	RxNorm Extension	Drug
Antihypertensive agent	36070025	amiloride 5 MG / furosemide 40 MG Oral Tablet [Frumil] by CST	OMOP4996782	RxNorm Extension	Drug
Antihypertensive agent	36070026	amiloride 5 MG / furosemide 40 MG Oral Tablet [Co-amilofruse] Box of 28 by Mawdsley-Brooks	OMOP4996783	RxNorm Extension	Drug
Antihypertensive agent	36070027	amiloride 5 MG / furosemide 40 MG Oral Tablet [Co-amilofruse] Box of 28 by CST	OMOP4996784	RxNorm Extension	Drug
Antihypertensive agent	36070028	amiloride 5 MG / furosemide 40 MG Oral Tablet [Co-amilofruse] by Mawdsley-Brooks	OMOP4996785	RxNorm Extension	Drug
Antihypertensive agent	36070029	amiloride 5 MG / furosemide 40 MG Oral Tablet [Co-amilofruse] by CST	OMOP4996786	RxNorm Extension	Drug
Antihypertensive agent	36070030	amiloride 5 MG / bumetanide 1 MG Oral Tablet Box of 28 by Medihealth	OMOP4996787	RxNorm Extension	Drug
Antihypertensive agent	36070031	amiloride 5 MG / bumetanide 1 MG Oral Tablet by Medihealth	OMOP4996788	RxNorm Extension	Drug
Antihypertensive agent	36070032	amiloride 5 MG Oral Tablet Box of 28 by Medihealth	OMOP4996789	RxNorm Extension	Drug
Antihypertensive agent	36070033	amiloride 5 MG Oral Tablet Box of 28 by Mawdsley-Brooks	OMOP4996790	RxNorm Extension	Drug
Antihypertensive agent	36070034	amiloride 5 MG Oral Tablet by Medihealth	OMOP4996791	RxNorm Extension	Drug
Antihypertensive agent	36070035	amiloride 5 MG Oral Tablet by Mawdsley-Brooks	OMOP4996792	RxNorm Extension	Drug
Antihypertensive agent	36073757	1 ML amlodipine 1 MG/ML Oral Suspension	OMOP4979823	RxNorm Extension	Drug
Antihypertensive agent	36073824	24 HR clonidine 0.0125 MG/HR Transdermal System [Catapres]	OMOP4980451	RxNorm Extension	Drug
Antihypertensive agent	36073954	5 ML brinzolamide 10 MG/ML / timolol 5 MG/ML Ophthalmic Solution by Mylan	OMOP4982005	RxNorm Extension	Drug
Antihypertensive agent	36073955	5 ML brinzolamide 10 MG/ML / timolol 5 MG/ML Ophthalmic Solution by Alliance	OMOP4982006	RxNorm Extension	Drug
Antihypertensive agent	36073956	5 ML brinzolamide 10 MG/ML / timolol 5 MG/ML Ophthalmic Solution by Accord	OMOP4982007	RxNorm Extension	Drug
Antihypertensive agent	36074028	hydrochlorothiazide 12.5 MG / olmesartan 40 MG Oral Tablet by Thornton & Ross	OMOP4982847	RxNorm Extension	Drug
Antihypertensive agent	36074058	furosemide 20 MG Oral Tablet by Genesis	OMOP4983131	RxNorm Extension	Drug
Antihypertensive agent	36074059	furosemide 20 MG Oral Tablet by Sovereign	OMOP4983132	RxNorm Extension	Drug
Antihypertensive agent	36074060	furosemide 7.5 MG/ML Oral Suspension	OMOP4983133	RxNorm Extension	Drug
Antihypertensive agent	36074061	furosemide 7.5 MG/ML Oral Solution	OMOP4983134	RxNorm Extension	Drug
Antihypertensive agent	36074165	timolol 10 MG Oral Tablet Box of 30 by Mylan	OMOP4984625	RxNorm Extension	Drug
Antihypertensive agent	36074278	celiprolol 200 MG Delayed Release Oral Tablet [Celectol] by CST	OMOP4985875	RxNorm Extension	Drug
Antihypertensive agent	36074279	celiprolol 200 MG Delayed Release Oral Tablet Box of 30 by CST	OMOP4985876	RxNorm Extension	Drug
Antihypertensive agent	36074280	celiprolol 200 MG Delayed Release Oral Tablet Box of 28 by Phoenix Healthcare Distribution	OMOP4985877	RxNorm Extension	Drug
Antihypertensive agent	36074281	celiprolol 200 MG Delayed Release Oral Tablet by Phoenix Healthcare Distribution	OMOP4985878	RxNorm Extension	Drug
Antihypertensive agent	36074295	tolvaptan 7.5 MG Oral Tablet [Samsca] Box of 10 by Otsuka	OMOP4986120	RxNorm Extension	Drug
Antihypertensive agent	36074356	lercanidipine 20 MG Oral Tablet by Torrent	OMOP4986773	RxNorm Extension	Drug
Antihypertensive agent	36074391	lacidipine 4 MG Oral Tablet by Zentiva	OMOP4987211	RxNorm Extension	Drug
Antihypertensive agent	36074392	lacidipine 2 MG Oral Tablet Box of 28 by Mawdsley-Brooks	OMOP4987212	RxNorm Extension	Drug
Antihypertensive agent	36074393	lacidipine 2 MG Oral Tablet Box of 28 by Mylan	OMOP4987213	RxNorm Extension	Drug
Antihypertensive agent	36074394	lacidipine 2 MG Oral Tablet Box of 28 by Zentiva	OMOP4987214	RxNorm Extension	Drug
Antihypertensive agent	36074395	lacidipine 2 MG Oral Tablet by Mawdsley-Brooks	OMOP4987215	RxNorm Extension	Drug
Antihypertensive agent	36074396	lacidipine 2 MG Oral Tablet by Mylan	OMOP4987216	RxNorm Extension	Drug
Antihypertensive agent	36074760	losartan 50 MG Oral Tablet Box of 28 by Ennogen	OMOP4991286	RxNorm Extension	Drug
Antihypertensive agent	36074761	losartan 50 MG Oral Tablet by Ennogen	OMOP4991287	RxNorm Extension	Drug
Antihypertensive agent	36074762	losartan 25 MG Oral Tablet Box of 28 by Ennogen	OMOP4991288	RxNorm Extension	Drug
Antihypertensive agent	36074763	losartan 25 MG Oral Tablet by Ennogen	OMOP4991289	RxNorm Extension	Drug
Antihypertensive agent	36074764	losartan 12.5 MG Oral Tablet [Cozaar] Box of 28 by Mawdsley-Brooks	OMOP4991290	RxNorm Extension	Drug
Antihypertensive agent	36074820	doxazosin 8 MG Oral Tablet by Alliance	OMOP4991847	RxNorm Extension	Drug
Antihypertensive agent	36074821	doxazosin 8 MG Extended Release Oral Tablet [CARDURA-XL] Box of 28 by Upjohn Products	OMOP4991848	RxNorm Extension	Drug
Antihypertensive agent	36074822	doxazosin 8 MG Extended Release Oral Tablet [CARDURA-XL] by Upjohn Products	OMOP4991849	RxNorm Extension	Drug
Antihypertensive agent	36074823	doxazosin 8 MG Extended Release Oral Tablet [Cardura] Box of 30	OMOP4991850	RxNorm Extension	Drug
Antihypertensive agent	36074824	doxazosin 8 MG Extended Release Oral Tablet [Cardura] Box of 30 by Pilsco	OMOP4991851	RxNorm Extension	Drug
Antihypertensive agent	36074825	doxazosin 8 MG Extended Release Oral Tablet [Cardura] by Pilsco	OMOP4991852	RxNorm Extension	Drug
Antihypertensive agent	36074826	doxazosin 4 MG Oral Tablet [Doxadura] Box of 28 by Dexcel-Pharma	OMOP4991853	RxNorm Extension	Drug
Antihypertensive agent	36074827	doxazosin 4 MG Oral Tablet [Doxadura] by Dexcel-Pharma	OMOP4991854	RxNorm Extension	Drug
Antihypertensive agent	36074828	doxazosin 4 MG Extended Release Oral Tablet [CARDURA-XL] Box of 28 by Upjohn Products	OMOP4991855	RxNorm Extension	Drug
Antihypertensive agent	36074829	doxazosin 4 MG Extended Release Oral Tablet [CARDURA-XL] by Upjohn Products	OMOP4991856	RxNorm Extension	Drug
Antihypertensive agent	36074881	felodipine 2.5 MG Extended Release Oral Tablet [Plendil] Box of 30 by Mawdsley-Brooks	OMOP4992371	RxNorm Extension	Drug
Antihypertensive agent	36074882	felodipine 2.5 MG Extended Release Oral Tablet [Plendil] by Mawdsley-Brooks	OMOP4992372	RxNorm Extension	Drug
Antihypertensive agent	36074883	propranolol 160 MG Extended Release Oral Capsule [Bedranol] Box of 100 by Sandoz	OMOP4992373	RxNorm Extension	Drug
Antihypertensive agent	36074884	propranolol 160 MG Extended Release Oral Capsule [Bedranol] Box of 100	OMOP4992374	RxNorm Extension	Drug
Antihypertensive agent	36074885	propranolol 1 MG/ML Oral Solution by DE	OMOP4992416	RxNorm Extension	Drug
Antihypertensive agent	36074886	propranolol Extended Release Oral Capsule [Bedranol]	OMOP4992417	RxNorm Extension	Drug
Antihypertensive agent	36074900	candesartan 32 MG Oral Tablet Box of 28 by Lupin	OMOP4992536	RxNorm Extension	Drug
Antihypertensive agent	36074901	candesartan 32 MG Oral Tablet by Torrent	OMOP4992537	RxNorm Extension	Drug
Antihypertensive agent	36074902	candesartan 32 MG Oral Tablet by Mawdsley-Brooks	OMOP4992538	RxNorm Extension	Drug
Antihypertensive agent	36074903	candesartan 32 MG Oral Tablet by Lupin	OMOP4992539	RxNorm Extension	Drug
Antihypertensive agent	36074904	candesartan 16 MG Oral Tablet Box of 28 by Torrent	OMOP4992540	RxNorm Extension	Drug
Antihypertensive agent	36074905	candesartan 16 MG Oral Tablet Box of 28 by Mawdsley-Brooks	OMOP4992541	RxNorm Extension	Drug
Antihypertensive agent	36074906	candesartan 16 MG Oral Tablet Box of 28 by Lupin	OMOP4992542	RxNorm Extension	Drug
Antihypertensive agent	36074912	hydrochlorothiazide 12.5 MG / irbesartan 300 MG Oral Tablet Box of 28 by DE	OMOP4992631	RxNorm Extension	Drug
Antihypertensive agent	36074913	hydrochlorothiazide 12.5 MG / irbesartan 300 MG Oral Tablet by DE	OMOP4992632	RxNorm Extension	Drug
Antihypertensive agent	36074914	hydrochlorothiazide 12.5 MG / irbesartan 150 MG Oral Tablet [CoAprovel] Box of 28 by CST	OMOP4992633	RxNorm Extension	Drug
Antihypertensive agent	36074915	hydrochlorothiazide 12.5 MG / irbesartan 150 MG Oral Tablet [CoAprovel] by CST	OMOP4992634	RxNorm Extension	Drug
Antihypertensive agent	36074936	amlodipine 5 MG / olmesartan 20 MG Oral Tablet [Sevikar] Box of 28 by CST	OMOP4992906	RxNorm Extension	Drug
Antihypertensive agent	36074937	amlodipine 5 MG / olmesartan 20 MG Oral Tablet [Sevikar] by CST	OMOP4992907	RxNorm Extension	Drug
Antihypertensive agent	36074938	amlodipine 10 MG Oral Tablet [Istin] Box of 28 by Upjohn Products	OMOP4992908	RxNorm Extension	Drug
Antihypertensive agent	36074944	diltiazem 300 MG Extended Release Oral Capsule [Tildiem LA] by DE	OMOP4992956	RxNorm Extension	Drug
Antihypertensive agent	36074945	diltiazem 120 MG Extended Release Oral Capsule [Adizem-XL] Box of 28 by Mawdsley-Brooks	OMOP4992991	RxNorm Extension	Drug
Antihypertensive agent	36074946	diltiazem 120 MG Extended Release Oral Capsule [Adizem-XL] Box of 28 by DE	OMOP4992992	RxNorm Extension	Drug
Antihypertensive agent	36074947	diltiazem 120 MG [Angitil SR]	OMOP4993003	RxNorm Extension	Drug
Antihypertensive agent	36074948	diltiazem 60 MG Extended Release Oral Capsule [Dilzem] by TEVA	OMOP4993034	RxNorm Extension	Drug
Antihypertensive agent	36074949	diltiazem 60 MG Extended Release Oral Capsule [Dilzem]	OMOP4993035	RxNorm Extension	Drug
Antihypertensive agent	36074959	hydrochlorothiazide 25 MG / telmisartan 80 MG Oral Tablet by DE	OMOP4993281	RxNorm Extension	Drug
Antihypertensive agent	36074960	hydrochlorothiazide 25 MG / telmisartan 80 MG Oral Tablet by Alliance	OMOP4993282	RxNorm Extension	Drug
Antihypertensive agent	36074961	hydrochlorothiazide 12.5 MG / telmisartan 80 MG Oral Tablet Box of 28 by Mawdsley-Brooks	OMOP4993283	RxNorm Extension	Drug
Antihypertensive agent	36074962	hydrochlorothiazide 12.5 MG / telmisartan 80 MG Oral Tablet Box of 28 by DE	OMOP4993284	RxNorm Extension	Drug
Antihypertensive agent	36074963	hydrochlorothiazide 12.5 MG / telmisartan 80 MG Oral Tablet by Mawdsley-Brooks	OMOP4993285	RxNorm Extension	Drug
Antihypertensive agent	36074964	hydrochlorothiazide 12.5 MG / telmisartan 80 MG Oral Tablet by DE	OMOP4993286	RxNorm Extension	Drug
Antihypertensive agent	36074965	hydrochlorothiazide 12.5 MG / telmisartan 40 MG Oral Tablet Box of 28 by DE	OMOP4993287	RxNorm Extension	Drug
Antihypertensive agent	36074966	hydrochlorothiazide 12.5 MG / telmisartan 40 MG Oral Tablet by DE	OMOP4993288	RxNorm Extension	Drug
Antihypertensive agent	36074977	nadolol 80 MG Oral Tablet [Corgard] Box of 28 by DE	OMOP4993522	RxNorm Extension	Drug
Antihypertensive agent	36075006	verapamil 40 MG Oral Tablet by Mawdsley-Brooks	OMOP4993907	RxNorm Extension	Drug
Antihypertensive agent	36075007	verapamil Extended Release Oral Tablet [Vertab SR]	OMOP4993908	RxNorm Extension	Drug
Antihypertensive agent	36075020	methyldopa 250 MG Oral Tablet Box of 56 by Accord	OMOP4994101	RxNorm Extension	Drug
Antihypertensive agent	36075021	methyldopa 250 MG Oral Tablet by Accord	OMOP4994102	RxNorm Extension	Drug
Antihypertensive agent	36075022	methyldopa 125 MG Oral Tablet Box of 56 by DE	OMOP4994103	RxNorm Extension	Drug
Antihypertensive agent	36075281	chlorothiazide 160 MG / spironolactone 16 MG Oral Capsule Box of 1	OMOP4996672	RxNorm Extension	Drug
Antihypertensive agent	36075291	amiloride 5 MG / furosemide 40 MG Oral Tablet [Frumil] Box of 28 by CST	OMOP4996781	RxNorm Extension	Drug
Antihypertensive agent	36118665	candesartan 2 MG Oral Tablet by Medreich	OMOP5048634	RxNorm Extension	Drug
Antihypertensive agent	36118666	candesartan 2 MG Oral Tablet Box of 7 by Medreich	OMOP5048635	RxNorm Extension	Drug
Antihypertensive agent	36118667	candesartan 2 MG Oral Tablet Box of 28 by Alliance	OMOP5048636	RxNorm Extension	Drug
Antihypertensive agent	36118668	candesartan 2 MG Oral Tablet Box of 28 by Torrent	OMOP5048637	RxNorm Extension	Drug
Antihypertensive agent	36118669	candesartan 4 MG Oral Tablet by Medreich	OMOP5048638	RxNorm Extension	Drug
Antihypertensive agent	36118670	candesartan 4 MG Oral Tablet Box of 28 by Medreich	OMOP5048639	RxNorm Extension	Drug
Antihypertensive agent	36119124	amiloride 2.5 MG / hydrochlorothiazide 25 MG Oral Tablet [Co-amilozide] Box of 28 by Tillomed	OMOP5047983	RxNorm Extension	Drug
Antihypertensive agent	36119152	spironolactone 12 MG Oral Tablet by Alliance	OMOP5047978	RxNorm Extension	Drug
Antihypertensive agent	36119153	spironolactone 12 MG Oral Tablet Box of 28 by Alliance	OMOP5047979	RxNorm Extension	Drug
Antihypertensive agent	36119154	spironolactone 50 MG Oral Tablet Box of 250 by A A H	OMOP5047980	RxNorm Extension	Drug
Antihypertensive agent	36119155	spironolactone 100 MG Oral Tablet Box of 250 by A A H	OMOP5047981	RxNorm Extension	Drug
Antihypertensive agent	36119156	amiloride 2.5 MG / hydrochlorothiazide 25 MG Oral Tablet [Co-amilozide] by Tillomed	OMOP5047982	RxNorm Extension	Drug
Antihypertensive agent	36119158	amiloride 5 MG / hydrochlorothiazide 50 MG Oral Tablet [Co-amilozide] by Tillomed	OMOP5047984	RxNorm Extension	Drug
Antihypertensive agent	36119159	amiloride 5 MG / hydrochlorothiazide 50 MG Oral Tablet [Co-amilozide] Box of 28 by Tillomed	OMOP5047985	RxNorm Extension	Drug
Antihypertensive agent	36119174	dorzolamide / timolol Ophthalmic Solution [Vizidor]	OMOP5048007	RxNorm Extension	Drug
Antihypertensive agent	36119175	dorzolamide 20 MG/ML / timolol 5 MG/ML [Vizidor]	OMOP5048008	RxNorm Extension	Drug
Antihypertensive agent	36119176	dorzolamide 20 MG/ML / timolol 5 MG/ML Ophthalmic Solution [Vizidor]	OMOP5048009	RxNorm Extension	Drug
Antihypertensive agent	36119177	dorzolamide 20 MG/ML / timolol 5 MG/ML Ophthalmic Solution [Vizidor] by Bausch & Lomb	OMOP5048010	RxNorm Extension	Drug
Antihypertensive agent	36119574	valsartan 40 MG Oral Tablet by Bristol Labs	OMOP5048442	RxNorm Extension	Drug
Antihypertensive agent	36119575	valsartan 40 MG Oral Tablet Box of 28 by Bristol Labs	OMOP5048443	RxNorm Extension	Drug
Antihypertensive agent	36119576	valsartan 80 MG Oral Tablet by Bristol Labs	OMOP5048444	RxNorm Extension	Drug
Antihypertensive agent	36119577	valsartan 80 MG Oral Tablet Box of 28 by Bristol Labs	OMOP5048445	RxNorm Extension	Drug
Antihypertensive agent	36119578	valsartan 160 MG Oral Tablet by Bristol Labs	OMOP5048446	RxNorm Extension	Drug
Antihypertensive agent	36119579	valsartan 160 MG Oral Tablet Box of 28 by Bristol Labs	OMOP5048447	RxNorm Extension	Drug
Antihypertensive agent	36119580	valsartan 320 MG Oral Tablet by Bristol Labs	OMOP5048448	RxNorm Extension	Drug
Antihypertensive agent	36119581	valsartan 320 MG Oral Tablet Box of 28 by Bristol Labs	OMOP5048449	RxNorm Extension	Drug
Antihypertensive agent	36119582	nadolol 80 MG Oral Tablet [Corgard] by Neon Healthcare	OMOP5048450	RxNorm Extension	Drug
Antihypertensive agent	36119583	nadolol 80 MG Oral Tablet [Corgard] Box of 28 by Neon Healthcare	OMOP5048451	RxNorm Extension	Drug
Antihypertensive agent	36119584	atenolol 25 MG Oral Tablet by Genesis	OMOP5048452	RxNorm Extension	Drug
Antihypertensive agent	36119585	atenolol 25 MG Oral Tablet Box of 28 by Genesis	OMOP5048453	RxNorm Extension	Drug
Antihypertensive agent	36119586	atenolol 50 MG Oral Tablet by Genesis	OMOP5048454	RxNorm Extension	Drug
Antihypertensive agent	36119587	atenolol 50 MG Oral Tablet Box of 28 by Genesis	OMOP5048455	RxNorm Extension	Drug
Antihypertensive agent	36119588	atenolol 100 MG Oral Tablet by Genesis	OMOP5048456	RxNorm Extension	Drug
Antihypertensive agent	36119589	atenolol 100 MG Oral Tablet Box of 28 by Genesis	OMOP5048457	RxNorm Extension	Drug
Antihypertensive agent	36119637	nifedipine Extended Release Oral Tablet [Dexipress]	OMOP5048507	RxNorm Extension	Drug
Antihypertensive agent	36119638	nifedipine 20 MG [Dexipress]	OMOP5048508	RxNorm Extension	Drug
Antihypertensive agent	36119639	nifedipine 20 MG Extended Release Oral Tablet [Dexipress]	OMOP5048509	RxNorm Extension	Drug
Antihypertensive agent	36119640	nifedipine 20 MG Extended Release Oral Tablet [Dexipress] by Dexcel-Pharma	OMOP5048510	RxNorm Extension	Drug
Antihypertensive agent	36119641	nifedipine 20 MG Extended Release Oral Tablet [Dexipress] Box of 56	OMOP5048511	RxNorm Extension	Drug
Antihypertensive agent	36119642	nifedipine 20 MG Extended Release Oral Tablet [Dexipress] Box of 56 by Dexcel-Pharma	OMOP5048512	RxNorm Extension	Drug
Antihypertensive agent	36119643	acebutolol 100 MG Oral Capsule [Sectral] by Neon Healthcare	OMOP5048513	RxNorm Extension	Drug
Antihypertensive agent	36119644	acebutolol 100 MG Oral Capsule [Sectral] Box of 84 by Neon Healthcare	OMOP5048514	RxNorm Extension	Drug
Antihypertensive agent	36119645	acebutolol 200 MG Oral Capsule [Sectral] by Neon Healthcare	OMOP5048515	RxNorm Extension	Drug
Antihypertensive agent	36119646	acebutolol 200 MG Oral Capsule [Sectral] Box of 56 by Neon Healthcare	OMOP5048516	RxNorm Extension	Drug
Antihypertensive agent	36119647	acebutolol 400 MG Oral Tablet [Sectral] by Neon Healthcare	OMOP5048517	RxNorm Extension	Drug
Antihypertensive agent	36119648	acebutolol 400 MG Oral Tablet [Sectral] Box of 28 by Neon Healthcare	OMOP5048518	RxNorm Extension	Drug
Antihypertensive agent	36119651	diltiazem 200 MG Extended Release Oral Capsule [Tildiem LA] by Pilsco	OMOP5048521	RxNorm Extension	Drug
Antihypertensive agent	36119652	diltiazem 200 MG Extended Release Oral Capsule [Tildiem LA] Box of 28 by Pilsco	OMOP5048522	RxNorm Extension	Drug
Antihypertensive agent	36119653	amlodipine 5 MG Oral Tablet Box of 500 by Accord	OMOP5048523	RxNorm Extension	Drug
Antihypertensive agent	36119654	amlodipine 5 MG Oral Tablet Box of 500 by Alliance	OMOP5048524	RxNorm Extension	Drug
Antihypertensive agent	36119655	amlodipine 10 MG Oral Tablet Box of 500 by Accord	OMOP5048525	RxNorm Extension	Drug
Antihypertensive agent	36119656	amlodipine 10 MG Oral Tablet Box of 500 by Alliance	OMOP5048526	RxNorm Extension	Drug
Antihypertensive agent	36119727	guanfacine 1 MG Extended Release Oral Tablet [Intuniv] by Takeda	OMOP5048611	RxNorm Extension	Drug
Antihypertensive agent	36119728	guanfacine 1 MG Extended Release Oral Tablet [Intuniv] Box of 28 by Takeda	OMOP5048612	RxNorm Extension	Drug
Antihypertensive agent	36119729	guanfacine 2 MG Extended Release Oral Tablet [Intuniv] by Takeda	OMOP5048613	RxNorm Extension	Drug
Antihypertensive agent	36119730	guanfacine 2 MG Extended Release Oral Tablet [Intuniv] Box of 28 by Takeda	OMOP5048614	RxNorm Extension	Drug
Antihypertensive agent	36119731	guanfacine 3 MG Extended Release Oral Tablet [Intuniv] by Takeda	OMOP5048615	RxNorm Extension	Drug
Antihypertensive agent	36119732	guanfacine 3 MG Extended Release Oral Tablet [Intuniv] Box of 28 by Takeda	OMOP5048616	RxNorm Extension	Drug
Antihypertensive agent	36119733	guanfacine 4 MG Extended Release Oral Tablet [Intuniv] by Takeda	OMOP5048617	RxNorm Extension	Drug
Antihypertensive agent	36119734	guanfacine 4 MG Extended Release Oral Tablet [Intuniv] Box of 28 by Takeda	OMOP5048618	RxNorm Extension	Drug
Antihypertensive agent	36119735	irbesartan 300 MG Oral Tablet by Crescent	OMOP5048619	RxNorm Extension	Drug
Antihypertensive agent	36119736	irbesartan 300 MG Oral Tablet Box of 28 by Crescent	OMOP5048620	RxNorm Extension	Drug
Antihypertensive agent	36119746	candesartan 4 MG Oral Tablet Box of 500	OMOP5048640	RxNorm Extension	Drug
Antihypertensive agent	36119747	candesartan 4 MG Oral Tablet Box of 500 by Sandoz	OMOP5048641	RxNorm Extension	Drug
Antihypertensive agent	36119748	candesartan 8 MG Oral Tablet by Medreich	OMOP5048642	RxNorm Extension	Drug
Antihypertensive agent	36119749	candesartan 8 MG Oral Tablet Box of 28 by Medreich	OMOP5048643	RxNorm Extension	Drug
Antihypertensive agent	36119750	candesartan 16 MG Oral Tablet by Medreich	OMOP5048644	RxNorm Extension	Drug
Antihypertensive agent	36119751	candesartan 16 MG Oral Tablet Box of 28 by Medreich	OMOP5048645	RxNorm Extension	Drug
Antihypertensive agent	36119752	candesartan 32 MG Oral Tablet by Medreich	OMOP5048646	RxNorm Extension	Drug
Antihypertensive agent	36119753	candesartan 32 MG Oral Tablet Box of 28 by Medreich	OMOP5048647	RxNorm Extension	Drug
Antihypertensive agent	36119797	propranolol 10 MG Oral Tablet Box of 28 by Morningside	OMOP5048693	RxNorm Extension	Drug
Antihypertensive agent	36119798	propranolol 40 MG Oral Tablet Box of 28 by Morningside	OMOP5048694	RxNorm Extension	Drug
Antihypertensive agent	36119916	doxazosin 2 MG Oral Tablet by Accord	OMOP5048821	RxNorm Extension	Drug
Antihypertensive agent	36119917	doxazosin 2 MG Oral Tablet Box of 28 by Accord	OMOP5048822	RxNorm Extension	Drug
Antihypertensive agent	36119918	fosinopril 20 MG Oral Tablet by Accord	OMOP5048823	RxNorm Extension	Drug
Antihypertensive agent	36119919	fosinopril 20 MG Oral Tablet Box of 28 by Accord	OMOP5048824	RxNorm Extension	Drug
Antihypertensive agent	36119928	losartan 25 MG Oral Tablet by Crescent	OMOP5048833	RxNorm Extension	Drug
Antihypertensive agent	36119929	losartan 25 MG Oral Tablet Box of 28 by Crescent	OMOP5048834	RxNorm Extension	Drug
Antihypertensive agent	36119930	losartan 50 MG Oral Tablet by Crescent	OMOP5048835	RxNorm Extension	Drug
Antihypertensive agent	36119931	losartan 50 MG Oral Tablet by Aristo	OMOP5048836	RxNorm Extension	Drug
Antihypertensive agent	36119932	losartan 50 MG Oral Tablet Box of 28 by Crescent	OMOP5048837	RxNorm Extension	Drug
Antihypertensive agent	36119933	losartan 50 MG Oral Tablet Box of 28 by Aristo	OMOP5048838	RxNorm Extension	Drug
Antihypertensive agent	36119934	losartan 50 MG Oral Tablet Box of 500 by Alliance	OMOP5048839	RxNorm Extension	Drug
Antihypertensive agent	36119935	losartan 100 MG Oral Tablet by Crescent	OMOP5048840	RxNorm Extension	Drug
Antihypertensive agent	36119936	losartan 100 MG Oral Tablet by Aristo	OMOP5048841	RxNorm Extension	Drug
Antihypertensive agent	36119937	losartan 100 MG Oral Tablet Box of 28 by Crescent	OMOP5048842	RxNorm Extension	Drug
Antihypertensive agent	36119938	losartan 100 MG Oral Tablet Box of 28 by Aristo	OMOP5048843	RxNorm Extension	Drug
Antihypertensive agent	36119958	chlorthalidone Oral Tablet [Hylaton]	OMOP5048867	RxNorm Extension	Drug
Antihypertensive agent	36119959	chlorthalidone 12.5 MG [Hylaton]	OMOP5048868	RxNorm Extension	Drug
Antihypertensive agent	36119960	chlorthalidone 12.5 MG Oral Tablet [Hylaton]	OMOP5048869	RxNorm Extension	Drug
Antihypertensive agent	36119961	chlorthalidone 12.5 MG Oral Tablet [Hylaton] by Morningside	OMOP5048870	RxNorm Extension	Drug
Antihypertensive agent	36119962	chlorthalidone 12.5 MG Oral Tablet [Hylaton] Box of 30	OMOP5048871	RxNorm Extension	Drug
Antihypertensive agent	36119963	chlorthalidone 12.5 MG Oral Tablet [Hylaton] Box of 30 by Morningside	OMOP5048872	RxNorm Extension	Drug
Antihypertensive agent	36119964	chlorthalidone 12.5 MG Oral Tablet Box of 30	OMOP5048873	RxNorm Extension	Drug
Antihypertensive agent	36119965	chlorthalidone 50 MG [Hylaton]	OMOP5048874	RxNorm Extension	Drug
Antihypertensive agent	36119966	chlorthalidone 50 MG Oral Tablet [Hylaton]	OMOP5048875	RxNorm Extension	Drug
Antihypertensive agent	36119967	chlorthalidone 50 MG Oral Tablet [Hylaton] by Morningside	OMOP5048876	RxNorm Extension	Drug
Antihypertensive agent	36119968	chlorthalidone 50 MG Oral Tablet [Hylaton] Box of 30	OMOP5048877	RxNorm Extension	Drug
Antihypertensive agent	36119969	chlorthalidone 50 MG Oral Tablet [Hylaton] Box of 30 by Morningside	OMOP5048878	RxNorm Extension	Drug
Antihypertensive agent	36119993	clonidine 0.1 MG Oral Tablet [Catapres] by Glenwood	OMOP5048911	RxNorm Extension	Drug
Antihypertensive agent	36119994	clonidine 0.1 MG Oral Tablet [Catapres] Box of 100 by Glenwood	OMOP5048912	RxNorm Extension	Drug
Antihypertensive agent	36120464	tolvaptan 15 MG Oral Tablet by TEVA	OMOP5049417	RxNorm Extension	Drug
Antihypertensive agent	36120465	tolvaptan 15 MG Oral Tablet Box of 7 by TEVA	OMOP5049418	RxNorm Extension	Drug
Antihypertensive agent	36120466	tolvaptan 30 MG Oral Tablet by TEVA	OMOP5049419	RxNorm Extension	Drug
Antihypertensive agent	36120467	tolvaptan 30 MG Oral Tablet Box of 7 by TEVA	OMOP5049420	RxNorm Extension	Drug
Antihypertensive agent	36120468	tolvaptan 45 MG Oral Tablet by TEVA	OMOP5049421	RxNorm Extension	Drug
Antihypertensive agent	36120469	tolvaptan 45 MG Oral Tablet Box of 7 by TEVA	OMOP5049422	RxNorm Extension	Drug
Antihypertensive agent	36120470	tolvaptan 60 MG Oral Tablet by TEVA	OMOP5049423	RxNorm Extension	Drug
Antihypertensive agent	36120471	tolvaptan 60 MG Oral Tablet Box of 7 by TEVA	OMOP5049424	RxNorm Extension	Drug
Antihypertensive agent	36120472	tolvaptan 90 MG Oral Tablet by TEVA	OMOP5049425	RxNorm Extension	Drug
Antihypertensive agent	36120473	tolvaptan 90 MG Oral Tablet Box of 7 by TEVA	OMOP5049426	RxNorm Extension	Drug
Antihypertensive agent	36120565	indoramin 20 MG Oral Tablet by Brown & Burk	OMOP5049525	RxNorm Extension	Drug
Antihypertensive agent	36120566	indoramin 20 MG Oral Tablet Box of 56	OMOP5049526	RxNorm Extension	Drug
Antihypertensive agent	36120567	indoramin 20 MG Oral Tablet Box of 56 by Alliance	OMOP5049527	RxNorm Extension	Drug
Antihypertensive agent	36120568	indoramin 20 MG Oral Tablet Box of 56 by Brown & Burk	OMOP5049528	RxNorm Extension	Drug
Antihypertensive agent	36120670	brimonidine 2 MG/ML / timolol 5 MG/ML Ophthalmic Solution by Alliance	OMOP5049638	RxNorm Extension	Drug
Antihypertensive agent	36120671	brimonidine 2 MG/ML / timolol 5 MG/ML Ophthalmic Solution by A A H	OMOP5049639	RxNorm Extension	Drug
Antihypertensive agent	36121028	1 ML clonidine 0.15 MG/ML Injectable Solution [Catapres] by Glenwood	OMOP5050020	RxNorm Extension	Drug
Antihypertensive agent	36121029	1 ML clonidine 0.15 MG/ML Injectable Solution [Catapres] Box of 5 by Glenwood	OMOP5050021	RxNorm Extension	Drug
Antihypertensive agent	36121220	5 ML dorzolamide 20 MG/ML / timolol 5 MG/ML Ophthalmic Solution [Vizidor]	OMOP5050218	RxNorm Extension	Drug
Antihypertensive agent	36121221	5 ML dorzolamide 20 MG/ML / timolol 5 MG/ML Ophthalmic Solution [Vizidor] by Bausch & Lomb	OMOP5050219	RxNorm Extension	Drug
Antihypertensive agent	36121243	5 ML brimonidine 2 MG/ML / timolol 5 MG/ML Ophthalmic Solution by Alliance	OMOP5050250	RxNorm Extension	Drug
Antihypertensive agent	36121244	5 ML brimonidine 2 MG/ML / timolol 5 MG/ML Ophthalmic Solution by A A H	OMOP5050251	RxNorm Extension	Drug
Antihypertensive agent	36121257	10 ML dorzolamide 20 MG/ML / timolol 5 MG/ML Ophthalmic Solution [Cosopt] by Pilsco	OMOP5050266	RxNorm Extension	Drug
Antihypertensive agent	36122050	400 MG timolol 0.001 MG/MG Ophthalmic Solution [Tiopex] by Pilsco	OMOP5051115	RxNorm Extension	Drug
Antihypertensive agent	36122051	400 MG timolol 0.001 MG/MG Ophthalmic Solution [Tiopex] Box of 30 by Pilsco	OMOP5051116	RxNorm Extension	Drug
Antihypertensive agent	36122158	10000 MG diltiazem 0.002 MG/MG Topical Cream	OMOP5051228	RxNorm Extension	Drug
Antihypertensive agent	36250181	nebivolol / valsartan Oral Tablet	1798279	RxNorm	Drug
Antihypertensive agent	36250182	nebivolol 5 MG / valsartan 80 MG Oral Tablet	1798281	RxNorm	Drug
Antihypertensive agent	36250184	nebivolol 5 MG / valsartan 80 MG [Byvalson]	1798283	RxNorm	Drug
Antihypertensive agent	36250185	nebivolol / valsartan Oral Tablet [Byvalson]	1798284	RxNorm	Drug
Antihypertensive agent	36250188	nebivolol 5 MG / valsartan 80 MG Oral Tablet [Byvalson]	1798287	RxNorm	Drug
Antihypertensive agent	36256959	irbesartan 300 MG Delayed Release Oral Tablet [IRBESARTAN EG] Box of 28 by Eurogenerics	OMOP3107834	RxNorm Extension	Drug
Antihypertensive agent	36256973	Metoprolol 100 MG Extended Release Oral Capsule [Mylan-Metoprolol] Box of 100	OMOP3107848	RxNorm Extension	Drug
Antihypertensive agent	36256983	Ramipril 5 MG Oral Tablet [RAMIPRIL EG] Box of 98 by Eurogenerics	OMOP3107858	RxNorm Extension	Drug
Antihypertensive agent	36257006	olmesartan 20 MG Oral Tablet [Olmesartan Teva] Box of 28 by TEVA	OMOP3107881	RxNorm Extension	Drug
Antihypertensive agent	36257016	Canrenoate Injection	OMOP3107891	RxNorm Extension	Drug
Antihypertensive agent	36257024	Ramipril 5 MG Oral Tablet [Altace] Box of 56	OMOP3107899	RxNorm Extension	Drug
Antihypertensive agent	36257038	Aspirin 100 MG / atorvastatin 20 MG / Ramipril 2.5 MG Oral Capsule [Trinomia] Box of 98 by Therabel	OMOP3107913	RxNorm Extension	Drug
Antihypertensive agent	36257040	olmesartan 10 MG [Belsar]	OMOP3107915	RxNorm Extension	Drug
Antihypertensive agent	36257046	Losartan 100 MG Oral Capsule Box of 98	OMOP3107921	RxNorm Extension	Drug
Antihypertensive agent	36257048	Amlodipine 10 MG / Perindopril 5 MG Oral Tablet Box of 120	OMOP3107923	RxNorm Extension	Drug
Antihypertensive agent	36257064	olmesartan 10 MG Oral Tablet [Belsar] Box of 28 by Menarini	OMOP3107939	RxNorm Extension	Drug
Antihypertensive agent	36257070	Metoprolol Extended Release Oral Capsule [Metoprolol EG]	OMOP3107945	RxNorm Extension	Drug
Antihypertensive agent	36257072	Perindopril 8 MG Oral Tablet Box of 100	OMOP3107947	RxNorm Extension	Drug
Antihypertensive agent	36257077	olmesartan 20 MG Delayed Release Oral Tablet [Olmesartan EG]	OMOP3107952	RxNorm Extension	Drug
Antihypertensive agent	36257086	Spironolactone 100 MG Oral Tablet [Aldactone] Box of 30 by Continental	OMOP3107961	RxNorm Extension	Drug
Antihypertensive agent	36257087	lercanidipine 10 MG Delayed Release Oral Tablet [LERCANIDIPINE SANDOZ] Box of 98 by Sandoz	OMOP3107962	RxNorm Extension	Drug
Antihypertensive agent	36257095	Hydrochlorothiazide / irbesartan Oral Tablet [IRBESARTAN/HYDROCHLOROTHIAZIDE SANDOZ]	OMOP3107970	RxNorm Extension	Drug
Antihypertensive agent	36257096	Amlodipine Oral Tablet [Amlodipine Apotex]	OMOP3107971	RxNorm Extension	Drug
Antihypertensive agent	36257104	lercanidipine 20 MG Oral Tablet [Zanidip] Box of 98	OMOP3107979	RxNorm Extension	Drug
Antihypertensive agent	36257105	Hydrochlorothiazide 12.5 MG / irbesartan 300 MG Oral Tablet [Irbesartan / HCT EG] Box of 28	OMOP3107980	RxNorm Extension	Drug
Antihypertensive agent	36257111	Indapamide 2.5 MG Oral Tablet [Fludex] Box of 20 by Servier	OMOP3107986	RxNorm Extension	Drug
Antihypertensive agent	36257114	Bisoprolol 5 MG Oral Tablet [Isoten] Box of 100 by Meda	OMOP3107989	RxNorm Extension	Drug
Antihypertensive agent	36257115	Amlodipine 5 MG Oral Tablet [Amlodipine Krka] Box of 98 by KRKA	OMOP3107990	RxNorm Extension	Drug
Antihypertensive agent	36257128	Ramipril 2.5 MG Oral Tablet [RAMIPRIL EG] Box of 28	OMOP3108003	RxNorm Extension	Drug
Antihypertensive agent	36257135	Bisoprolol 5 MG / Hydrochlorothiazide 12.5 MG Oral Tablet [Co-Bisoprolol EG] Box of 56	OMOP3108010	RxNorm Extension	Drug
Antihypertensive agent	36257136	Amlodipine 5 MG Oral Tablet [Amlodipine Apotex] Box of 98	OMOP3108011	RxNorm Extension	Drug
Antihypertensive agent	36257139	candesartan 16 MG Oral Tablet [CANDESARTAN EG] Box of 28 by Eurogenerics	OMOP3108014	RxNorm Extension	Drug
Antihypertensive agent	36257141	olmesartan 20 MG Delayed Release Oral Tablet [Olmesartan EG] Box of 98 by Eurogenerics	OMOP3108016	RxNorm Extension	Drug
Antihypertensive agent	36257144	Losartan 50 MG [Losartan Apotex]	OMOP3108019	RxNorm Extension	Drug
Antihypertensive agent	36257151	Hydrochlorothiazide 12.5 MG / nebivolol 5 MG Oral Tablet Box of 28	OMOP3108026	RxNorm Extension	Drug
Antihypertensive agent	36257152	Hydrochlorothiazide 12.5 MG / Lisinopril 20 MG Oral Tablet Box of 56	OMOP3108027	RxNorm Extension	Drug
Antihypertensive agent	36257173	Felodipine 5 MG / Metoprolol 47.5 MG Extended Release Oral Capsule Box of 28	OMOP3108048	RxNorm Extension	Drug
Antihypertensive agent	36257174	Felodipine 5 MG / Metoprolol 47.5 MG Extended Release Oral Capsule	OMOP3108049	RxNorm Extension	Drug
Antihypertensive agent	36257175	Felodipine 10 MG Extended Release Oral Capsule Box of 28	OMOP3108050	RxNorm Extension	Drug
Antihypertensive agent	36257176	Felodipine 5 MG Extended Release Oral Capsule Box of 30	OMOP3108051	RxNorm Extension	Drug
Antihypertensive agent	36257205	Diltiazem 240 MG Extended Release Oral Capsule Box of 56	OMOP3108080	RxNorm Extension	Drug
Antihypertensive agent	36257229	Cilazapril 5 MG / Hydrochlorothiazide 12.5 MG Oral Tablet Box of 28	OMOP3108104	RxNorm Extension	Drug
Antihypertensive agent	36257232	Chlorthalidone 25 MG / Metoprolol 200 MG Extended Release Oral Capsule	OMOP3108107	RxNorm Extension	Drug
Antihypertensive agent	36257240	carvedilol 6.25 MG Delayed Release Oral Tablet Box of 56	OMOP3108115	RxNorm Extension	Drug
Antihypertensive agent	36257252	brinzolamide 10 MG/ML / Timolol 5 MG/ML Ophthalmic Suspension Box of 3	OMOP3108127	RxNorm Extension	Drug
Antihypertensive agent	36257254	Bisoprolol 10 MG / Perindopril 10 MG Oral Tablet	OMOP3108129	RxNorm Extension	Drug
Antihypertensive agent	36257255	Bisoprolol 5 MG / Perindopril 5 MG Oral Tablet Box of 30	OMOP3108130	RxNorm Extension	Drug
Antihypertensive agent	36257256	Bisoprolol 5 MG / Hydrochlorothiazide 6.25 MG Delayed Release Oral Tablet Box of 84	OMOP3108131	RxNorm Extension	Drug
Antihypertensive agent	36257257	Bisoprolol 2.5 MG / Hydrochlorothiazide 6.25 MG Oral Tablet Box of 28	OMOP3108132	RxNorm Extension	Drug
Antihypertensive agent	36257258	Bisoprolol 2.5 MG / Hydrochlorothiazide 6.25 MG Delayed Release Oral Tablet Box of 28	OMOP3108133	RxNorm Extension	Drug
Antihypertensive agent	36257259	Bisoprolol 5 MG Oral Capsule Box of 56	OMOP3108134	RxNorm Extension	Drug
Antihypertensive agent	36257271	mepirodipine 10 MG Delayed Release Oral Capsule	OMOP3108146	RxNorm Extension	Drug
Antihypertensive agent	36257272	mepirodipine 20 MG Delayed Release Oral Capsule Box of 28	OMOP3108147	RxNorm Extension	Drug
Antihypertensive agent	36257273	mepirodipine 20 MG Delayed Release Oral Capsule	OMOP3108148	RxNorm Extension	Drug
Antihypertensive agent	36257294	Amlodipine 5 MG / valsartan 80 MG Oral Tablet Box of 98	OMOP3108169	RxNorm Extension	Drug
Antihypertensive agent	36257295	Amlodipine 10 MG / Perindopril 10 MG Oral Tablet Box of 120	OMOP3108170	RxNorm Extension	Drug
Antihypertensive agent	36257296	Amlodipine 10 MG / Indapamide 2.5 MG / Perindopril 10 MG Oral Tablet	OMOP3108171	RxNorm Extension	Drug
Antihypertensive agent	36257297	Amlodipine 5 MG / Indapamide 2.5 MG / Perindopril 10 MG Oral Tablet Box of 90	OMOP3108172	RxNorm Extension	Drug
Antihypertensive agent	36257298	Amlodipine 10 MG / Indapamide 1.25 MG / Perindopril 5 MG Oral Tablet Box of 30	OMOP3108173	RxNorm Extension	Drug
Antihypertensive agent	36257299	Amlodipine 5 MG / Indapamide 1.25 MG / Perindopril 5 MG Oral Tablet	OMOP3108174	RxNorm Extension	Drug
Antihypertensive agent	36257300	Amlodipine 10 MG / Hydrochlorothiazide 12.5 MG / valsartan 160 MG Oral Tablet Box of 98	OMOP3108175	RxNorm Extension	Drug
Antihypertensive agent	36257322	Guanfacine 2 MG Extended Release Oral Capsule [Intuniv]	OMOP3108197	RxNorm Extension	Drug
Antihypertensive agent	36257326	tolvaptan 30 MG Oral Tablet [Jinarc] Box of 28	OMOP3108201	RxNorm Extension	Drug
Antihypertensive agent	36257348	valsartan 160 MG Oral Tablet [VALSARTAN MYLAN] Box of 28	OMOP3108223	RxNorm Extension	Drug
Antihypertensive agent	36257349	valsartan 160 MG Oral Tablet [VALSARTAN SANDOZ] Box of 28	OMOP3108224	RxNorm Extension	Drug
Antihypertensive agent	36257350	valsartan 160 MG Delayed Release Oral Tablet [VALSARTAN EG] Box of 28	OMOP3108225	RxNorm Extension	Drug
Antihypertensive agent	36257351	valsartan 160 MG Oral Tablet [VALSARTAN EG]	OMOP3108226	RxNorm Extension	Drug
Antihypertensive agent	36257352	valsartan 80 MG Oral Tablet [VALSARTAN MYLAN] Box of 28	OMOP3108227	RxNorm Extension	Drug
Antihypertensive agent	36257353	valsartan 80 MG Delayed Release Oral Tablet [VALSARTAN MYLAN] Box of 28	OMOP3108228	RxNorm Extension	Drug
Antihypertensive agent	36257354	valsartan 80 MG Delayed Release Oral Tablet [Diovane]	OMOP3108229	RxNorm Extension	Drug
Antihypertensive agent	36257355	valsartan 80 MG Oral Tablet [VALSARTAN KRKA] Box of 28	OMOP3108230	RxNorm Extension	Drug
Antihypertensive agent	36257356	valsartan 80 MG Oral Tablet [VALSARTAN KRKA]	OMOP3108231	RxNorm Extension	Drug
Antihypertensive agent	36257357	valsartan 320 MG Oral Tablet [VALSARTAN MYLAN] Box of 98	OMOP3108232	RxNorm Extension	Drug
Antihypertensive agent	36257358	valsartan 320 MG Oral Tablet [VALSARTAN SANDOZ] Box of 28	OMOP3108233	RxNorm Extension	Drug
Antihypertensive agent	36257359	valsartan 320 MG Oral Tablet [VALSARTAN EG]	OMOP3108234	RxNorm Extension	Drug
Antihypertensive agent	36257363	urapidil 5 MG/ML Injection [Ebrantil] Box of 5	OMOP3108238	RxNorm Extension	Drug
Antihypertensive agent	36257387	Timolol 5 MG/ML Ophthalmic Solution [Timoptolgel]	OMOP3108262	RxNorm Extension	Drug
Antihypertensive agent	36257400	telmisartan 40 MG Oral Tablet [TELMISARTAN SANDOZ] Box of 98	OMOP3108275	RxNorm Extension	Drug
Antihypertensive agent	36257401	telmisartan 40 MG Delayed Release Oral Tablet [TELMISARTAN EG] Box of 98	OMOP3108276	RxNorm Extension	Drug
Antihypertensive agent	36257402	telmisartan 40 MG Oral Tablet [TELMISARTAN TEVA] Box of 28	OMOP3108277	RxNorm Extension	Drug
Antihypertensive agent	36257403	telmisartan 80 MG Oral Tablet [TELMISARTAN TEVA] Box of 28	OMOP3108278	RxNorm Extension	Drug
Antihypertensive agent	36257418	Spironolactone 100 MG Oral Tablet [SPIRONOLACTONE EG]	OMOP3108293	RxNorm Extension	Drug
Antihypertensive agent	36257419	Spironolactone 100 MG Oral Tablet [Aldactone] Box of 50	OMOP3108294	RxNorm Extension	Drug
Antihypertensive agent	36257420	Spironolactone 25 MG Oral Tablet [SPIRONOLACTONE EG]	OMOP3108295	RxNorm Extension	Drug
Antihypertensive agent	36257421	Spironolactone 25 MG Oral Tablet [SPIRONOLACTONE SANDOZ] Box of 50	OMOP3108296	RxNorm Extension	Drug
Antihypertensive agent	36257422	Spironolactone 25 MG Delayed Release Oral Tablet [SPIRONOLACTONE SANDOZ] Box of 50	OMOP3108297	RxNorm Extension	Drug
Antihypertensive agent	36257475	Ramipril 10 MG Oral Tablet [RAMIPRIL EG] Box of 28	OMOP3108350	RxNorm Extension	Drug
Antihypertensive agent	36257478	quinapril 40 MG Oral Tablet [QUINAPRIL EG] Box of 98	OMOP3108353	RxNorm Extension	Drug
Antihypertensive agent	36257519	Perindopril 10 MG Oral Tablet [Coversyl] Box of 90	OMOP3108394	RxNorm Extension	Drug
Antihypertensive agent	36257597	olmesartan 10 MG Oral Tablet [Olmesartan EG] Box of 28	OMOP3108472	RxNorm Extension	Drug
Antihypertensive agent	36257598	olmesartan 10 MG Oral Tablet [Olmesartan Teva] Box of 28	OMOP3108473	RxNorm Extension	Drug
Antihypertensive agent	36257599	olmesartan 10 MG Oral Tablet [Belsar]	OMOP3108474	RxNorm Extension	Drug
Antihypertensive agent	36257600	olmesartan 40 MG Oral Tablet [Olmesartan Sandoz] Box of 98	OMOP3108475	RxNorm Extension	Drug
Antihypertensive agent	36257601	olmesartan 40 MG Delayed Release Oral Tablet [Olmesartan Sandoz] Box of 98	OMOP3108476	RxNorm Extension	Drug
Antihypertensive agent	36257602	olmesartan 40 MG Delayed Release Oral Tablet [Olmesartan Krka] Box of 98	OMOP3108477	RxNorm Extension	Drug
Antihypertensive agent	36257603	olmesartan 40 MG Oral Tablet [Olmesartan Teva] Box of 98	OMOP3108478	RxNorm Extension	Drug
Antihypertensive agent	36257604	olmesartan 20 MG Delayed Release Oral Tablet [Olmesartan EG] Box of 98	OMOP3108479	RxNorm Extension	Drug
Antihypertensive agent	36257624	Nisoldipine 10 MG Extended Release Oral Capsule [Sular]	OMOP3108499	RxNorm Extension	Drug
Antihypertensive agent	36257627	nebivolol 5 MG Oral Tablet [NEBIVOLOL TEVA] Box of 28	OMOP3108502	RxNorm Extension	Drug
Antihypertensive agent	36257628	nebivolol 5 MG Oral Tablet [NEBIVOLOL SANDOZ] Box of 98	OMOP3108503	RxNorm Extension	Drug
Antihypertensive agent	36257638	moxonidine 0.4 MG Delayed Release Oral Tablet [MOXONIDINE EG] Box of 56	OMOP3108513	RxNorm Extension	Drug
Antihypertensive agent	36257639	moxonidine 0.4 MG Oral Tablet [MOXONIDINE EG]	OMOP3108514	RxNorm Extension	Drug
Antihypertensive agent	36257640	moxonidine 0.2 MG Oral Tablet [MOXONIDINE MYLAN] Box of 98	OMOP3108515	RxNorm Extension	Drug
Antihypertensive agent	36257675	Metoprolol 200 MG Extended Release Oral Capsule [Metoprolol EG] Box of 98	OMOP3108550	RxNorm Extension	Drug
Antihypertensive agent	36257676	Metoprolol 200 MG Extended Release Oral Capsule [Metoprololsuccinat Teva] Box of 100	OMOP3108551	RxNorm Extension	Drug
Antihypertensive agent	36257677	Metoprolol 100 MG Extended Release Oral Capsule [METOPROLOL SANDOZ] Box of 100	OMOP3108552	RxNorm Extension	Drug
Antihypertensive agent	36257708	Losartan 100 MG Oral Tablet [LOSARTAN KRKA]	OMOP3108583	RxNorm Extension	Drug
Antihypertensive agent	36257709	Losartan 100 MG Oral Tablet [Losartan Apotex] Box of 98	OMOP3108584	RxNorm Extension	Drug
Antihypertensive agent	36257710	Losartan 50 MG Delayed Release Oral Tablet [LOSARTAN KRKA] Box of 28	OMOP3108585	RxNorm Extension	Drug
Antihypertensive agent	36257711	Losartan 50 MG Delayed Release Oral Tablet [Loortan] Box of 28	OMOP3108586	RxNorm Extension	Drug
Antihypertensive agent	36257712	Losartan 50 MG Oral Tablet [Loortan]	OMOP3108587	RxNorm Extension	Drug
Antihypertensive agent	36257713	Losartan 50 MG Delayed Release Oral Tablet [Loortan]	OMOP3108588	RxNorm Extension	Drug
Antihypertensive agent	36257723	Lisinopril 20 MG Oral Tablet [LISINOPRIL EG] Box of 98	OMOP3108598	RxNorm Extension	Drug
Antihypertensive agent	36257747	lercanidipine 10 MG Delayed Release Oral Tablet [LERCANIDIPINE SANDOZ] Box of 56	OMOP3108622	RxNorm Extension	Drug
Antihypertensive agent	36257748	lercanidipine 10 MG Oral Tablet [LERCANIDIPINE SANDOZ]	OMOP3108623	RxNorm Extension	Drug
Antihypertensive agent	36257749	lercanidipine 20 MG Oral Tablet [LERCANIDIPINE SANDOZ] Box of 98	OMOP3108624	RxNorm Extension	Drug
Antihypertensive agent	36257761	Labetalol 5 MG/ML Injection [Trandate]	OMOP3108636	RxNorm Extension	Drug
Antihypertensive agent	36257762	Labetalol 100 MG Oral Tablet [Trandate] Box of 75	OMOP3108637	RxNorm Extension	Drug
Antihypertensive agent	36257777	irbesartan 300 MG Oral Tablet [IRBESARTAN EG] Box of 28	OMOP3108652	RxNorm Extension	Drug
Antihypertensive agent	36257790	Indapamide 1.25 MG / Perindopril 5 MG Oral Tablet [Coperindo] Box of 90	OMOP3108665	RxNorm Extension	Drug
Antihypertensive agent	36257791	Indapamide 2.5 MG Oral Tablet [INDAPAMIDE EG] Box of 20	OMOP3108666	RxNorm Extension	Drug
Antihypertensive agent	36257792	Indapamide 2.5 MG Oral Tablet [Fludex]	OMOP3108667	RxNorm Extension	Drug
Antihypertensive agent	36257824	Hydrochlorothiazide 12.5 MG / valsartan 80 MG Delayed Release Oral Tablet [Co-Bespres]	OMOP3108699	RxNorm Extension	Drug
Antihypertensive agent	36257825	Hydrochlorothiazide 12.5 MG / valsartan 80 MG Delayed Release Oral Tablet [VALSARTAN/HYDROCHLOROTHIAZIDE SANDOZ] Box of 98	OMOP3108700	RxNorm Extension	Drug
Antihypertensive agent	36257826	Hydrochlorothiazide 25 MG / telmisartan 80 MG Oral Tablet [Telmisartan / HCTZ Teva] Box of 98	OMOP3108701	RxNorm Extension	Drug
Antihypertensive agent	36257827	Hydrochlorothiazide 25 MG / Ramipril 5 MG Oral Tablet [Ramipril / HCTZ Krka] Box of 28	OMOP3108702	RxNorm Extension	Drug
Antihypertensive agent	36257828	Hydrochlorothiazide 25 MG / Ramipril 5 MG Oral Tablet [Ramipril / HCTZ Krka]	OMOP3108703	RxNorm Extension	Drug
Antihypertensive agent	36257829	Hydrochlorothiazide 25 MG / olmesartan 40 MG Delayed Release Oral Tablet [Belsar]	OMOP3108704	RxNorm Extension	Drug
Antihypertensive agent	36257830	Hydrochlorothiazide 12.5 MG / olmesartan 40 MG Oral Tablet [Olmesartan / HCTZ Krka] Box of 28	OMOP3108705	RxNorm Extension	Drug
Antihypertensive agent	36257831	Hydrochlorothiazide 12.5 MG / olmesartan 40 MG Delayed Release Oral Tablet [Co-Olmesartan Sandoz] Box of 98	OMOP3108706	RxNorm Extension	Drug
Antihypertensive agent	36257832	Hydrochlorothiazide 12.5 MG / olmesartan 40 MG Oral Tablet [Olmesartan Plus HCT EG] Box of 98	OMOP3108707	RxNorm Extension	Drug
Antihypertensive agent	36257833	Hydrochlorothiazide 25 MG / olmesartan 20 MG Oral Tablet [Olmesartan Plus HCT EG]	OMOP3108708	RxNorm Extension	Drug
Antihypertensive agent	36257834	Hydrochlorothiazide 25 MG / olmesartan 20 MG Delayed Release Oral Tablet [Olmesartan / HCTZ Krka] Box of 98	OMOP3108709	RxNorm Extension	Drug
Antihypertensive agent	36257835	Hydrochlorothiazide 25 MG / olmesartan 20 MG Delayed Release Oral Tablet [Belsar] Box of 28	OMOP3108710	RxNorm Extension	Drug
Antihypertensive agent	36257836	Hydrochlorothiazide 12.5 MG / olmesartan 20 MG Oral Tablet [Co-Olmesartan Sandoz] Box of 98	OMOP3108711	RxNorm Extension	Drug
Antihypertensive agent	36257837	Hydrochlorothiazide 12.5 MG / olmesartan 20 MG Oral Tablet [COOLMETEC] Box of 28	OMOP3108712	RxNorm Extension	Drug
Antihypertensive agent	36257838	Hydrochlorothiazide 12.5 MG / nebivolol 5 MG Oral Tablet [Nobiretic] Box of 90	OMOP3108713	RxNorm Extension	Drug
Antihypertensive agent	36257839	Hydrochlorothiazide 12.5 MG / Losartan 50 MG Oral Tablet [Co-Losartan Apotex] Box of 98	OMOP3108714	RxNorm Extension	Drug
Antihypertensive agent	36257840	Hydrochlorothiazide 12.5 MG / Losartan 50 MG Oral Tablet [Co-Losartan Teva]	OMOP3108715	RxNorm Extension	Drug
Antihypertensive agent	36257841	Hydrochlorothiazide 25 MG / irbesartan 300 MG Delayed Release Oral Tablet [IRBESARTAN HYDROCHLOROTHIAZIDE TEVA] Box of 28	OMOP3108716	RxNorm Extension	Drug
Antihypertensive agent	36257842	Hydrochlorothiazide 12.5 MG / irbesartan 150 MG Delayed Release Oral Tablet [IRBESARTAN HYDROCHLOROTHIAZIDE TEVA] Box of 28	OMOP3108717	RxNorm Extension	Drug
Antihypertensive agent	36257843	Hydrochlorothiazide 12.5 MG / irbesartan 150 MG Delayed Release Oral Tablet [Irbesartan / HCT EG] Box of 98	OMOP3108718	RxNorm Extension	Drug
Antihypertensive agent	36257844	Hydrochlorothiazide 12.5 MG / irbesartan 300 MG Delayed Release Oral Tablet [IRBESARTAN HYDROCHLOROTHIAZIDE TEVA] Box of 28	OMOP3108719	RxNorm Extension	Drug
Antihypertensive agent	36257845	Hydrochlorothiazide 12.5 MG / irbesartan 300 MG Oral Tablet [IRBESARTAN/HYDROCHLOROTHIAZIDE SANDOZ] Box of 98	OMOP3108720	RxNorm Extension	Drug
Antihypertensive agent	36257846	Hydrochlorothiazide 12.5 MG / irbesartan 300 MG Oral Tablet [IRBESARTAN/HYDROCHLOROTHIAZIDE SANDOZ] Box of 56	OMOP3108721	RxNorm Extension	Drug
Antihypertensive agent	36257847	Hydrochlorothiazide 12.5 MG / irbesartan 300 MG Oral Tablet [IRBESARTAN/HYDROCHLOROTHIAZIDE SANDOZ] Box of 28	OMOP3108722	RxNorm Extension	Drug
Antihypertensive agent	36257848	Hydrochlorothiazide 12.5 MG / irbesartan 300 MG Oral Tablet [IRBESARTAN/HYDROCHLOROTHIAZIDE SANDOZ]	OMOP3108723	RxNorm Extension	Drug
Antihypertensive agent	36257869	Furosemide 30 MG Extended Release Oral Capsule [Lasix] Box of 30	OMOP3108744	RxNorm Extension	Drug
Antihypertensive agent	36257870	Furosemide 40 MG Oral Tablet [FUROSEMIDE EG] Box of 100	OMOP3108745	RxNorm Extension	Drug
Antihypertensive agent	36257900	Felodipine 10 MG Extended Release Oral Capsule [Felodipin Sandoz] Box of 100	OMOP3108775	RxNorm Extension	Drug
Antihypertensive agent	36257901	Felodipine 10 MG Extended Release Oral Capsule [Plendil]	OMOP3108776	RxNorm Extension	Drug
Antihypertensive agent	36257902	Felodipine 10 MG Extended Release Oral Capsule [Felodipine EG] Box of 28	OMOP3108777	RxNorm Extension	Drug
Antihypertensive agent	36257903	Felodipine 5 MG Extended Release Oral Capsule [Felodipin Sandoz]	OMOP3108778	RxNorm Extension	Drug
Antihypertensive agent	36257904	Felodipine 5 MG Extended Release Oral Capsule [Felodipine EG] Box of 98	OMOP3108779	RxNorm Extension	Drug
Antihypertensive agent	36257953	Enalapril 10 MG / lercanidipine 10 MG Oral Tablet [Enalapril / Lercanidipine Krka] Box of 98	OMOP3108828	RxNorm Extension	Drug
Antihypertensive agent	36257954	Enalapril 20 MG / lercanidipine 10 MG Oral Tablet [Zanicombo] Box of 28	OMOP3108829	RxNorm Extension	Drug
Antihypertensive agent	36257955	Enalapril 20 MG / Hydrochlorothiazide 12.5 MG Oral Tablet [Co-Enalapril EG]	OMOP3108830	RxNorm Extension	Drug
Antihypertensive agent	36257956	Enalapril 20 MG Oral Tablet [Renitec] Box of 56	OMOP3108831	RxNorm Extension	Drug
Antihypertensive agent	36257987	dorzolamide 20 MG/ML / Timolol 5 MG/ML Ophthalmic Solution [Dorzolamide / Timolol EG]	OMOP3108862	RxNorm Extension	Drug
Antihypertensive agent	36258004	Diltiazem 180 MG Extended Release Oral Capsule [DILTIAZEM SANDOZ] Box of 98	OMOP3108879	RxNorm Extension	Drug
Antihypertensive agent	36258005	Diltiazem 180 MG Extended Release Oral Capsule [Tildiem]	OMOP3108880	RxNorm Extension	Drug
Antihypertensive agent	36258006	Diltiazem 300 MG Extended Release Oral Capsule [DILTIAZEM EG] Box of 100	OMOP3108881	RxNorm Extension	Drug
Antihypertensive agent	36258095	Celiprolol 400 MG Oral Tablet [Selectol] Box of 28	OMOP3108970	RxNorm Extension	Drug
Antihypertensive agent	36258109	carvedilol 25 MG Oral Tablet [CARVEDILOL EG]	OMOP3108984	RxNorm Extension	Drug
Antihypertensive agent	36258114	Captopril 100 MG Oral Tablet [CAPTOPRIL EG] Box of 60	OMOP3108989	RxNorm Extension	Drug
Antihypertensive agent	36258117	candesartan 32 MG / Hydrochlorothiazide 12.5 MG Oral Tablet [CANDESARTAN/HYDROCHLOROTHIAZIDE SANDOZ]	OMOP3108992	RxNorm Extension	Drug
Antihypertensive agent	36258118	candesartan 16 MG / Hydrochlorothiazide 12.5 MG Oral Tablet [CANDESARTAN/HYDROCHLOROTHIAZIDE MYLAN] Box of 98	OMOP3108993	RxNorm Extension	Drug
Antihypertensive agent	36258119	candesartan 32 MG Oral Tablet [CANDESARTAN KRKA] Box of 98	OMOP3108994	RxNorm Extension	Drug
Antihypertensive agent	36258120	candesartan 8 MG Oral Tablet [CANDESARTAN SANDOZ] Box of 98	OMOP3108995	RxNorm Extension	Drug
Antihypertensive agent	36258142	Bisoprolol 5 MG / Perindopril 10 MG Oral Tablet [Bipressil] Box of 30	OMOP3109017	RxNorm Extension	Drug
Antihypertensive agent	36258143	Bisoprolol 10 MG / Perindopril 10 MG Oral Tablet [Bipressil]	OMOP3109018	RxNorm Extension	Drug
Antihypertensive agent	36258144	Bisoprolol 10 MG / Perindopril 5 MG Oral Tablet [Bipressil] Box of 30	OMOP3109019	RxNorm Extension	Drug
Antihypertensive agent	36258145	Bisoprolol 10 MG / Hydrochlorothiazide 25 MG Oral Tablet [Co-Bisoprolol EG] Box of 98	OMOP3109020	RxNorm Extension	Drug
Antihypertensive agent	36258146	Bisoprolol 5 MG / Hydrochlorothiazide 12.5 MG Oral Tablet [BISOPROLOL/HYDROCHLOROTHIAZIDE SANDOZ] Box of 100	OMOP3109021	RxNorm Extension	Drug
Antihypertensive agent	36258147	Bisoprolol 5 MG / Hydrochlorothiazide 12.5 MG Oral Tablet [Co-Bisoprolol EG] Box of 28	OMOP3109022	RxNorm Extension	Drug
Antihypertensive agent	36258148	Bisoprolol 5 MG Oral Tablet [BISOPROLOL EG] Box of 30	OMOP3109023	RxNorm Extension	Drug
Antihypertensive agent	36258149	Bisoprolol 5 MG Oral Tablet [Isoten] Box of 28	OMOP3109024	RxNorm Extension	Drug
Antihypertensive agent	36258150	Bisoprolol 10 MG Oral Capsule [BISOPROLOL SANDOZ] Box of 98	OMOP3109025	RxNorm Extension	Drug
Antihypertensive agent	36258151	Bisoprolol 10 MG Oral Capsule [BISOPROLOL SANDOZ] Box of 28	OMOP3109026	RxNorm Extension	Drug
Antihypertensive agent	36258152	Bisoprolol 10 MG Delayed Release Oral Tablet [Bisoprolol Apotex] Box of 28	OMOP3109027	RxNorm Extension	Drug
Antihypertensive agent	36258153	Bisoprolol 2.5 MG Delayed Release Oral Tablet [BISOPROLOL MYLAN]	OMOP3109028	RxNorm Extension	Drug
Antihypertensive agent	36258196	Atenolol 100 MG / Chlorthalidone 25 MG Oral Tablet [Atenolol / Chlortalidone EG] Box of 56	OMOP3109071	RxNorm Extension	Drug
Antihypertensive agent	36258197	Atenolol 50 MG / Chlorthalidone 12.5 MG Oral Tablet [Atenolol / Chlortalidone EG] Box of 98	OMOP3109072	RxNorm Extension	Drug
Antihypertensive agent	36258198	Atenolol 100 MG Oral Tablet [ATENOLOL EG] Box of 56	OMOP3109073	RxNorm Extension	Drug
Antihypertensive agent	36258199	Atenolol 25 MG Oral Tablet [ATENOLOL TEVA] Box of 60	OMOP3109074	RxNorm Extension	Drug
Antihypertensive agent	36258200	Atenolol 25 MG Oral Tablet [ATENOLOL SANDOZ] Box of 56	OMOP3109075	RxNorm Extension	Drug
Antihypertensive agent	36258201	Atenolol 25 MG Oral Tablet [ATENOLOL EG] Box of 28	OMOP3109076	RxNorm Extension	Drug
Antihypertensive agent	36258223	Amlodipine 10 MG / Hydrochlorothiazide 25 MG / valsartan 160 MG Oral Tablet [Exforge HCT] Box of 98	OMOP3109098	RxNorm Extension	Drug
Antihypertensive agent	36258224	Amlodipine 10 MG / Hydrochlorothiazide 25 MG / valsartan 160 MG Delayed Release Oral Tablet [Exforge HCT] Box of 98	OMOP3109099	RxNorm Extension	Drug
Antihypertensive agent	36258225	Amlodipine 10 MG / Hydrochlorothiazide 25 MG / olmesartan 40 MG Oral Tablet [Sevikar / HCT] Box of 98	OMOP3109100	RxNorm Extension	Drug
Antihypertensive agent	36258226	Amlodipine 10 MG / Hydrochlorothiazide 25 MG / olmesartan 40 MG Oral Tablet [Forzaten / HCT] Box of 98	OMOP3109101	RxNorm Extension	Drug
Antihypertensive agent	36258227	Amlodipine 10 MG / Hydrochlorothiazide 12.5 MG / olmesartan 40 MG Oral Tablet [Forzaten / HCT] Box of 28	OMOP3109102	RxNorm Extension	Drug
Antihypertensive agent	36258228	Amlodipine 5 MG / Hydrochlorothiazide 12.5 MG / olmesartan 20 MG Oral Tablet [Forzaten / HCT] Box of 98	OMOP3109103	RxNorm Extension	Drug
Antihypertensive agent	36258229	Amlodipine 5 MG / atorvastatin 20 MG / Perindopril 10 MG Oral Tablet [Lipertance] Box of 30	OMOP3109104	RxNorm Extension	Drug
Antihypertensive agent	36258230	Amlodipine 5 MG / atorvastatin 20 MG / Perindopril 5 MG Oral Tablet [Lipertance] Box of 30	OMOP3109105	RxNorm Extension	Drug
Antihypertensive agent	36258231	Amlodipine 5 MG / atorvastatin 20 MG / Perindopril 5 MG Oral Tablet [Lipertance]	OMOP3109106	RxNorm Extension	Drug
Antihypertensive agent	36258232	Amlodipine 10 MG Oral Tablet [AMLODIPINE EG] Box of 30	OMOP3109107	RxNorm Extension	Drug
Antihypertensive agent	36258233	Amlodipine 10 MG Oral Tablet [Amlodipine Krka] Box of 30	OMOP3109108	RxNorm Extension	Drug
Antihypertensive agent	36258234	Amlodipine 5 MG Oral Tablet [Amlodipine Krka] Box of 28	OMOP3109109	RxNorm Extension	Drug
Antihypertensive agent	36258235	Amlodipine 5 MG Oral Tablet [AMLODIPINE TEVA] Box of 56	OMOP3109110	RxNorm Extension	Drug
Antihypertensive agent	36258241	Amiloride 5 MG / Hydrochlorothiazide 50 MG Oral Tablet [AMILORIDE HYDROCHLOROTHIAZIDE TEVA] Box of 60	OMOP3109116	RxNorm Extension	Drug
Antihypertensive agent	36258302	Hydrochlorothiazide 12.5 MG / valsartan 80 MG Oral Tablet [VALSARTAN/HYDROCHLOROTHIAZIDE SANDOZ] Box of 56 by Sandoz	OMOP3109177	RxNorm Extension	Drug
Antihypertensive agent	36258305	Perindopril 8 MG Oral Tablet [Mariper] Box of 90 by KRKA	OMOP3109180	RxNorm Extension	Drug
Antihypertensive agent	36258308	candesartan 16 MG Oral Tablet [CANDESARTAN KRKA] Box of 98 by KRKA	OMOP3109183	RxNorm Extension	Drug
Antihypertensive agent	36258317	Hydrochlorothiazide 12.5 MG / olmesartan 20 MG Oral Tablet [COOLMETEC] Box of 28 by Daiichi Sankyo	OMOP3109192	RxNorm Extension	Drug
Antihypertensive agent	36258323	Hydrochlorothiazide 12.5 MG / irbesartan 150 MG Oral Tablet [IRBESARTAN/HYDROCHLOROTHIAZIDE SANDOZ] Box of 28 by Sandoz	OMOP3109198	RxNorm Extension	Drug
Antihypertensive agent	36258330	Enalapril 20 MG Oral Tablet [ENALAPRIL SANDOZ] Box of 98 by Sandoz	OMOP3109205	RxNorm Extension	Drug
Antihypertensive agent	36258333	Hydrochlorothiazide 12.5 MG / quinapril 20 MG Oral Tablet [Accuretic] Box of 28 by Pfizer	OMOP3109208	RxNorm Extension	Drug
Antihypertensive agent	36258335	Hydrochlorothiazide 12.5 MG / Losartan 50 MG Delayed Release Oral Tablet [Losartan Plus EG] Box of 28 by Eurogenerics	OMOP3109210	RxNorm Extension	Drug
Antihypertensive agent	36258353	Amlodipine 10 MG / Indapamide 2.5 MG / Perindopril 10 MG Oral Tablet [TRIPLIXAM] Box of 90 by Servier	OMOP3109228	RxNorm Extension	Drug
Antihypertensive agent	36258356	Bisoprolol 10 MG Delayed Release Oral Tablet [Bisoprolol Apotex] Box of 100 by Apotex	OMOP3109231	RxNorm Extension	Drug
Antihypertensive agent	36258357	telmisartan 80 MG Oral Tablet [TELMISARTAN ACTAVIS] Box of 98 by Actavis	OMOP3109232	RxNorm Extension	Drug
Antihypertensive agent	36258360	Hydrochlorothiazide 12.5 MG / Losartan 50 MG Oral Tablet [Losartan Hct Sandoz] Box of 56 by Sandoz	OMOP3109235	RxNorm Extension	Drug
Antihypertensive agent	36258361	Hydrochlorothiazide 12.5 MG / Losartan 50 MG Delayed Release Oral Tablet [Cozaar-Comp] Box of 98 by MSD	OMOP3109236	RxNorm Extension	Drug
Antihypertensive agent	36258362	moxonidine 0.4 MG Oral Tablet [Moxonidin Sandoz] Box of 30 by Sandoz	OMOP3109237	RxNorm Extension	Drug
Antihypertensive agent	36258370	Bisoprolol 10 MG / Hydrochlorothiazide 25 MG Oral Tablet [Co-Bisoprolol EG] Box of 56 by Eurogenerics	OMOP3109245	RxNorm Extension	Drug
Antihypertensive agent	36258378	Losartan 50 MG Oral Tablet [Loortan] Box of 98 by MSD	OMOP3109253	RxNorm Extension	Drug
Antihypertensive agent	36258381	moxonidine 0.4 MG Delayed Release Oral Tablet [Moxonidin Sandoz] Box of 60 by Sandoz	OMOP3109256	RxNorm Extension	Drug
Antihypertensive agent	36258385	Perindopril 10 MG Oral Tablet [Coversyl] Box of 60 by Servier	OMOP3109260	RxNorm Extension	Drug
Antihypertensive agent	36258388	moxonidine 0.2 MG Delayed Release Oral Tablet [MOXONIDINE EG] Box of 98 by Eurogenerics	OMOP3109263	RxNorm Extension	Drug
Antihypertensive agent	36258391	Cilazapril 0.5 MG Oral Tablet [Inhibace] Box of 30 by Roche	OMOP3109266	RxNorm Extension	Drug
Antihypertensive agent	36258394	Guanfacine 2 MG Extended Release Oral Capsule [Intuniv] Box of 28 by Shire	OMOP3109269	RxNorm Extension	Drug
Antihypertensive agent	36258396	Losartan 50 MG Delayed Release Oral Tablet [Cozaar] Box of 98 by MSD	OMOP3109271	RxNorm Extension	Drug
Antihypertensive agent	36258399	Amlodipine 10 MG / Hydrochlorothiazide 25 MG / olmesartan 40 MG Oral Tablet [Forzaten / HCT] Box of 98 by Menarini	OMOP3109274	RxNorm Extension	Drug
Antihypertensive agent	36258405	Hydrochlorothiazide 12.5 MG / telmisartan 40 MG Oral Tablet [Telmisartan Plus HCT EG] Box of 98 by Eurogenerics	OMOP3109280	RxNorm Extension	Drug
Antihypertensive agent	36258407	Amlodipine 5 MG Oral Tablet [AMLODIPINE EG] Box of 56 by Eurogenerics	OMOP3109282	RxNorm Extension	Drug
Antihypertensive agent	36258409	Spironolactone 25 MG Oral Tablet [SPIRONOLACTONE SANDOZ] Box of 50 by Sandoz	OMOP3109284	RxNorm Extension	Drug
Antihypertensive agent	36258415	Losartan 100 MG Oral Tablet [LOSARTAN EG] Box of 98 by Eurogenerics	OMOP3109290	RxNorm Extension	Drug
Antihypertensive agent	36258421	lercanidipine 20 MG Delayed Release Oral Tablet [Lercanidipinhydrochlorid Teva] Box of 98 by TEVA	OMOP3109296	RxNorm Extension	Drug
Antihypertensive agent	36258423	Amlodipine 10 MG / Hydrochlorothiazide 12.5 MG / olmesartan 40 MG Oral Tablet [Forzaten / HCT] Box of 28 by Menarini	OMOP3109298	RxNorm Extension	Drug
Antihypertensive agent	36258431	Perindopril 4 MG Oral Tablet [Perindopril Servier] Box of 100 by Servier	OMOP3109306	RxNorm Extension	Drug
Antihypertensive agent	36258434	lercanidipine 20 MG Delayed Release Oral Tablet [Zanidip] Box of 56 by Zambon	OMOP3109309	RxNorm Extension	Drug
Antihypertensive agent	36258436	Bisoprolol 10 MG Oral Tablet [Emconcor] Box of 56 by Merck	OMOP3109311	RxNorm Extension	Drug
Antihypertensive agent	36258444	Sotalol 160 MG Oral Tablet [SOTALOL MYLAN] Box of 56 by Mylan	OMOP3109319	RxNorm Extension	Drug
Antihypertensive agent	36258445	Ramipril 5 MG Oral Tablet [RAMIPRIL EG] Box of 56 by Eurogenerics	OMOP3109320	RxNorm Extension	Drug
Antihypertensive agent	36258455	Amlodipine 5 MG Oral Tablet [Amlodipine Krka] Box of 28 by KRKA	OMOP3109330	RxNorm Extension	Drug
Antihypertensive agent	36258456	Hydrochlorothiazide 12.5 MG / irbesartan 300 MG Oral Tablet [IRBESARTAN HYDROCHLOROTHIAZIDE TEVA] Box of 98 by TEVA	OMOP3109331	RxNorm Extension	Drug
Antihypertensive agent	36258459	Losartan 50 MG Oral Tablet [LOSARTAN SANDOZ] Box of 56 by Sandoz	OMOP3109334	RxNorm Extension	Drug
Antihypertensive agent	36258466	Hydrochlorothiazide 12.5 MG / Lisinopril 20 MG Oral Tablet [Zestoretic] Box of 56 by Astrazeneca	OMOP3109341	RxNorm Extension	Drug
Antihypertensive agent	36258473	telmisartan 80 MG Oral Tablet [TELMISARTAN SANDOZ] Box of 28 by Sandoz	OMOP3109348	RxNorm Extension	Drug
Antihypertensive agent	36258488	Captopril 50 MG Oral Tablet [CAPTOPRIL EG] Box of 60 by Eurogenerics	OMOP3109363	RxNorm Extension	Drug
Antihypertensive agent	36258499	Amlodipine 10 MG Oral Tablet [AMLODIPINE TEVA] Box of 30 by TEVA	OMOP3109374	RxNorm Extension	Drug
Antihypertensive agent	36258512	Hydrochlorothiazide 12.5 MG / olmesartan 40 MG Oral Tablet [Olmesartan Plus HCT EG] Box of 28 by Eurogenerics	OMOP3109387	RxNorm Extension	Drug
Antihypertensive agent	36258527	Captopril 50 MG Oral Tablet [CAPTOPRIL SANDOZ] Box of 90 by Sandoz	OMOP3109402	RxNorm Extension	Drug
Antihypertensive agent	36258538	Enalapril 20 MG / Hydrochlorothiazide 12.5 MG Oral Tablet [CO RENITEC] Box of 98 by MSD	OMOP3109413	RxNorm Extension	Drug
Antihypertensive agent	36258539	Losartan 100 MG Oral Tablet [Losartan Apotex] Box of 98 by Apotex	OMOP3109414	RxNorm Extension	Drug
Antihypertensive agent	36258542	Captopril 25 MG Oral Tablet [Capoten] Box of 60 by Bristol Myers Squibb	OMOP3109417	RxNorm Extension	Drug
Antihypertensive agent	36258546	Verapamil 240 MG Extended Release Oral Capsule [Lodixal] Box of 30 by Mylan	OMOP3109421	RxNorm Extension	Drug
Antihypertensive agent	36258549	irbesartan 300 MG Delayed Release Oral Tablet [Aprovel] Box of 98 by Sanofi	OMOP3109424	RxNorm Extension	Drug
Antihypertensive agent	36258561	moxonidine 0.2 MG Oral Tablet [MOXONIDINE TEVA] Box of 56 by TEVA	OMOP3109436	RxNorm Extension	Drug
Antihypertensive agent	36258565	Hydrochlorothiazide 12.5 MG / irbesartan 300 MG Oral Tablet [IRBESARTAN/HYDROCHLOROTHIAZIDE SANDOZ] Box of 56 by Sandoz	OMOP3109440	RxNorm Extension	Drug
Antihypertensive agent	36258566	carvedilol 25 MG Oral Tablet [CARVEDILOL EG] Box of 56 by Eurogenerics	OMOP3109441	RxNorm Extension	Drug
Antihypertensive agent	36258575	Bisoprolol 5 MG Oral Tablet [BISOPROLOL EG] Box of 60 by Eurogenerics	OMOP3109450	RxNorm Extension	Drug
Antihypertensive agent	36258584	Amlodipine 5 MG / valsartan 160 MG Oral Tablet [Exforge] Box of 98 by Novartis	OMOP3109459	RxNorm Extension	Drug
Antihypertensive agent	36258585	Hydrochlorothiazide 12.5 MG / zofenopril 30 MG Oral Tablet [Zopranol Plus] Box of 28 by Menarini	OMOP3109460	RxNorm Extension	Drug
Antihypertensive agent	36258587	Guanfacine 4 MG Extended Release Oral Capsule [Intuniv] Box of 28 by Shire	OMOP3109462	RxNorm Extension	Drug
Antihypertensive agent	36258588	Lisinopril 20 MG Oral Tablet [LISINOPRIL MYLAN] Box of 100 by Mylan	OMOP3109463	RxNorm Extension	Drug
Antihypertensive agent	36258589	Hydrochlorothiazide 12.5 MG / Lisinopril 20 MG Oral Tablet [Lisinopril Hct Sandoz] Box of 56 by Sandoz	OMOP3109464	RxNorm Extension	Drug
Antihypertensive agent	36258591	Hydrochlorothiazide 25 MG / valsartan 160 MG Oral Tablet [Co-Bespres] Box of 98 by TEVA	OMOP3109466	RxNorm Extension	Drug
Antihypertensive agent	36258592	Enalapril 20 MG Oral Tablet [Renitec] Box of 98 by MSD	OMOP3109467	RxNorm Extension	Drug
Antihypertensive agent	36258593	Bisoprolol 10 MG Delayed Release Oral Tablet [Bisoprolol Apotex] Box of 28 by Apotex	OMOP3109468	RxNorm Extension	Drug
Antihypertensive agent	36258595	Hydrochlorothiazide 12.5 MG / irbesartan 150 MG Delayed Release Oral Tablet [IRBESARTAN HYDROCHLOROTHIAZIDE TEVA] Box of 98 by TEVA	OMOP3109470	RxNorm Extension	Drug
Antihypertensive agent	36258603	Ramipril 2.5 MG Oral Tablet [RAMIPRIL KRKA] Box of 28 by KRKA	OMOP3109478	RxNorm Extension	Drug
Antihypertensive agent	36258617	Cilazapril 5 MG / Hydrochlorothiazide 12.5 MG Oral Tablet [Co-Inhibace] Box of 28 by Roche	OMOP3109492	RxNorm Extension	Drug
Antihypertensive agent	36258618	Bisoprolol 10 MG / Hydrochlorothiazide 25 MG Oral Tablet [Emcoretic] Box of 28 by Merck	OMOP3109493	RxNorm Extension	Drug
Antihypertensive agent	36258621	Enalapril 20 MG Oral Tablet [ENALAPRIL SANDOZ] Box of 56 by Sandoz	OMOP3109496	RxNorm Extension	Drug
Antihypertensive agent	36258624	moxonidine 0.2 MG Delayed Release Oral Tablet [Moxonidin Sandoz] Box of 60 by Sandoz	OMOP3109499	RxNorm Extension	Drug
Antihypertensive agent	36258629	Bisoprolol 10 MG / Perindopril 5 MG Oral Tablet [Bipressil] Box of 30 by Servier	OMOP3109504	RxNorm Extension	Drug
Antihypertensive agent	36258632	Hydrochlorothiazide 12.5 MG / valsartan 80 MG Delayed Release Oral Tablet [Co-Diovan] Box of 56 by Novartis	OMOP3109507	RxNorm Extension	Drug
Antihypertensive agent	36258633	Bisoprolol 2.5 MG Delayed Release Oral Tablet [BISOPROLOL MYLAN] Box of 30 by Mylan	OMOP3109508	RxNorm Extension	Drug
Antihypertensive agent	36258634	Hydrochlorothiazide 12.5 MG / Losartan 50 MG Oral Tablet [Loortan Plus] Box of 98 by MSD	OMOP3109509	RxNorm Extension	Drug
Antihypertensive agent	36258636	Hydrochlorothiazide 12.5 MG / valsartan 80 MG Oral Tablet [Co-Valsartan EG] Box of 98 by Eurogenerics	OMOP3109511	RxNorm Extension	Drug
Antihypertensive agent	36258651	valsartan 320 MG Oral Tablet [Bespres] Box of 98 by TEVA	OMOP3109526	RxNorm Extension	Drug
Antihypertensive agent	36258653	candesartan 16 MG / Hydrochlorothiazide 12.5 MG Oral Tablet [CANDESARTAN/HYDROCHLOROTHIAZIDE TEVA] Box of 98 by TEVA	OMOP3109528	RxNorm Extension	Drug
Antihypertensive agent	36258654	Bisoprolol 5 MG Delayed Release Oral Tablet [BISOPROLOL TEVA] Box of 100 by TEVA	OMOP3109529	RxNorm Extension	Drug
Antihypertensive agent	36258660	irbesartan 150 MG Oral Tablet [IRBESARTAN SANDOZ] Box of 28 by Sandoz	OMOP3109535	RxNorm Extension	Drug
Antihypertensive agent	36258665	Spironolactone 25 MG Delayed Release Oral Tablet [Aldactone] Box of 50 by Continental	OMOP3109540	RxNorm Extension	Drug
Antihypertensive agent	36258666	Amlodipine 10 MG Oral Tablet [AMLODIPINE TEVA] Box of 100 by TEVA	OMOP3109541	RxNorm Extension	Drug
Antihypertensive agent	36258668	Amlodipine 5 MG / Hydrochlorothiazide 12.5 MG / valsartan 160 MG Oral Tablet [Exforge HCT] Box of 98 by Novartis	OMOP3109543	RxNorm Extension	Drug
Antihypertensive agent	36258670	Amlodipine 10 MG Oral Tablet [Amlodipine Krka] Box of 100 by KRKA	OMOP3109545	RxNorm Extension	Drug
Antihypertensive agent	36258682	Propranolol 10 MG Oral Tablet [Inderal] Box of 50 by Astrazeneca	OMOP3109557	RxNorm Extension	Drug
Antihypertensive agent	36258687	moxonidine 0.2 MG Delayed Release Oral Tablet [MOXONIDINE EG] Box of 56 by Eurogenerics	OMOP3109562	RxNorm Extension	Drug
Antihypertensive agent	36258689	Hydrochlorothiazide 12.5 MG / olmesartan 20 MG Oral Tablet [COOLMETEC] Box of 98 by Daiichi Sankyo	OMOP3109564	RxNorm Extension	Drug
Antihypertensive agent	36258693	Hydrochlorothiazide 12.5 MG / valsartan 80 MG Delayed Release Oral Tablet [VALSARTAN/HYDROCHLOROTHIAZIDE SANDOZ] Box of 98 by Sandoz	OMOP3109568	RxNorm Extension	Drug
Antihypertensive agent	36258702	valsartan 80 MG Delayed Release Oral Tablet [VALSARTAN EG] Box of 28 by Eurogenerics	OMOP3109577	RxNorm Extension	Drug
Antihypertensive agent	36258707	Amlodipine 5 MG / Perindopril 10 MG Oral Tablet [Peramteva] Box of 120 by TEVA	OMOP3109582	RxNorm Extension	Drug
Antihypertensive agent	36258718	Hydrochlorothiazide 25 MG / olmesartan 40 MG Delayed Release Oral Tablet [Co-Olmesartan Sandoz] Box of 98 by Sandoz	OMOP3109593	RxNorm Extension	Drug
Antihypertensive agent	36258728	Spironolactone 25 MG Oral Tablet [Aldactone] Box of 50 by Continental	OMOP3109603	RxNorm Extension	Drug
Antihypertensive agent	36258733	Spironolactone 100 MG Oral Tablet [SPIRONOLACTONE SANDOZ] Box of 100 by Sandoz	OMOP3109608	RxNorm Extension	Drug
Antihypertensive agent	36258735	candesartan 32 MG Oral Tablet [CANDESARTAN SANDOZ] Box of 98 by Sandoz	OMOP3109610	RxNorm Extension	Drug
Antihypertensive agent	36258746	Furosemide 40 MG Oral Tablet [FUROSEMIDE EG] Box of 100 by Eurogenerics	OMOP3109621	RxNorm Extension	Drug
Antihypertensive agent	36258748	Losartan 100 MG Oral Tablet [Cozaar] Box of 98 by MSD	OMOP3109623	RxNorm Extension	Drug
Antihypertensive agent	36258756	Amlodipine 10 MG / Perindopril 5 MG Oral Tablet [COVERAM] Box of 30 by Servier	OMOP3109631	RxNorm Extension	Drug
Antihypertensive agent	36258759	Bisoprolol 10 MG / Perindopril 10 MG Oral Tablet [Bipressil] Box of 30 by Servier	OMOP3109634	RxNorm Extension	Drug
Antihypertensive agent	36258767	Amlodipine 5 MG / Indapamide 2.5 MG / Perindopril 10 MG Oral Tablet [TRIPLIXAM] Box of 90 by Servier	OMOP3109642	RxNorm Extension	Drug
Antihypertensive agent	36258772	Losartan 50 MG Oral Tablet [LOSARTAN SANDOZ] Box of 28 by Sandoz	OMOP3109647	RxNorm Extension	Drug
Antihypertensive agent	36258783	olmesartan 10 MG Oral Tablet [Olmesartan Sandoz] Box of 28 by Sandoz	OMOP3109658	RxNorm Extension	Drug
Antihypertensive agent	36258788	olmesartan 20 MG Delayed Release Oral Tablet [Belsar] Box of 28 by Menarini	OMOP3109663	RxNorm Extension	Drug
Antihypertensive agent	36258792	Bisoprolol 10 MG / Hydrochlorothiazide 25 MG Oral Tablet [BISOPROLOL/HYDROCHLOROTHIAZIDE MYLAN] Box of 100 by Mylan	OMOP3109667	RxNorm Extension	Drug
Antihypertensive agent	36258793	Hydrochlorothiazide 25 MG / irbesartan 300 MG Delayed Release Oral Tablet [Irbesartan / HCT EG] Box of 98 by Eurogenerics	OMOP3109668	RxNorm Extension	Drug
Antihypertensive agent	36258795	Perindopril 8 MG Oral Tablet [Perindopril Servier] Box of 100 by Servier	OMOP3109670	RxNorm Extension	Drug
Antihypertensive agent	36258805	candesartan 16 MG / Hydrochlorothiazide 12.5 MG Oral Tablet [CANDESARTAN/HYDROCHLOROTHIAZIDE MYLAN] Box of 98 by Mylan	OMOP3109680	RxNorm Extension	Drug
Antihypertensive agent	36258810	Hydrochlorothiazide 12.5 MG / olmesartan 40 MG Delayed Release Oral Tablet [Co-Olmesartan Sandoz] Box of 98 by Sandoz	OMOP3109685	RxNorm Extension	Drug
Antihypertensive agent	36258814	tolvaptan 15 MG Oral Tablet [Jinarc] Box of 28 by Otsuka	OMOP3109689	RxNorm Extension	Drug
Antihypertensive agent	36258820	Hydrochlorothiazide 12.5 MG / valsartan 160 MG Oral Tablet [VALSARTAN/HYDROCHLOROTHIAZIDE SANDOZ] Box of 56 by Sandoz	OMOP3109695	RxNorm Extension	Drug
Antihypertensive agent	36258822	Atenolol 50 MG Oral Tablet [ATENOLOL TEVA] Box of 90 by TEVA	OMOP3109697	RxNorm Extension	Drug
Antihypertensive agent	36258831	valsartan 320 MG Oral Tablet [VALSARTAN SANDOZ] Box of 28 by Sandoz	OMOP3109706	RxNorm Extension	Drug
Antihypertensive agent	36258834	Propranolol 40 MG Oral Tablet [PROPRANOLOL EG] Box of 100 by Eurogenerics	OMOP3109709	RxNorm Extension	Drug
Antihypertensive agent	36258836	Metoprolol 100 MG Extended Release Oral Capsule [Selozok] Box of 28 by Astrazeneca	OMOP3109711	RxNorm Extension	Drug
Antihypertensive agent	36258838	Felodipine 10 MG Extended Release Oral Capsule [Felodipin Sandoz] Box of 100 by Sandoz	OMOP3109713	RxNorm Extension	Drug
Antihypertensive agent	36258856	valsartan 80 MG Delayed Release Oral Tablet [Bespres] Box of 98 by TEVA	OMOP3109731	RxNorm Extension	Drug
Antihypertensive agent	36258862	althiazide 15 MG / Spironolactone 25 MG Oral Tablet [Aldactazine] Box of 98 by Continental	OMOP3109737	RxNorm Extension	Drug
Antihypertensive agent	36258868	Perindopril 4 MG Oral Tablet [PERINDOPRIL SANDOZ] Box of 30 by Sandoz	OMOP3109743	RxNorm Extension	Drug
Antihypertensive agent	36258870	moxonidine 0.2 MG Oral Tablet [Moxonidin Sandoz] Box of 60 by Sandoz	OMOP3109745	RxNorm Extension	Drug
Antihypertensive agent	36258887	Losartan 50 MG Oral Tablet [Losartan Apotex] Box of 98 by Apotex	OMOP3109762	RxNorm Extension	Drug
Antihypertensive agent	36258888	irbesartan 150 MG Oral Tablet [IRBESARTAN TEVA] Box of 98 by TEVA	OMOP3109763	RxNorm Extension	Drug
Antihypertensive agent	36258889	Hydrochlorothiazide 25 MG / valsartan 160 MG Oral Tablet [VALSARTAN/HYDROCHLOROTHIAZIDE SANDOZ] Box of 56 by Sandoz	OMOP3109764	RxNorm Extension	Drug
Antihypertensive agent	36258899	Hydrochlorothiazide 25 MG / olmesartan 40 MG Oral Tablet [Olmesartan Plus HCT EG] Box of 28 by Eurogenerics	OMOP3109774	RxNorm Extension	Drug
Antihypertensive agent	36258904	Amlodipine 5 MG / Hydrochlorothiazide 12.5 MG / olmesartan 40 MG Oral Tablet [Forzaten / HCT] Box of 28 by Menarini	OMOP3109779	RxNorm Extension	Drug
Antihypertensive agent	36258909	Bisoprolol 5 MG / Hydrochlorothiazide 12.5 MG Oral Capsule [Emcoretic] Box of 56 by Merck	OMOP3109784	RxNorm Extension	Drug
Antihypertensive agent	36258913	candesartan 8 MG Oral Tablet [CANDESARTAN TEVA] Box of 98 by TEVA	OMOP3109788	RxNorm Extension	Drug
Antihypertensive agent	36258916	Ramipril 2.5 MG Oral Tablet [RAMIPRIL SANDOZ] Box of 56 by Sandoz	OMOP3109791	RxNorm Extension	Drug
Antihypertensive agent	36258926	Amlodipine 10 MG / telmisartan 80 MG Oral Tablet [Twynsta] Box of 98 by Boehringer Ingelheim	OMOP3109801	RxNorm Extension	Drug
Antihypertensive agent	36258933	Hydrochlorothiazide 12.5 MG / valsartan 160 MG Oral Tablet [VALSARTAN/HYDROCHLOROTHIAZIDE SANDOZ] Box of 28 by Sandoz	OMOP3109808	RxNorm Extension	Drug
Antihypertensive agent	36258987	valsartan 160 MG [Bespres]	OMOP3109862	RxNorm Extension	Drug
Antihypertensive agent	36258995	Timolol 5 MG/ML [Timo Comod]	OMOP3109870	RxNorm Extension	Drug
Antihypertensive agent	36259005	Spironolactone 100 MG [SPIRONOLACTONE EG]	OMOP3109880	RxNorm Extension	Drug
Antihypertensive agent	36259014	quinapril 40 MG [QUINAPRIL EG]	OMOP3109889	RxNorm Extension	Drug
Antihypertensive agent	36259038	olmesartan 20 MG [Olmesartan Sandoz]	OMOP3109913	RxNorm Extension	Drug
Antihypertensive agent	36259045	Nifedipine 40 MG [Hypan]	OMOP3109920	RxNorm Extension	Drug
Antihypertensive agent	36259052	Minoxidil 20 MG/ML [Neoxidil]	OMOP3109927	RxNorm Extension	Drug
Antihypertensive agent	36259063	Losartan 100 MG [Loortan]	OMOP3109938	RxNorm Extension	Drug
Antihypertensive agent	36259072	latanoprost 0.05 MG/ML / Timolol 5 MG/ML [Timolatears]	OMOP3109947	RxNorm Extension	Drug
Antihypertensive agent	36259097	Hydrochlorothiazide 25 MG / valsartan 160 MG [Co-Valsartan EG]	OMOP3109972	RxNorm Extension	Drug
Antihypertensive agent	36259098	Hydrochlorothiazide 12.5 MG / valsartan 80 MG [Co-Bespres]	OMOP3109973	RxNorm Extension	Drug
Antihypertensive agent	36259099	Hydrochlorothiazide 12.5 MG / valsartan 160 MG [VALSARTAN/HYDROCHLOROTHIAZIDE SANDOZ]	OMOP3109974	RxNorm Extension	Drug
Antihypertensive agent	36259100	Hydrochlorothiazide 25 MG / telmisartan 80 MG [Telmisartan Plus HCT EG]	OMOP3109975	RxNorm Extension	Drug
Antihypertensive agent	36259101	Hydrochlorothiazide 25 MG / olmesartan 40 MG [Belsar]	OMOP3109976	RxNorm Extension	Drug
Antihypertensive agent	36259133	dorzolamide 20 MG/ML / Timolol 5 MG/ML [TensocMylan]	OMOP3110008	RxNorm Extension	Drug
Antihypertensive agent	36259139	Diltiazem 120 MG [Progor]	OMOP3110014	RxNorm Extension	Drug
Antihypertensive agent	36259166	Cilazapril 5 MG / Hydrochlorothiazide 12.5 MG [Co-Inhibace]	OMOP3110041	RxNorm Extension	Drug
Antihypertensive agent	36259167	Cilazapril 0.5 MG [Inhibace]	OMOP3110042	RxNorm Extension	Drug
Antihypertensive agent	36259184	Bisoprolol 10 MG / Perindopril 5 MG [Bipressil]	OMOP3110059	RxNorm Extension	Drug
Antihypertensive agent	36259185	Bisoprolol 10 MG / Hydrochlorothiazide 25 MG [BISOPROLOL/HYDROCHLOROTHIAZIDE RATIOPHARM]	OMOP3110060	RxNorm Extension	Drug
Antihypertensive agent	36259186	Bisoprolol 10 MG / Hydrochlorothiazide 25 MG [BISOPROLOL/HYDROCHLOROTHIAZIDE MYLAN]	OMOP3110061	RxNorm Extension	Drug
Antihypertensive agent	36259187	Bisoprolol 5 MG / Hydrochlorothiazide 12.5 MG [BISOPROLOL/HYDROCHLOROTHIAZIDE MYLAN]	OMOP3110062	RxNorm Extension	Drug
Antihypertensive agent	36259201	Amlodipine 5 MG / Hydrochlorothiazide 25 MG / olmesartan 40 MG [Forzaten / HCT]	OMOP3110076	RxNorm Extension	Drug
Antihypertensive agent	36259202	Amlodipine 10 MG / atorvastatin 40 MG / Perindopril 10 MG [Lipertance]	OMOP3110077	RxNorm Extension	Drug
Antihypertensive agent	36259203	Amlodipine 10 MG [Amlodipine Krka]	OMOP3110078	RxNorm Extension	Drug
Antihypertensive agent	36259204	Amlodipine 5 MG [Amlodipine Apotex]	OMOP3110079	RxNorm Extension	Drug
Antihypertensive agent	36259236	Losartan Oral Capsule	OMOP3110111	RxNorm Extension	Drug
Antihypertensive agent	36259258	Bisoprolol Oral Capsule	OMOP3110133	RxNorm Extension	Drug
Antihypertensive agent	36259265	Amlodipine / Indapamide / Perindopril Oral Tablet	OMOP3110140	RxNorm Extension	Drug
Antihypertensive agent	36259281	valsartan Oral Tablet [VALSARTAN KRKA]	OMOP3110156	RxNorm Extension	Drug
Antihypertensive agent	36259282	valsartan Delayed Release Oral Tablet [Bespres]	OMOP3110157	RxNorm Extension	Drug
Antihypertensive agent	36259283	valsartan Oral Tablet [VALSARTAN EG]	OMOP3110158	RxNorm Extension	Drug
Antihypertensive agent	36259348	Metoprolol Extended Release Oral Capsule [Mylan-Metoprolol]	OMOP3110223	RxNorm Extension	Drug
Antihypertensive agent	36259354	Losartan Oral Tablet [LOSARTAN KRKA]	OMOP3110229	RxNorm Extension	Drug
Antihypertensive agent	36259383	Hydrochlorothiazide / valsartan Delayed Release Oral Tablet [Co-Bespres]	OMOP3110258	RxNorm Extension	Drug
Antihypertensive agent	36259384	Hydrochlorothiazide / telmisartan Oral Tablet [Telmisartan / HCTZ Teva]	OMOP3110259	RxNorm Extension	Drug
Antihypertensive agent	36259385	Hydrochlorothiazide / quinapril Oral Tablet [Co-Quinapril Sandoz]	OMOP3110260	RxNorm Extension	Drug
Antihypertensive agent	36259386	Hydrochlorothiazide / olmesartan Oral Tablet [Olmesartan Plus HCT EG]	OMOP3110261	RxNorm Extension	Drug
Antihypertensive agent	36259387	Hydrochlorothiazide / Losartan Oral Capsule [Loortan Plus]	OMOP3110262	RxNorm Extension	Drug
Antihypertensive agent	36259402	Felodipine Extended Release Oral Capsule [Felodipine EG]	OMOP3110277	RxNorm Extension	Drug
Antihypertensive agent	36259421	Diltiazem Extended Release Oral Capsule [Progor]	OMOP3110296	RxNorm Extension	Drug
Antihypertensive agent	36259422	Diltiazem Extended Release Oral Capsule [Tildiem]	OMOP3110297	RxNorm Extension	Drug
Antihypertensive agent	36259462	Bisoprolol / Hydrochlorothiazide Delayed Release Oral Tablet [Co-Bisoprolol EG]	OMOP3110337	RxNorm Extension	Drug
Antihypertensive agent	36259463	Bisoprolol / Hydrochlorothiazide Oral Tablet [LODOZ]	OMOP3110338	RxNorm Extension	Drug
Antihypertensive agent	36259464	Bisoprolol Oral Capsule [Emconcor]	OMOP3110339	RxNorm Extension	Drug
Antihypertensive agent	36259470	mepirodipine Delayed Release Oral Capsule [Vasexten]	OMOP3110345	RxNorm Extension	Drug
Antihypertensive agent	36259482	Amlodipine / Indapamide / Perindopril Oral Tablet [TRIPLIXAM]	OMOP3110357	RxNorm Extension	Drug
Antihypertensive agent	36259502	tolvaptan 30 MG Oral Tablet Box of 28	OMOP3110377	RxNorm Extension	Drug
Antihypertensive agent	36259522	Timolol 5 MG/ML / travoprost 0.04 MG/ML Ophthalmic Solution Box of 3	OMOP3110397	RxNorm Extension	Drug
Antihypertensive agent	36259526	telmisartan 80 MG Delayed Release Oral Tablet Box of 98	OMOP3110401	RxNorm Extension	Drug
Antihypertensive agent	36259556	Propranolol 80 MG Delayed Release Oral Capsule	OMOP3110431	RxNorm Extension	Drug
Antihypertensive agent	36259563	Perindopril 10 MG Oral Tablet Box of 90	OMOP3110438	RxNorm Extension	Drug
Antihypertensive agent	36259592	moxonidine 0.4 MG Oral Tablet Box of 56	OMOP3110467	RxNorm Extension	Drug
Antihypertensive agent	36259623	lercanidipine 20 MG Delayed Release Oral Tablet Box of 98	OMOP3110498	RxNorm Extension	Drug
Antihypertensive agent	36259624	lercanidipine 20 MG Delayed Release Oral Tablet Box of 56	OMOP3110499	RxNorm Extension	Drug
Antihypertensive agent	36259628	Labetalol 5 MG/ML Injection Box of 5	OMOP3110503	RxNorm Extension	Drug
Antihypertensive agent	36259636	Isradipine 2.5 MG Delayed Release Oral Tablet	OMOP3110511	RxNorm Extension	Drug
Antihypertensive agent	36259644	Indapamide 2.5 MG / Perindopril 10 MG Oral Tablet Box of 30	OMOP3110519	RxNorm Extension	Drug
Antihypertensive agent	36259653	Hydrochlorothiazide 25 MG / olmesartan 40 MG Delayed Release Oral Tablet Box of 98	OMOP3110528	RxNorm Extension	Drug
Antihypertensive agent	36259654	Hydrochlorothiazide 12.5 MG / nebivolol 5 MG Oral Tablet	OMOP3110529	RxNorm Extension	Drug
Antihypertensive agent	36259655	Hydrochlorothiazide 25 MG / Losartan 100 MG Oral Capsule Box of 98	OMOP3110530	RxNorm Extension	Drug
Antihypertensive agent	36259656	Hydrochlorothiazide 25 MG / Losartan 100 MG Oral Capsule	OMOP3110531	RxNorm Extension	Drug
Antihypertensive agent	36259716	Diltiazem 300 MG Extended Release Oral Capsule Box of 56	OMOP3110591	RxNorm Extension	Drug
Antihypertensive agent	36259749	Canrenoate 200 MG Injection	OMOP3110624	RxNorm Extension	Drug
Antihypertensive agent	36259757	Bisoprolol 5 MG / Perindopril 10 MG Oral Tablet Box of 30	OMOP3110632	RxNorm Extension	Drug
Antihypertensive agent	36259758	Bisoprolol 2.5 MG / Hydrochlorothiazide 6.25 MG Oral Tablet Box of 84	OMOP3110633	RxNorm Extension	Drug
Antihypertensive agent	36259759	Bisoprolol 2.5 MG / Hydrochlorothiazide 6.25 MG Delayed Release Oral Tablet Box of 84	OMOP3110634	RxNorm Extension	Drug
Antihypertensive agent	36259760	Bisoprolol 10 MG Oral Capsule Box of 56	OMOP3110635	RxNorm Extension	Drug
Antihypertensive agent	36259761	Bisoprolol 10 MG Oral Capsule Box of 28	OMOP3110636	RxNorm Extension	Drug
Antihypertensive agent	36259775	Atenolol 50 MG / Chlorthalidone 12.5 MG Oral Capsule Box of 56	OMOP3110650	RxNorm Extension	Drug
Antihypertensive agent	36259787	Amlodipine 5 MG / valsartan 160 MG Oral Tablet Box of 98	OMOP3110662	RxNorm Extension	Drug
Antihypertensive agent	36259788	Amlodipine 5 MG / atorvastatin 20 MG / Perindopril 10 MG Oral Tablet Box of 90	OMOP3110663	RxNorm Extension	Drug
Antihypertensive agent	36259791	althiazide 15 MG / Spironolactone 25 MG Oral Tablet Box of 98	OMOP3110666	RxNorm Extension	Drug
Antihypertensive agent	36259814	Guanfacine 3 MG Extended Release Oral Capsule [Intuniv] Box of 28	OMOP3110689	RxNorm Extension	Drug
Antihypertensive agent	36259816	tolvaptan 15 MG Oral Tablet [Jinarc] Box of 28	OMOP3110691	RxNorm Extension	Drug
Antihypertensive agent	36259853	valsartan 160 MG Oral Tablet [Diovane] Box of 98	OMOP3110728	RxNorm Extension	Drug
Antihypertensive agent	36259854	valsartan 160 MG Oral Tablet [Diovane] Box of 56	OMOP3110729	RxNorm Extension	Drug
Antihypertensive agent	36259855	valsartan 160 MG Oral Tablet [Diovane] Box of 28	OMOP3110730	RxNorm Extension	Drug
Antihypertensive agent	36259856	valsartan 160 MG Delayed Release Oral Tablet [Diovane] Box of 28	OMOP3110731	RxNorm Extension	Drug
Antihypertensive agent	36259857	valsartan 160 MG Delayed Release Oral Tablet [VALSARTAN KRKA] Box of 28	OMOP3110732	RxNorm Extension	Drug
Antihypertensive agent	36259858	valsartan 160 MG Oral Tablet [VALSARTAN SANDOZ] Box of 98	OMOP3110733	RxNorm Extension	Drug
Antihypertensive agent	36259859	valsartan 80 MG Oral Tablet [VALSARTAN SANDOZ] Box of 56	OMOP3110734	RxNorm Extension	Drug
Antihypertensive agent	36259860	valsartan 320 MG Oral Tablet [VALSARTAN MYLAN] Box of 28	OMOP3110735	RxNorm Extension	Drug
Antihypertensive agent	36259861	valsartan 320 MG Oral Tablet [Diovane]	OMOP3110736	RxNorm Extension	Drug
Antihypertensive agent	36259862	valsartan 320 MG Oral Tablet [VALSARTAN EG] Box of 28	OMOP3110737	RxNorm Extension	Drug
Antihypertensive agent	36259868	urapidil 5 MG/ML Injection [Ebrantil]	OMOP3110743	RxNorm Extension	Drug
Antihypertensive agent	36259891	torsemide 2.5 MG Oral Tablet [Torrem] Box of 56	OMOP3110766	RxNorm Extension	Drug
Antihypertensive agent	36259897	Timolol 5 MG/ML Ophthalmic Solution [Timolol Falcon]	OMOP3110772	RxNorm Extension	Drug
Antihypertensive agent	36259915	telmisartan 80 MG Delayed Release Oral Tablet [TELMISARTAN EG] Box of 98	OMOP3110790	RxNorm Extension	Drug
Antihypertensive agent	36259916	telmisartan 80 MG Oral Tablet [TELMISARTAN EG]	OMOP3110791	RxNorm Extension	Drug
Antihypertensive agent	36259931	Spironolactone 100 MG Oral Tablet [SPIRONOLACTONE EG] Box of 50	OMOP3110806	RxNorm Extension	Drug
Antihypertensive agent	36260001	Ramipril 10 MG Oral Tablet [RAMIPRIL EG] Box of 98	OMOP3110876	RxNorm Extension	Drug
Antihypertensive agent	36260002	Ramipril 2.5 MG Oral Tablet [RAMIPRIL KRKA] Box of 28	OMOP3110877	RxNorm Extension	Drug
Antihypertensive agent	36260004	Ramipril 5 MG Oral Tablet [RAMIPRIL KRKA] Box of 100	OMOP3110879	RxNorm Extension	Drug
Antihypertensive agent	36260049	Perindopril 8 MG Oral Tablet [PERINDOPRIL SANDOZ] Box of 90	OMOP3110924	RxNorm Extension	Drug
Antihypertensive agent	36260050	Perindopril 8 MG Oral Tablet [PERINDOPRIL SANDOZ]	OMOP3110925	RxNorm Extension	Drug
Antihypertensive agent	36260115	olmesartan 10 MG Oral Tablet [Olmesartan Teva]	OMOP3110990	RxNorm Extension	Drug
Antihypertensive agent	36260116	olmesartan 40 MG Oral Tablet [Olmesartan Krka] Box of 98	OMOP3110991	RxNorm Extension	Drug
Antihypertensive agent	36260117	olmesartan 40 MG Delayed Release Oral Tablet [Olmesartan Krka]	OMOP3110992	RxNorm Extension	Drug
Antihypertensive agent	36260118	olmesartan 40 MG Oral Tablet [Belsar] Box of 28	OMOP3110993	RxNorm Extension	Drug
Antihypertensive agent	36260147	Nisoldipine 10 MG Extended Release Oral Capsule [Sular] Box of 56	OMOP3111022	RxNorm Extension	Drug
Antihypertensive agent	36260148	Nifedipine 60 MG Extended Release Oral Capsule [Adalat] Box of 56	OMOP3111023	RxNorm Extension	Drug
Antihypertensive agent	36260153	nebivolol 5 MG Oral Tablet [Nobiten] Box of 28	OMOP3111028	RxNorm Extension	Drug
Antihypertensive agent	36260154	nebivolol 5 MG Oral Tablet [NEBIVOLOL SANDOZ] Box of 28	OMOP3111029	RxNorm Extension	Drug
Antihypertensive agent	36260155	nebivolol 5 MG Oral Tablet [NEBIVOLOL MYLAN] Box of 100	OMOP3111030	RxNorm Extension	Drug
Antihypertensive agent	36260170	moxonidine 0.4 MG Oral Tablet [MOXONIDINE TEVA]	OMOP3111045	RxNorm Extension	Drug
Antihypertensive agent	36260171	moxonidine 0.4 MG Oral Tablet [MOXONIDINE MYLAN] Box of 98	OMOP3111046	RxNorm Extension	Drug
Antihypertensive agent	36260172	moxonidine 0.2 MG Delayed Release Oral Tablet [MOXONIDINE EG] Box of 56	OMOP3111047	RxNorm Extension	Drug
Antihypertensive agent	36260205	Metoprolol 1 MG/ML Injection [SELOKEN] Box of 5	OMOP3111080	RxNorm Extension	Drug
Antihypertensive agent	36260206	Metoprolol 1 MG/ML Injection [SELOKEN]	OMOP3111081	RxNorm Extension	Drug
Antihypertensive agent	36260207	Metoprolol 200 MG Extended Release Oral Capsule [Selozok]	OMOP3111082	RxNorm Extension	Drug
Antihypertensive agent	36260208	Metoprolol 200 MG Extended Release Oral Capsule [Lopresor]	OMOP3111083	RxNorm Extension	Drug
Antihypertensive agent	36260209	Metoprolol 100 MG Extended Release Oral Capsule [Selozok] Box of 28	OMOP3111084	RxNorm Extension	Drug
Antihypertensive agent	36260210	Metoprolol 100 MG Extended Release Oral Capsule [Metoprolol EG] Box of 98	OMOP3111085	RxNorm Extension	Drug
Antihypertensive agent	36260211	Metoprolol 100 MG Extended Release Oral Capsule [Metoprolol EG]	OMOP3111086	RxNorm Extension	Drug
Antihypertensive agent	36260243	Losartan 100 MG Oral Capsule [LOSARTAN SANDOZ]	OMOP3111118	RxNorm Extension	Drug
Antihypertensive agent	36260244	Losartan 100 MG Oral Tablet [LOSARTAN MYLAN] Box of 98	OMOP3111119	RxNorm Extension	Drug
Antihypertensive agent	36260245	Losartan 100 MG Delayed Release Oral Tablet [LOSARTAN TEVA] Box of 98	OMOP3111120	RxNorm Extension	Drug
Antihypertensive agent	36260246	Losartan 50 MG Oral Capsule [LOSARTAN EG] Box of 98	OMOP3111121	RxNorm Extension	Drug
Antihypertensive agent	36260247	Losartan 50 MG Oral Tablet [LOSARTAN KRKA]	OMOP3111122	RxNorm Extension	Drug
Antihypertensive agent	36260248	Losartan 50 MG Delayed Release Oral Tablet [LOSARTAN TEVA] Box of 98	OMOP3111123	RxNorm Extension	Drug
Antihypertensive agent	36260249	Losartan 50 MG Delayed Release Oral Tablet [LOSARTAN SANDOZ] Box of 56	OMOP3111124	RxNorm Extension	Drug
Antihypertensive agent	36260250	Losartan 50 MG Delayed Release Oral Tablet [Losartan Apotex] Box of 98	OMOP3111125	RxNorm Extension	Drug
Antihypertensive agent	36260251	Losartan 50 MG Oral Tablet [Loortan] Box of 98	OMOP3111126	RxNorm Extension	Drug
Antihypertensive agent	36260293	lercanidipine 10 MG Oral Tablet [Zanidip] Box of 56	OMOP3111168	RxNorm Extension	Drug
Antihypertensive agent	36260294	lercanidipine 10 MG Oral Tablet [Lercanidipinhydrochlorid Teva] Box of 98	OMOP3111169	RxNorm Extension	Drug
Antihypertensive agent	36260295	lercanidipine 10 MG Delayed Release Oral Tablet [LERCANIDIPINE SANDOZ] Box of 98	OMOP3111170	RxNorm Extension	Drug
Antihypertensive agent	36260296	lercanidipine 20 MG Oral Tablet [LERCANIDIPINE SANDOZ]	OMOP3111171	RxNorm Extension	Drug
Antihypertensive agent	36260324	irbesartan 300 MG Delayed Release Oral Tablet [IRBESARTAN TEVA] Box of 28	OMOP3111199	RxNorm Extension	Drug
Antihypertensive agent	36260325	irbesartan 300 MG Oral Tablet [IRBESARTAN EG] Box of 98	OMOP3111200	RxNorm Extension	Drug
Antihypertensive agent	36260326	irbesartan 150 MG Oral Tablet [IRBESARTAN TEVA] Box of 98	OMOP3111201	RxNorm Extension	Drug
Antihypertensive agent	36260327	irbesartan 150 MG Oral Tablet [IRBESARTAN TEVA] Box of 28	OMOP3111202	RxNorm Extension	Drug
Antihypertensive agent	36260336	Indapamide 2.5 MG / Perindopril 10 MG Oral Tablet [Coversyl] Box of 90	OMOP3111211	RxNorm Extension	Drug
Antihypertensive agent	36260337	Indapamide 2.5 MG / Perindopril 10 MG Oral Tablet [PRETERAX] Box of 30	OMOP3111212	RxNorm Extension	Drug
Antihypertensive agent	36260338	Indapamide 2.5 MG Oral Tablet [Fludex] Box of 60	OMOP3111213	RxNorm Extension	Drug
Antihypertensive agent	36260359	Hydrochlorothiazide 12.5 MG / zofenopril 30 MG Oral Tablet [Zopranol Plus]	OMOP3111234	RxNorm Extension	Drug
Antihypertensive agent	36260360	Hydrochlorothiazide 25 MG / valsartan 160 MG Delayed Release Oral Tablet [Co-Bespres]	OMOP3111235	RxNorm Extension	Drug
Antihypertensive agent	36260361	Hydrochlorothiazide 25 MG / valsartan 160 MG Delayed Release Oral Tablet [VALSARTAN/HYDROCHLOROTHIAZIDE SANDOZ] Box of 28	OMOP3111236	RxNorm Extension	Drug
Antihypertensive agent	36260362	Hydrochlorothiazide 25 MG / valsartan 160 MG Delayed Release Oral Tablet [Co-Diovan] Box of 98	OMOP3111237	RxNorm Extension	Drug
Antihypertensive agent	36260363	Hydrochlorothiazide 12.5 MG / valsartan 80 MG Oral Tablet [Co-Valsartan EG]	OMOP3111238	RxNorm Extension	Drug
Antihypertensive agent	36260364	Hydrochlorothiazide 12.5 MG / telmisartan 80 MG Oral Tablet [Telmisartan Plus HCT EG] Box of 98	OMOP3111239	RxNorm Extension	Drug
Antihypertensive agent	36260365	Hydrochlorothiazide 25 MG / Ramipril 5 MG Oral Tablet [Tritazide] Box of 56	OMOP3111240	RxNorm Extension	Drug
Antihypertensive agent	36260366	Hydrochlorothiazide 12.5 MG / quinapril 20 MG Oral Tablet [Co-Quinapril EG] Box of 28	OMOP3111241	RxNorm Extension	Drug
Antihypertensive agent	36260367	Hydrochlorothiazide 12.5 MG / quinapril 20 MG Oral Tablet [Accuretic] Box of 28	OMOP3111242	RxNorm Extension	Drug
Antihypertensive agent	36260368	Hydrochlorothiazide 25 MG / olmesartan 40 MG Oral Tablet [COOLMETEC]	OMOP3111243	RxNorm Extension	Drug
Antihypertensive agent	36260369	Hydrochlorothiazide 12.5 MG / olmesartan 40 MG Delayed Release Oral Tablet [Co-Olmesartan Sandoz]	OMOP3111244	RxNorm Extension	Drug
Antihypertensive agent	36260370	Hydrochlorothiazide 12.5 MG / olmesartan 40 MG Delayed Release Oral Tablet [Belsar] Box of 98	OMOP3111245	RxNorm Extension	Drug
Antihypertensive agent	36260371	Hydrochlorothiazide 12.5 MG / olmesartan 40 MG Delayed Release Oral Tablet [COOLMETEC] Box of 98	OMOP3111246	RxNorm Extension	Drug
Antihypertensive agent	36260372	Hydrochlorothiazide 25 MG / olmesartan 20 MG Delayed Release Oral Tablet [Olmesartan / HCTZ Krka] Box of 28	OMOP3111247	RxNorm Extension	Drug
Antihypertensive agent	36260373	Hydrochlorothiazide 25 MG / olmesartan 20 MG Oral Tablet [Olmesartan / HCTZ Krka]	OMOP3111248	RxNorm Extension	Drug
Antihypertensive agent	36260374	Hydrochlorothiazide 25 MG / olmesartan 20 MG Oral Tablet [Belsar] Box of 28	OMOP3111249	RxNorm Extension	Drug
Antihypertensive agent	36260375	Hydrochlorothiazide 25 MG / olmesartan 20 MG Delayed Release Oral Tablet [COOLMETEC] Box of 28	OMOP3111250	RxNorm Extension	Drug
Antihypertensive agent	36260376	Hydrochlorothiazide 12.5 MG / olmesartan 20 MG Oral Tablet [Olmesartan Plus HCT EG] Box of 28	OMOP3111251	RxNorm Extension	Drug
Antihypertensive agent	36260377	Hydrochlorothiazide 12.5 MG / olmesartan 20 MG Delayed Release Oral Tablet [Olmesartan Plus HCT EG]	OMOP3111252	RxNorm Extension	Drug
Antihypertensive agent	36260378	Hydrochlorothiazide 12.5 MG / olmesartan 20 MG Delayed Release Oral Tablet [Olmesartan / HCTZ Krka]	OMOP3111253	RxNorm Extension	Drug
Antihypertensive agent	36260379	Hydrochlorothiazide 12.5 MG / olmesartan 20 MG Delayed Release Oral Tablet [Co-Olmesartan Sandoz] Box of 98	OMOP3111254	RxNorm Extension	Drug
Antihypertensive agent	36260380	Hydrochlorothiazide 12.5 MG / olmesartan 20 MG Delayed Release Oral Tablet [Belsar] Box of 28	OMOP3111255	RxNorm Extension	Drug
Antihypertensive agent	36260381	Hydrochlorothiazide 25 MG / nebivolol 5 MG Oral Tablet [Nobiretic] Box of 56	OMOP3111256	RxNorm Extension	Drug
Antihypertensive agent	36260382	Hydrochlorothiazide 25 MG / Losartan 100 MG Delayed Release Oral Tablet [Co-Losartan Teva] Box of 98	OMOP3111257	RxNorm Extension	Drug
Antihypertensive agent	36260383	Hydrochlorothiazide 12.5 MG / Losartan 50 MG Delayed Release Oral Tablet [Losartan Plus EG]	OMOP3111258	RxNorm Extension	Drug
Antihypertensive agent	36260384	Hydrochlorothiazide 25 MG / irbesartan 300 MG Oral Tablet [IRBESARTAN HYDROCHLOROTHIAZIDE TEVA] Box of 98	OMOP3111259	RxNorm Extension	Drug
Antihypertensive agent	36260385	Hydrochlorothiazide 25 MG / irbesartan 300 MG Oral Tablet [Irbesartan / HCT EG] Box of 28	OMOP3111260	RxNorm Extension	Drug
Antihypertensive agent	36260386	Hydrochlorothiazide 12.5 MG / irbesartan 150 MG Oral Tablet [IRBESARTAN/HYDROCHLOROTHIAZIDE SANDOZ] Box of 98	OMOP3111261	RxNorm Extension	Drug
Antihypertensive agent	36260387	Hydrochlorothiazide 12.5 MG / irbesartan 150 MG Oral Tablet [IRBESARTAN/HYDROCHLOROTHIAZIDE SANDOZ]	OMOP3111262	RxNorm Extension	Drug
Antihypertensive agent	36260388	Hydrochlorothiazide 12.5 MG / irbesartan 150 MG Oral Tablet [Irbesartan / HCT EG] Box of 98	OMOP3111263	RxNorm Extension	Drug
Antihypertensive agent	36260389	Hydrochlorothiazide 12.5 MG / irbesartan 150 MG Oral Tablet [Irbesartan / HCT EG]	OMOP3111264	RxNorm Extension	Drug
Antihypertensive agent	36260390	Hydrochlorothiazide 12.5 MG / irbesartan 300 MG Oral Tablet [IRBESARTAN HYDROCHLOROTHIAZIDE TEVA] Box of 28	OMOP3111265	RxNorm Extension	Drug
Antihypertensive agent	36260391	Hydrochlorothiazide 12.5 MG / irbesartan 300 MG Delayed Release Oral Tablet [IRBESARTAN/HYDROCHLOROTHIAZIDE SANDOZ] Box of 98	OMOP3111266	RxNorm Extension	Drug
Antihypertensive agent	36260406	Furosemide 10 MG/ML Injectable Solution [Furosemide Accord] Box of 10	OMOP3111281	RxNorm Extension	Drug
Antihypertensive agent	36260444	Felodipine 10 MG / Metoprolol 100 MG Extended Release Oral Capsule [Logimat]	OMOP3111319	RxNorm Extension	Drug
Antihypertensive agent	36260495	Enalapril 20 MG / Hydrochlorothiazide 12.5 MG Oral Tablet [Co-Enalapril EG] Box of 98	OMOP3111370	RxNorm Extension	Drug
Antihypertensive agent	36260537	Diltiazem 180 MG Extended Release Oral Capsule [DILTIAZEM EG]	OMOP3111412	RxNorm Extension	Drug
Antihypertensive agent	36260538	Diltiazem 300 MG Extended Release Oral Capsule [Progor] Box of 56	OMOP3111413	RxNorm Extension	Drug
Antihypertensive agent	36260539	Diltiazem 300 MG Extended Release Oral Capsule [Progor] Box of 28	OMOP3111414	RxNorm Extension	Drug
Antihypertensive agent	36260540	Diltiazem 240 MG Extended Release Oral Capsule [Progor] Box of 56	OMOP3111415	RxNorm Extension	Drug
Antihypertensive agent	36260639	carvedilol 25 MG Delayed Release Oral Tablet [Carvedilol Sandoz] Box of 100	OMOP3111514	RxNorm Extension	Drug
Antihypertensive agent	36260640	carvedilol 25 MG Delayed Release Oral Tablet [Carvedilol Sandoz]	OMOP3111515	RxNorm Extension	Drug
Antihypertensive agent	36260641	carvedilol 25 MG Oral Tablet [KREDEX] Box of 56	OMOP3111516	RxNorm Extension	Drug
Antihypertensive agent	36260642	carvedilol 6.25 MG Oral Tablet [CARVEDILOL EG] Box of 98	OMOP3111517	RxNorm Extension	Drug
Antihypertensive agent	36260643	Carteolol 20 MG/ML Ophthalmic Solution [Carteabak]	OMOP3111518	RxNorm Extension	Drug
Antihypertensive agent	36260648	Captopril 25 MG Oral Tablet [CAPTOPRIL EG] Box of 60	OMOP3111523	RxNorm Extension	Drug
Antihypertensive agent	36260656	candesartan 32 MG Oral Tablet [CANDESARTAN EG] Box of 98	OMOP3111531	RxNorm Extension	Drug
Antihypertensive agent	36260657	candesartan 16 MG Oral Tablet [CANDESARTAN KRKA] Box of 28	OMOP3111532	RxNorm Extension	Drug
Antihypertensive agent	36260681	Bisoprolol 10 MG / Perindopril 10 MG Oral Tablet [Bipressil] Box of 90	OMOP3111556	RxNorm Extension	Drug
Antihypertensive agent	36260682	Bisoprolol 5 MG / Perindopril 5 MG Oral Tablet [Bipressil]	OMOP3111557	RxNorm Extension	Drug
Antihypertensive agent	36260683	Bisoprolol 10 MG / Hydrochlorothiazide 25 MG Oral Tablet [BISOPROLOL/HYDROCHLOROTHIAZIDE SANDOZ] Box of 60	OMOP3111558	RxNorm Extension	Drug
Antihypertensive agent	36260684	Bisoprolol 10 MG / Hydrochlorothiazide 25 MG Oral Tablet [BISOPROLOL/HYDROCHLOROTHIAZIDE MYLAN]	OMOP3111559	RxNorm Extension	Drug
Antihypertensive agent	36260685	Bisoprolol 10 MG / Hydrochlorothiazide 25 MG Oral Tablet [Maxsoten]	OMOP3111560	RxNorm Extension	Drug
Antihypertensive agent	36260686	Bisoprolol 5 MG / Hydrochlorothiazide 12.5 MG Oral Capsule [Emcoretic] Box of 56	OMOP3111561	RxNorm Extension	Drug
Antihypertensive agent	36260687	Bisoprolol 5 MG / Hydrochlorothiazide 12.5 MG Oral Tablet [BISOPROLOL/HYDROCHLOROTHIAZIDE SANDOZ]	OMOP3111562	RxNorm Extension	Drug
Antihypertensive agent	36260688	Bisoprolol 10 MG / Hydrochlorothiazide 6.25 MG Oral Tablet [LODOZ]	OMOP3111563	RxNorm Extension	Drug
Antihypertensive agent	36260689	Bisoprolol 5 MG Oral Capsule [Emconcor] Box of 56	OMOP3111564	RxNorm Extension	Drug
Antihypertensive agent	36260690	Bisoprolol 5 MG Oral Capsule [BISOPROLOL SANDOZ] Box of 98	OMOP3111565	RxNorm Extension	Drug
Antihypertensive agent	36260691	Bisoprolol 5 MG Delayed Release Oral Tablet [Bisoprolol Apotex]	OMOP3111566	RxNorm Extension	Drug
Antihypertensive agent	36260692	Bisoprolol 5 MG Oral Tablet [BISOPROLOL EG] Box of 60	OMOP3111567	RxNorm Extension	Drug
Antihypertensive agent	36260693	Bisoprolol 5 MG Oral Tablet [BISOPROLOL MYLAN] Box of 100	OMOP3111568	RxNorm Extension	Drug
Antihypertensive agent	36260694	Bisoprolol 10 MG Oral Capsule [BISOPROLOL SANDOZ]	OMOP3111569	RxNorm Extension	Drug
Antihypertensive agent	36260695	Bisoprolol 10 MG Oral Tablet [BISOPROLOL EG] Box of 100	OMOP3111570	RxNorm Extension	Drug
Antihypertensive agent	36260696	Bisoprolol 10 MG Delayed Release Oral Tablet [BISOPROLOL EG] Box of 60	OMOP3111571	RxNorm Extension	Drug
Antihypertensive agent	36260697	Bisoprolol 10 MG Oral Tablet [BISOPROLOL EG]	OMOP3111572	RxNorm Extension	Drug
Antihypertensive agent	36260698	Bisoprolol 10 MG Oral Tablet [Isoten] Box of 100	OMOP3111573	RxNorm Extension	Drug
Antihypertensive agent	36260699	Bisoprolol 10 MG Oral Tablet [Isoten] Box of 56	OMOP3111574	RxNorm Extension	Drug
Antihypertensive agent	36260700	Bisoprolol 2.5 MG Oral Tablet [BISOPROLOL MYLAN] Box of 30	OMOP3111575	RxNorm Extension	Drug
Antihypertensive agent	36260740	Atenolol 100 MG / Chlorthalidone 25 MG Oral Tablet [Atenolol / Chlortalidone EG] Box of 98	OMOP3111615	RxNorm Extension	Drug
Antihypertensive agent	36260741	Atenolol 50 MG / Chlorthalidone 12.5 MG Oral Capsule [Tenoretic]	OMOP3111616	RxNorm Extension	Drug
Antihypertensive agent	36260742	Atenolol 100 MG Oral Tablet [ATENOLOL TEVA] Box of 90	OMOP3111617	RxNorm Extension	Drug
Antihypertensive agent	36260743	Atenolol 100 MG Oral Tablet [ATENOLOL EG] Box of 98	OMOP3111618	RxNorm Extension	Drug
Antihypertensive agent	36260744	Atenolol 100 MG Oral Tablet [ATENOLOL EG] Box of 28	OMOP3111619	RxNorm Extension	Drug
Antihypertensive agent	36260745	Atenolol 100 MG Oral Tablet [ATENOLOL MYLAN] Box of 56	OMOP3111620	RxNorm Extension	Drug
Antihypertensive agent	36260765	Amlodipine 10 MG / Perindopril 10 MG Oral Tablet [COVERAM] Box of 60	OMOP3111640	RxNorm Extension	Drug
Antihypertensive agent	36260766	Amlodipine 5 MG / Perindopril 10 MG Oral Tablet [COVERAM] Box of 60	OMOP3111641	RxNorm Extension	Drug
Antihypertensive agent	36260767	Amlodipine 10 MG / olmesartan 40 MG Oral Tablet [Sevikar] Box of 98	OMOP3111642	RxNorm Extension	Drug
Antihypertensive agent	36260768	Amlodipine 10 MG / olmesartan 40 MG Oral Tablet [Forzaten] Box of 28	OMOP3111643	RxNorm Extension	Drug
Antihypertensive agent	36260769	Amlodipine 5 MG / olmesartan 40 MG Oral Tablet [Sevikar] Box of 98	OMOP3111644	RxNorm Extension	Drug
Antihypertensive agent	36260770	Amlodipine 5 MG / olmesartan 40 MG Oral Tablet [Forzaten]	OMOP3111645	RxNorm Extension	Drug
Antihypertensive agent	36260771	Amlodipine 5 MG / olmesartan 20 MG Oral Tablet [Sevikar] Box of 98	OMOP3111646	RxNorm Extension	Drug
Antihypertensive agent	36260772	Amlodipine 10 MG / Indapamide 2.5 MG / Perindopril 10 MG Oral Tablet [TRIPLIXAM] Box of 30	OMOP3111647	RxNorm Extension	Drug
Antihypertensive agent	36260773	Amlodipine 10 MG / Indapamide 1.25 MG / Perindopril 5 MG Oral Tablet [TRIPLIXAM] Box of 90	OMOP3111648	RxNorm Extension	Drug
Antihypertensive agent	36260774	Amlodipine 5 MG / Hydrochlorothiazide 25 MG / valsartan 160 MG Delayed Release Oral Tablet [Exforge HCT] Box of 98	OMOP3111649	RxNorm Extension	Drug
Antihypertensive agent	36260775	Amlodipine 10 MG / Hydrochlorothiazide 25 MG / valsartan 320 MG Oral Tablet [Exforge HCT] Box of 98	OMOP3111650	RxNorm Extension	Drug
Antihypertensive agent	36260776	Amlodipine 10 MG / Hydrochlorothiazide 25 MG / olmesartan 40 MG Oral Tablet [Forzaten / HCT]	OMOP3111651	RxNorm Extension	Drug
Antihypertensive agent	36260777	Amlodipine 5 MG / Hydrochlorothiazide 25 MG / olmesartan 40 MG Oral Tablet [Forzaten / HCT]	OMOP3111652	RxNorm Extension	Drug
Antihypertensive agent	36260778	Amlodipine 10 MG / Hydrochlorothiazide 12.5 MG / olmesartan 40 MG Oral Tablet [Sevikar / HCT] Box of 28	OMOP3111653	RxNorm Extension	Drug
Antihypertensive agent	36260779	Amlodipine 10 MG / Hydrochlorothiazide 12.5 MG / olmesartan 40 MG Oral Tablet [Forzaten / HCT] Box of 98	OMOP3111654	RxNorm Extension	Drug
Antihypertensive agent	36260780	Amlodipine 5 MG / atorvastatin 20 MG / Perindopril 10 MG Oral Tablet [Lipertance]	OMOP3111655	RxNorm Extension	Drug
Antihypertensive agent	36260781	Amlodipine 5 MG / atorvastatin 20 MG / Perindopril 5 MG Oral Tablet [Lipertance] Box of 90	OMOP3111656	RxNorm Extension	Drug
Antihypertensive agent	36260782	Amlodipine 10 MG Oral Tablet [AMLODIPINE TEVA] Box of 100	OMOP3111657	RxNorm Extension	Drug
Antihypertensive agent	36260783	Amlodipine 10 MG Oral Tablet [AMLODIPINE SANDOZ] Box of 30	OMOP3111658	RxNorm Extension	Drug
Antihypertensive agent	36260784	Amlodipine 5 MG Oral Tablet [AMLODIPINE MYLAN] Box of 30	OMOP3111659	RxNorm Extension	Drug
Antihypertensive agent	36260790	Amiloride 5 MG / Hydrochlorothiazide 50 MG Oral Tablet [AMILORIDE HYDROCHLOROTHIAZIDE TEVA] Box of 120	OMOP3111665	RxNorm Extension	Drug
Antihypertensive agent	36260791	Amiloride 5 MG / Furosemide 40 MG Oral Tablet [Frusamil] Box of 56	OMOP3111666	RxNorm Extension	Drug
Antihypertensive agent	36260814	Aspirin 100 MG / atorvastatin 20 MG / Ramipril 5 MG Oral Capsule [Trinomia] Box of 98	OMOP3111689	RxNorm Extension	Drug
Antihypertensive agent	36260815	Aspirin 100 MG / atorvastatin 20 MG / Ramipril 5 MG Oral Capsule [Trinomia] Box of 28	OMOP3111690	RxNorm Extension	Drug
Antihypertensive agent	36260840	olmesartan 40 MG Delayed Release Oral Tablet [Olmesartan Sandoz] Box of 28 by Sandoz	OMOP3111715	RxNorm Extension	Drug
Antihypertensive agent	36260851	Metoprolol 200 MG Extended Release Oral Capsule [Mylan-Metoprolol] Box of 60 by Mylan	OMOP3111726	RxNorm Extension	Drug
Antihypertensive agent	36260853	irbesartan 300 MG Oral Tablet [IRBESARTAN SANDOZ] Box of 28 by Sandoz	OMOP3111728	RxNorm Extension	Drug
Antihypertensive agent	36260854	Diltiazem 180 MG Extended Release Oral Capsule [DILTIAZEM EG] Box of 30 by Eurogenerics	OMOP3111729	RxNorm Extension	Drug
Antihypertensive agent	36260859	Chlorthalidone 25 MG / Metoprolol 200 MG Extended Release Oral Capsule [LOGROTON] Box of 56 by Daiichi Sankyo	OMOP3111734	RxNorm Extension	Drug
Antihypertensive agent	36260861	Atenolol 100 MG Oral Tablet [ATENOLOL TEVA] Box of 60 by TEVA	OMOP3111736	RxNorm Extension	Drug
Antihypertensive agent	36260877	moxonidine 0.4 MG Delayed Release Oral Tablet [Moxonidin Sandoz] Box of 30 by Sandoz	OMOP3111752	RxNorm Extension	Drug
Antihypertensive agent	36260882	moxonidine 0.4 MG Oral Tablet [Moxonidin Sandoz] Box of 100 by Sandoz	OMOP3111757	RxNorm Extension	Drug
Antihypertensive agent	36260883	Amlodipine 5 MG / olmesartan 20 MG Oral Tablet [Sevikar] Box of 98 by Daiichi Sankyo	OMOP3111758	RxNorm Extension	Drug
Antihypertensive agent	36260890	Enalapril 10 MG / lercanidipine 10 MG Oral Tablet [Enalapril / Lercanidipine Krka] Box of 56 by KRKA	OMOP3111765	RxNorm Extension	Drug
Antihypertensive agent	36260893	Losartan 100 MG Oral Tablet [LOSARTAN KRKA] Box of 98 by KRKA	OMOP3111768	RxNorm Extension	Drug
Antihypertensive agent	36260903	Metoprolol 100 MG Oral Tablet [Lopresor] Box of 100 by Daiichi Sankyo	OMOP3111778	RxNorm Extension	Drug
Antihypertensive agent	36260906	Amlodipine 10 MG Oral Tablet [AMLODIPINE EG] Box of 100 by Eurogenerics	OMOP3111781	RxNorm Extension	Drug
Antihypertensive agent	36260908	olmesartan 40 MG Oral Tablet [Belsar] Box of 98 by Menarini	OMOP3111783	RxNorm Extension	Drug
Antihypertensive agent	36260912	Bisoprolol 5 MG Oral Tablet [BISOPROLOL EG] Box of 30 by Eurogenerics	OMOP3111787	RxNorm Extension	Drug
Antihypertensive agent	36260918	Perindopril 4 MG Oral Tablet [Mariper] Box of 90 by KRKA	OMOP3111793	RxNorm Extension	Drug
Antihypertensive agent	36260931	Amlodipine 10 MG / Indapamide 1.25 MG / Perindopril 5 MG Oral Tablet [TRIPLIXAM] Box of 30 by Servier	OMOP3111806	RxNorm Extension	Drug
Antihypertensive agent	36260941	valsartan 160 MG Delayed Release Oral Tablet [Bespres] Box of 98 by TEVA	OMOP3111816	RxNorm Extension	Drug
Antihypertensive agent	36260945	Losartan 50 MG Delayed Release Oral Tablet [LOSARTAN SANDOZ] Box of 98 by Sandoz	OMOP3111820	RxNorm Extension	Drug
Antihypertensive agent	36260958	telmisartan 40 MG Oral Tablet [TELMISARTAN SANDOZ] Box of 98 by Sandoz	OMOP3111833	RxNorm Extension	Drug
Antihypertensive agent	36260968	Enalapril 20 MG / lercanidipine 10 MG Oral Tablet [Zanicombo] Box of 28 by Zambon	OMOP3111843	RxNorm Extension	Drug
Antihypertensive agent	36260975	Hydrochlorothiazide 12.5 MG / irbesartan 300 MG Delayed Release Oral Tablet [IRBESARTAN HYDROCHLOROTHIAZIDE TEVA] Box of 98 by TEVA	OMOP3111850	RxNorm Extension	Drug
Antihypertensive agent	36260976	Amlodipine 5 MG / Hydrochlorothiazide 12.5 MG / valsartan 160 MG Delayed Release Oral Tablet [Exforge HCT] Box of 98 by Novartis	OMOP3111851	RxNorm Extension	Drug
Antihypertensive agent	36260996	Amlodipine 5 MG Oral Tablet [AMLODIPINE EG] Box of 28 by Eurogenerics	OMOP3111871	RxNorm Extension	Drug
Antihypertensive agent	36261009	Hydrochlorothiazide 25 MG / irbesartan 300 MG Delayed Release Oral Tablet [IRBESARTAN HYDROCHLOROTHIAZIDE TEVA] Box of 98 by TEVA	OMOP3111884	RxNorm Extension	Drug
Antihypertensive agent	36261011	Amlodipine 10 MG Oral Tablet [Amlodipine Krka] Box of 30 by KRKA	OMOP3111886	RxNorm Extension	Drug
Antihypertensive agent	36261014	Ramipril 5 MG Oral Tablet [Altace] Box of 56 by Sanofi	OMOP3111889	RxNorm Extension	Drug
Antihypertensive agent	36261033	Hydrochlorothiazide 12.5 MG / valsartan 160 MG Oral Tablet [Co-Diovan] Box of 98 by Novartis	OMOP3111908	RxNorm Extension	Drug
Antihypertensive agent	36261036	Captopril 25 MG Oral Tablet [CAPTOPRIL EG] Box of 60 by Eurogenerics	OMOP3111911	RxNorm Extension	Drug
Antihypertensive agent	36261040	Nisoldipine 20 MG Extended Release Oral Capsule [Sular] Box of 56 by Bayer	OMOP3111915	RxNorm Extension	Drug
Antihypertensive agent	36261043	Bisoprolol 10 MG / Hydrochlorothiazide 25 MG Oral Tablet [Co-Bisoprolol EG] Box of 28 by Eurogenerics	OMOP3111918	RxNorm Extension	Drug
Antihypertensive agent	36261046	Bisoprolol 2.5 MG / Hydrochlorothiazide 6.25 MG Oral Tablet [Co-Bisoprolol EG] Box of 56 by Eurogenerics	OMOP3111921	RxNorm Extension	Drug
Antihypertensive agent	36261050	Amlodipine 5 MG / olmesartan 40 MG Oral Tablet [Sevikar] Box of 98 by Daiichi Sankyo	OMOP3111925	RxNorm Extension	Drug
Antihypertensive agent	36261053	Hydrochlorothiazide 12.5 MG / Losartan 50 MG Delayed Release Oral Tablet [Loortan Plus] Box of 98 by MSD	OMOP3111928	RxNorm Extension	Drug
Antihypertensive agent	36261057	olmesartan 10 MG Oral Tablet [Olmesartan Krka] Box of 98 by KRKA	OMOP3111932	RxNorm Extension	Drug
Antihypertensive agent	36261058	Enalapril 20 MG / lercanidipine 10 MG Oral Tablet [Enalapril / Lercanidipine Krka] Box of 98 by KRKA	OMOP3111933	RxNorm Extension	Drug
Antihypertensive agent	36261061	Bisoprolol 5 MG / Perindopril 10 MG Oral Tablet [Bipressil] Box of 90 by Servier	OMOP3111936	RxNorm Extension	Drug
Antihypertensive agent	36261067	Amlodipine 10 MG Oral Tablet [Amlodipine Apotex] Box of 30 by Apotex	OMOP3111942	RxNorm Extension	Drug
Antihypertensive agent	36261070	Hydrochlorothiazide 12.5 MG / olmesartan 20 MG Oral Tablet [Belsar] Box of 28 by Menarini	OMOP3111945	RxNorm Extension	Drug
Antihypertensive agent	36261071	Hydrochlorothiazide 12.5 MG / olmesartan 20 MG Delayed Release Oral Tablet [Co-Olmesartan Sandoz] Box of 98 by Sandoz	OMOP3111946	RxNorm Extension	Drug
Antihypertensive agent	36261072	olmesartan 10 MG Oral Tablet [Olmesartan Teva] Box of 98 by TEVA	OMOP3111947	RxNorm Extension	Drug
Antihypertensive agent	36261080	valsartan 80 MG Oral Tablet [Bespres] Box of 98 by TEVA	OMOP3111955	RxNorm Extension	Drug
Antihypertensive agent	36261090	Hydrochlorothiazide 25 MG / valsartan 160 MG Delayed Release Oral Tablet [Co-Diovan] Box of 98 by Novartis	OMOP3111965	RxNorm Extension	Drug
Antihypertensive agent	36261092	candesartan 16 MG / Hydrochlorothiazide 12.5 MG Oral Tablet [CANDESARTAN/HYDROCHLOROTHIAZIDE SANDOZ] Box of 98 by Sandoz	OMOP3111967	RxNorm Extension	Drug
Antihypertensive agent	36261099	carvedilol 6.25 MG Delayed Release Oral Tablet [CARVEDILOL EG] Box of 98 by Eurogenerics	OMOP3111974	RxNorm Extension	Drug
Antihypertensive agent	36261103	Amlodipine 10 MG / olmesartan 40 MG Oral Tablet [Forzaten] Box of 28 by Menarini	OMOP3111978	RxNorm Extension	Drug
Antihypertensive agent	36261113	Enalapril 20 MG Oral Tablet [ENALAPRIL EG] Box of 98 by Eurogenerics	OMOP3111988	RxNorm Extension	Drug
Antihypertensive agent	36261115	moxonidine 0.2 MG Delayed Release Oral Tablet [Moxonidin Sandoz] Box of 100 by Sandoz	OMOP3111990	RxNorm Extension	Drug
Antihypertensive agent	36261117	Spironolactone 25 MG Oral Tablet [SPIRONOLACTONE EG] Box of 100 by Eurogenerics	OMOP3111992	RxNorm Extension	Drug
Antihypertensive agent	36261120	Lisinopril 20 MG Oral Tablet [LISINOPRIL EG] Box of 98 by Eurogenerics	OMOP3111995	RxNorm Extension	Drug
Antihypertensive agent	36261129	Indapamide 0.625 MG / Perindopril 2.5 MG Oral Tablet [PRETERAX] Box of 30 by Servier	OMOP3112004	RxNorm Extension	Drug
Antihypertensive agent	36261147	olmesartan 40 MG Oral Tablet [Olmesartan Teva] Box of 28 by TEVA	OMOP3112022	RxNorm Extension	Drug
Antihypertensive agent	36261156	moxonidine 0.2 MG Oral Tablet [MOXONIDINE TEVA] Box of 100 by TEVA	OMOP3112031	RxNorm Extension	Drug
Antihypertensive agent	36261157	Labetalol 100 MG Oral Tablet [Trandate] Box of 75 by Aspen	OMOP3112032	RxNorm Extension	Drug
Antihypertensive agent	36261161	Hydrochlorothiazide 12.5 MG / Losartan 100 MG Oral Tablet [Losartan Plus EG] Box of 98 by Eurogenerics	OMOP3112036	RxNorm Extension	Drug
Antihypertensive agent	36261165	Hydrochlorothiazide 25 MG / olmesartan 40 MG Delayed Release Oral Tablet [Belsar] Box of 28 by Menarini	OMOP3112040	RxNorm Extension	Drug
Antihypertensive agent	36261166	Hydrochlorothiazide 12.5 MG / Losartan 50 MG Oral Tablet [Losartan Hct Sandoz] Box of 98 by Sandoz	OMOP3112041	RxNorm Extension	Drug
Antihypertensive agent	36261167	Indapamide 0.625 MG / Perindopril 2.5 MG Oral Tablet [Coperindo] Box of 30 by TEVA	OMOP3112042	RxNorm Extension	Drug
Antihypertensive agent	36261171	olmesartan 20 MG Oral Tablet [Olmesartan Krka] Box of 98 by KRKA	OMOP3112046	RxNorm Extension	Drug
Antihypertensive agent	36261175	Hydrochlorothiazide 12.5 MG / olmesartan 20 MG Delayed Release Oral Tablet [COOLMETEC] Box of 98 by Daiichi Sankyo	OMOP3112050	RxNorm Extension	Drug
Antihypertensive agent	36261177	valsartan 320 MG Oral Tablet [Diovane] Box of 98 by Novartis	OMOP3112052	RxNorm Extension	Drug
Antihypertensive agent	36261181	Hydrochlorothiazide 25 MG / Losartan 100 MG Oral Tablet [Co-Losartan Apotex] Box of 98 by Apotex	OMOP3112056	RxNorm Extension	Drug
Antihypertensive agent	36261193	Indapamide 2.5 MG Oral Tablet [INDAPAMIDE EG] Box of 60 by Eurogenerics	OMOP3112068	RxNorm Extension	Drug
Antihypertensive agent	36261200	Atenolol 50 MG Oral Tablet [ATENOLOL EG] Box of 28 by Eurogenerics	OMOP3112075	RxNorm Extension	Drug
Antihypertensive agent	36261204	Acebutolol 400 MG / Hydrochlorothiazide 25 MG Oral Tablet [Sectrazide] Box of 70 by Sanofi	OMOP3112079	RxNorm Extension	Drug
Antihypertensive agent	36261205	olmesartan 20 MG Delayed Release Oral Tablet [Olmesartan Sandoz] Box of 28 by Sandoz	OMOP3112080	RxNorm Extension	Drug
Antihypertensive agent	36261209	Losartan 50 MG Oral Tablet [Cozaar] Box of 28 by MSD	OMOP3112084	RxNorm Extension	Drug
Antihypertensive agent	36261212	Metoprolol 100 MG Extended Release Oral Capsule [Metoprololsuccinat Teva] Box of 100 by TEVA	OMOP3112087	RxNorm Extension	Drug
Antihypertensive agent	36261217	Nisoldipine 10 MG Extended Release Oral Capsule [Sular] Box of 56 by Bayer	OMOP3112092	RxNorm Extension	Drug
Antihypertensive agent	36261239	Hydrochlorothiazide 12.5 MG / Losartan 50 MG Delayed Release Oral Tablet [Losartan Plus EG] Box of 56 by Eurogenerics	OMOP3112114	RxNorm Extension	Drug
Antihypertensive agent	36261241	Amlodipine 5 MG / olmesartan 40 MG Oral Tablet [Forzaten] Box of 28 by Menarini	OMOP3112116	RxNorm Extension	Drug
Antihypertensive agent	36261253	Hydrochlorothiazide 25 MG / Losartan 100 MG Delayed Release Oral Tablet [Losartan Hct Sandoz] Box of 98 by Sandoz	OMOP3112128	RxNorm Extension	Drug
Antihypertensive agent	36261254	Spironolactone 100 MG Oral Tablet [Aldactone] Box of 50 by Continental	OMOP3112129	RxNorm Extension	Drug
Antihypertensive agent	36261262	quinapril 20 MG Oral Tablet [Accupril] Box of 28 by Pfizer	OMOP3112137	RxNorm Extension	Drug
Antihypertensive agent	36261263	Losartan 50 MG Oral Tablet [Loortan] Box of 28 by MSD	OMOP3112138	RxNorm Extension	Drug
Antihypertensive agent	36261265	Losartan 50 MG Delayed Release Oral Tablet [LOSARTAN SANDOZ] Box of 56 by Sandoz	OMOP3112140	RxNorm Extension	Drug
Antihypertensive agent	36261272	Lisinopril 20 MG Oral Tablet [LISINOPRIL SANDOZ] Box of 30 by Sandoz	OMOP3112147	RxNorm Extension	Drug
Antihypertensive agent	36261281	moxonidine 0.2 MG Oral Tablet [Moxonidin Sandoz] Box of 30 by Sandoz	OMOP3112156	RxNorm Extension	Drug
Antihypertensive agent	36261301	Hydrochlorothiazide 25 MG / Ramipril 5 MG Oral Tablet [Ramipril Hct Sandoz] Box of 50 by Sandoz	OMOP3112176	RxNorm Extension	Drug
Antihypertensive agent	36261302	irbesartan 300 MG Oral Tablet [IRBESARTAN TEVA] Box of 98 by TEVA	OMOP3112177	RxNorm Extension	Drug
Antihypertensive agent	36261305	moxonidine 0.2 MG Oral Tablet [MOXONIDINE EG] Box of 28 by Eurogenerics	OMOP3112180	RxNorm Extension	Drug
Antihypertensive agent	36261309	Enalapril 20 MG / lercanidipine 10 MG Oral Tablet [Enalapril / Lercanidipine Krka] Box of 28 by KRKA	OMOP3112184	RxNorm Extension	Drug
Antihypertensive agent	36261315	candesartan 16 MG / Hydrochlorothiazide 12.5 MG Oral Tablet [CANDESARTAN/HYDROCHLOROTHIAZIDE KRKA] Box of 28 by KRKA	OMOP3112190	RxNorm Extension	Drug
Antihypertensive agent	36261324	Atenolol 50 MG / Chlorthalidone 12.5 MG Oral Tablet [Atenolol / Chlortalidone EG] Box of 56 by Eurogenerics	OMOP3112199	RxNorm Extension	Drug
Antihypertensive agent	36261342	Sotalol 160 MG Oral Tablet [SOTALOL SANDOZ] Box of 98 by Sandoz	OMOP3112217	RxNorm Extension	Drug
Antihypertensive agent	36261343	nebivolol 5 MG Oral Tablet [NEBIVOLOL SANDOZ] Box of 28 by Sandoz	OMOP3112218	RxNorm Extension	Drug
Antihypertensive agent	36261344	Losartan 100 MG Delayed Release Oral Tablet [LOSARTAN TEVA] Box of 98 by TEVA	OMOP3112219	RxNorm Extension	Drug
Antihypertensive agent	36261354	lercanidipine 10 MG Oral Tablet [Lercanidipinhydrochlorid Teva] Box of 98 by TEVA	OMOP3112229	RxNorm Extension	Drug
Antihypertensive agent	36261358	Perindopril 4 MG Oral Tablet [PERINDOPRIL SANDOZ] Box of 100 by Sandoz	OMOP3112233	RxNorm Extension	Drug
Antihypertensive agent	36261361	Losartan 100 MG Oral Capsule [LOSARTAN SANDOZ] Box of 98 by Sandoz	OMOP3112236	RxNorm Extension	Drug
Antihypertensive agent	36261363	Losartan 100 MG Oral Tablet [Loortan] Box of 98 by MSD	OMOP3112238	RxNorm Extension	Drug
Antihypertensive agent	36261377	nebivolol 5 MG Oral Tablet [NEBIVOLOL EG] Box of 98 by Eurogenerics	OMOP3112252	RxNorm Extension	Drug
Antihypertensive agent	36261387	Hydrochlorothiazide 25 MG / valsartan 160 MG Delayed Release Oral Tablet [VALSARTAN/HYDROCHLOROTHIAZIDE SANDOZ] Box of 98 by Sandoz	OMOP3112262	RxNorm Extension	Drug
Antihypertensive agent	36261389	torsemide 10 MG Oral Tablet [Torasemid Sandoz] Box of 30 by Sandoz	OMOP3112264	RxNorm Extension	Drug
Antihypertensive agent	36261393	Hydrochlorothiazide 12.5 MG / quinapril 20 MG Oral Tablet [Co-Quinapril Sandoz] Box of 100 by Sandoz	OMOP3112268	RxNorm Extension	Drug
Antihypertensive agent	36261396	nebivolol 5 MG Oral Tablet [Nobiten] Box of 100 by Menarini	OMOP3112271	RxNorm Extension	Drug
Antihypertensive agent	36261399	valsartan 160 MG Oral Tablet [Diovane] Box of 28 by Novartis	OMOP3112274	RxNorm Extension	Drug
Antihypertensive agent	36261401	candesartan 16 MG / Hydrochlorothiazide 12.5 MG Oral Tablet [CANDESARTAN/HYDROCHLOROTHIAZIDE KRKA] Box of 98 by KRKA	OMOP3112276	RxNorm Extension	Drug
Antihypertensive agent	36261405	Amlodipine 5 MG Oral Capsule [AMLOR] Box of 56 by Pfizer	OMOP3112280	RxNorm Extension	Drug
Antihypertensive agent	36261410	olmesartan 20 MG Oral Tablet [Olmesartan EG] Box of 28 by Eurogenerics	OMOP3112285	RxNorm Extension	Drug
Antihypertensive agent	36261411	Atenolol 25 MG Oral Tablet [ATENOLOL TEVA] Box of 60 by TEVA	OMOP3112286	RxNorm Extension	Drug
Antihypertensive agent	36261416	lercanidipine 10 MG Delayed Release Oral Tablet [Zanidip] Box of 98 by Zambon	OMOP3112291	RxNorm Extension	Drug
Antihypertensive agent	36261417	Atenolol 100 MG / Chlorthalidone 25 MG Oral Tablet [Atenolol / Chlortalidone EG] Box of 56 by Eurogenerics	OMOP3112292	RxNorm Extension	Drug
Antihypertensive agent	36261429	carvedilol 6.25 MG Delayed Release Oral Tablet [Carvedilol Sandoz] Box of 60 by Sandoz	OMOP3112304	RxNorm Extension	Drug
Antihypertensive agent	36261435	Spironolactone 100 MG Oral Tablet [SPIRONOLACTONE SANDOZ] Box of 50 by Sandoz	OMOP3112310	RxNorm Extension	Drug
Antihypertensive agent	36261441	Hydrochlorothiazide 25 MG / olmesartan 40 MG Delayed Release Oral Tablet [Belsar] Box of 98 by Menarini	OMOP3112316	RxNorm Extension	Drug
Antihypertensive agent	36261442	moxonidine 0.4 MG Delayed Release Oral Tablet [Moxon] Box of 28 by Mylan	OMOP3112317	RxNorm Extension	Drug
Antihypertensive agent	36261445	Losartan 50 MG Delayed Release Oral Tablet [Loortan] Box of 28 by MSD	OMOP3112320	RxNorm Extension	Drug
Antihypertensive agent	36261447	Spironolactone 25 MG Delayed Release Oral Tablet [SPIRONOLACTONE EG] Box of 50 by Eurogenerics	OMOP3112322	RxNorm Extension	Drug
Antihypertensive agent	36261448	Hydrochlorothiazide 12.5 MG / olmesartan 40 MG Delayed Release Oral Tablet [COOLMETEC] Box of 98 by Daiichi Sankyo	OMOP3112323	RxNorm Extension	Drug
Antihypertensive agent	36261450	Amlodipine 5 MG Oral Tablet [AMLODIPINE SANDOZ] Box of 30 by Sandoz	OMOP3112325	RxNorm Extension	Drug
Antihypertensive agent	36261452	Hydrochlorothiazide 12.5 MG / Losartan 50 MG Oral Tablet [Co-Losartan Teva] Box of 98 by TEVA	OMOP3112327	RxNorm Extension	Drug
Antihypertensive agent	36261455	Diltiazem 180 MG Extended Release Oral Capsule [DILTIAZEM SANDOZ] Box of 98 by Sandoz	OMOP3112330	RxNorm Extension	Drug
Antihypertensive agent	36261468	Atenolol 100 MG Oral Tablet [ATENOLOL EG] Box of 56 by Eurogenerics	OMOP3112343	RxNorm Extension	Drug
Antihypertensive agent	36261476	Amlodipine 5 MG / Indapamide 1.25 MG / Perindopril 5 MG Oral Tablet [TRIPLIXAM] Box of 90 by Servier	OMOP3112351	RxNorm Extension	Drug
Antihypertensive agent	36261478	Bisoprolol 10 MG Oral Tablet [Isoten] Box of 56 by Meda	OMOP3112353	RxNorm Extension	Drug
Antihypertensive agent	36261488	moxonidine 0.2 MG Oral Tablet [MOXONIDINE EG] Box of 98 by Eurogenerics	OMOP3112363	RxNorm Extension	Drug
Antihypertensive agent	36261543	Timolol 5 MG/ML [Timoptolgel]	OMOP3112418	RxNorm Extension	Drug
Antihypertensive agent	36261544	Timolol 5 MG/ML [Timolol Falcon]	OMOP3112419	RxNorm Extension	Drug
Antihypertensive agent	36261567	Perindopril 8 MG [Perindopril Servier]	OMOP3112442	RxNorm Extension	Drug
Antihypertensive agent	36261577	olmesartan 10 MG [Olmesartan Teva]	OMOP3112452	RxNorm Extension	Drug
Antihypertensive agent	36261578	olmesartan 40 MG [Olmesartan Sandoz]	OMOP3112453	RxNorm Extension	Drug
Antihypertensive agent	36261579	olmesartan 40 MG [Olmesartan Krka]	OMOP3112454	RxNorm Extension	Drug
Antihypertensive agent	36261613	latanoprost 0.05 MG/ML / Timolol 5 MG/ML [Latanoprost-Timolol Apotex]	OMOP3112488	RxNorm Extension	Drug
Antihypertensive agent	36261623	Indapamide 2.5 MG / Perindopril 10 MG [PRETERAX]	OMOP3112498	RxNorm Extension	Drug
Antihypertensive agent	36261624	Indapamide 0.625 MG / Perindopril 2.5 MG [Coperindo]	OMOP3112499	RxNorm Extension	Drug
Antihypertensive agent	36261632	Hydrochlorothiazide 25 MG / olmesartan 40 MG [Olmesartan / HCTZ Krka]	OMOP3112507	RxNorm Extension	Drug
Antihypertensive agent	36261633	Hydrochlorothiazide 25 MG / Losartan 100 MG [Losartan Plus EG]	OMOP3112508	RxNorm Extension	Drug
Antihypertensive agent	36261634	Hydrochlorothiazide 12.5 MG / Losartan 100 MG [Loortan Plus]	OMOP3112509	RxNorm Extension	Drug
Antihypertensive agent	36261635	Hydrochlorothiazide 12.5 MG / Lisinopril 20 MG [Co-Lisinopril EG]	OMOP3112510	RxNorm Extension	Drug
Antihypertensive agent	36261668	Enalapril 20 MG / lercanidipine 10 MG [Zanicombo]	OMOP3112543	RxNorm Extension	Drug
Antihypertensive agent	36261704	Celiprolol 400 MG [Selectol]	OMOP3112579	RxNorm Extension	Drug
Antihypertensive agent	36261716	Bisoprolol 10 MG / Hydrochlorothiazide 25 MG [Maxsoten]	OMOP3112591	RxNorm Extension	Drug
Antihypertensive agent	36261717	Bisoprolol 2.5 MG [Isoten]	OMOP3112592	RxNorm Extension	Drug
Antihypertensive agent	36261727	Atenolol 25 MG [ATENOLOL EG]	OMOP3112602	RxNorm Extension	Drug
Antihypertensive agent	36261733	Amlodipine 5 MG / Hydrochlorothiazide 12.5 MG / olmesartan 40 MG [Forzaten / HCT]	OMOP3112608	RxNorm Extension	Drug
Antihypertensive agent	36261734	Amlodipine 5 MG / atorvastatin 20 MG / Perindopril 10 MG [Lipertance]	OMOP3112609	RxNorm Extension	Drug
Antihypertensive agent	36261735	Amlodipine 5 MG / atorvastatin 20 MG / Perindopril 5 MG [Lipertance]	OMOP3112610	RxNorm Extension	Drug
Antihypertensive agent	36261746	Aspirin 100 MG / atorvastatin 20 MG / Ramipril 5 MG [Trinomia]	OMOP3112621	RxNorm Extension	Drug
Antihypertensive agent	36261765	Nisoldipine Extended Release Oral Capsule	OMOP3112640	RxNorm Extension	Drug
Antihypertensive agent	36261777	Felodipine Extended Release Oral Capsule	OMOP3112652	RxNorm Extension	Drug
Antihypertensive agent	36261815	valsartan Oral Solution [Diovane]	OMOP3112690	RxNorm Extension	Drug
Antihypertensive agent	36261816	valsartan Delayed Release Oral Tablet [Valsartan Apotex]	OMOP3112691	RxNorm Extension	Drug
Antihypertensive agent	36261817	valsartan Oral Tablet [Bespres]	OMOP3112692	RxNorm Extension	Drug
Antihypertensive agent	36261830	telmisartan Oral Tablet [TELMISARTAN EG]	OMOP3112705	RxNorm Extension	Drug
Antihypertensive agent	36261844	Propranolol Delayed Release Oral Capsule [PROPRANOLOL TEVA]	OMOP3112719	RxNorm Extension	Drug
Antihypertensive agent	36261866	olmesartan Oral Tablet [Olmesartan Sandoz]	OMOP3112741	RxNorm Extension	Drug
Antihypertensive agent	36261867	olmesartan Delayed Release Oral Tablet [Olmesartan Krka]	OMOP3112742	RxNorm Extension	Drug
Antihypertensive agent	36261873	Nisoldipine Extended Release Oral Capsule [Sular]	OMOP3112748	RxNorm Extension	Drug
Antihypertensive agent	36261874	Nifedipine Extended Release Oral Capsule [NIFEDIPINE EG]	OMOP3112749	RxNorm Extension	Drug
Antihypertensive agent	36261875	Nicardipine Injection [NICARDIPINE AGUETTANT]	OMOP3112750	RxNorm Extension	Drug
Antihypertensive agent	36261879	moxonidine Oral Tablet [MOXONIDINE TEVA]	OMOP3112754	RxNorm Extension	Drug
Antihypertensive agent	36261907	irbesartan Oral Tablet [IRBESARTAN EG]	OMOP3112782	RxNorm Extension	Drug
Antihypertensive agent	36261909	Indapamide / Perindopril Oral Tablet [Coperindo]	OMOP3112784	RxNorm Extension	Drug
Antihypertensive agent	36261922	Hydrochlorothiazide / telmisartan Oral Tablet [Telmisartan Plus HCT EG]	OMOP3112797	RxNorm Extension	Drug
Antihypertensive agent	36261923	Hydrochlorothiazide / Metoprolol Extended Release Oral Capsule [Zok-Zid]	OMOP3112798	RxNorm Extension	Drug
Antihypertensive agent	36261924	Hydrochlorothiazide / Losartan Delayed Release Oral Tablet [Co-Losartan Apotex]	OMOP3112799	RxNorm Extension	Drug
Antihypertensive agent	36261937	Felodipine / Ramipril Extended Release Oral Capsule [Tazko]	OMOP3112812	RxNorm Extension	Drug
Antihypertensive agent	36261938	Felodipine / Metoprolol Extended Release Oral Capsule [Logimat]	OMOP3112813	RxNorm Extension	Drug
Antihypertensive agent	36261939	Felodipine Extended Release Oral Capsule [Plendil]	OMOP3112814	RxNorm Extension	Drug
Antihypertensive agent	36261956	dorzolamide / Timolol Ophthalmic Solution [Dorzolamide / Timolol EG]	OMOP3112831	RxNorm Extension	Drug
Antihypertensive agent	36261957	dorzolamide / Timolol Ophthalmic Solution [Timoglaucon]	OMOP3112832	RxNorm Extension	Drug
Antihypertensive agent	36261990	Cilazapril / Hydrochlorothiazide Oral Tablet [Co-Inhibace]	OMOP3112865	RxNorm Extension	Drug
Antihypertensive agent	36262011	Bisoprolol / Hydrochlorothiazide Oral Capsule [Emcoretic]	OMOP3112886	RxNorm Extension	Drug
Antihypertensive agent	36262034	Amlodipine Delayed Release Oral Capsule [Amlogal]	OMOP3112909	RxNorm Extension	Drug
Antihypertensive agent	36262049	Guanfacine 3 MG Extended Release Oral Capsule Box of 28	OMOP3112924	RxNorm Extension	Drug
Antihypertensive agent	36262050	Guanfacine 4 MG Extended Release Oral Capsule	OMOP3112925	RxNorm Extension	Drug
Antihypertensive agent	36262051	Guanfacine 1 MG Extended Release Oral Capsule	OMOP3112926	RxNorm Extension	Drug
Antihypertensive agent	36262092	Sotalol 160 MG Oral Tablet Box of 98	OMOP3112967	RxNorm Extension	Drug
Antihypertensive agent	36262161	Nisoldipine 20 MG Extended Release Oral Capsule	OMOP3113036	RxNorm Extension	Drug
Antihypertensive agent	36262162	Nisoldipine 10 MG Extended Release Oral Capsule Box of 28	OMOP3113037	RxNorm Extension	Drug
Antihypertensive agent	36262169	Metoprolol 200 MG Extended Release Oral Capsule Box of 98	OMOP3113044	RxNorm Extension	Drug
Antihypertensive agent	36262170	Metoprolol 200 MG Extended Release Oral Capsule Box of 60	OMOP3113045	RxNorm Extension	Drug
Antihypertensive agent	36262172	Metoprolol 100 MG Extended Release Oral Capsule Box of 60	OMOP3113047	RxNorm Extension	Drug
Antihypertensive agent	36262184	Losartan 100 MG Oral Capsule	OMOP3113059	RxNorm Extension	Drug
Antihypertensive agent	36262194	lercanidipine 10 MG Oral Tablet Box of 98	OMOP3113069	RxNorm Extension	Drug
Antihypertensive agent	36262197	Labetalol 200 MG Oral Tablet Box of 75	OMOP3113072	RxNorm Extension	Drug
Antihypertensive agent	36262214	Hydrochlorothiazide 12.5 MG / zofenopril 30 MG Oral Tablet Box of 28	OMOP3113089	RxNorm Extension	Drug
Antihypertensive agent	36262215	Hydrochlorothiazide 25 MG / Ramipril 5 MG Oral Tablet Box of 56	OMOP3113090	RxNorm Extension	Drug
Antihypertensive agent	36262216	Hydrochlorothiazide 25 MG / Ramipril 5 MG Oral Tablet Box of 28	OMOP3113091	RxNorm Extension	Drug
Antihypertensive agent	36262217	Hydrochlorothiazide 25 MG / olmesartan 40 MG Delayed Release Oral Tablet Box of 28	OMOP3113092	RxNorm Extension	Drug
Antihypertensive agent	36262248	Felodipine 10 MG Extended Release Oral Capsule Box of 100	OMOP3113123	RxNorm Extension	Drug
Antihypertensive agent	36262249	Felodipine 10 MG Extended Release Oral Capsule Box of 98	OMOP3113124	RxNorm Extension	Drug
Antihypertensive agent	36262250	Felodipine 10 MG Extended Release Oral Capsule	OMOP3113125	RxNorm Extension	Drug
Antihypertensive agent	36262251	Felodipine 5 MG Extended Release Oral Capsule Box of 98	OMOP3113126	RxNorm Extension	Drug
Antihypertensive agent	36262262	Enalapril 10 MG / lercanidipine 10 MG Oral Tablet Box of 98	OMOP3113137	RxNorm Extension	Drug
Antihypertensive agent	36262263	Enalapril 20 MG / lercanidipine 10 MG Oral Tablet Box of 98	OMOP3113138	RxNorm Extension	Drug
Antihypertensive agent	36262264	Enalapril 20 MG / lercanidipine 10 MG Oral Tablet Box of 56	OMOP3113139	RxNorm Extension	Drug
Antihypertensive agent	36262299	Carteolol 20 MG/ML Ophthalmic Solution Box of 3	OMOP3113174	RxNorm Extension	Drug
Antihypertensive agent	36262301	Captopril 100 MG Oral Tablet Box of 90	OMOP3113176	RxNorm Extension	Drug
Antihypertensive agent	36262320	Bisoprolol 5 MG / Perindopril 10 MG Oral Tablet Box of 90	OMOP3113195	RxNorm Extension	Drug
Antihypertensive agent	36262321	Bisoprolol 5 MG / Perindopril 5 MG Oral Tablet	OMOP3113196	RxNorm Extension	Drug
Antihypertensive agent	36262322	Bisoprolol 10 MG / Perindopril 5 MG Oral Tablet Box of 90	OMOP3113197	RxNorm Extension	Drug
Antihypertensive agent	36262323	Bisoprolol 10 MG / Perindopril 5 MG Oral Tablet	OMOP3113198	RxNorm Extension	Drug
Antihypertensive agent	36262324	Bisoprolol 5 MG / Hydrochlorothiazide 12.5 MG Oral Capsule Box of 56	OMOP3113199	RxNorm Extension	Drug
Antihypertensive agent	36262325	Bisoprolol 5 MG / Hydrochlorothiazide 12.5 MG Oral Tablet Box of 84	OMOP3113200	RxNorm Extension	Drug
Antihypertensive agent	36262326	Bisoprolol 5 MG / Hydrochlorothiazide 12.5 MG Oral Tablet Box of 28	OMOP3113201	RxNorm Extension	Drug
Antihypertensive agent	36262327	Bisoprolol 10 MG / Hydrochlorothiazide 6.25 MG Delayed Release Oral Tablet Box of 84	OMOP3113202	RxNorm Extension	Drug
Antihypertensive agent	36262328	Bisoprolol 10 MG Oral Tablet Box of 60	OMOP3113203	RxNorm Extension	Drug
Antihypertensive agent	36262337	mepirodipine 10 MG Delayed Release Oral Capsule Box of 56	OMOP3113212	RxNorm Extension	Drug
Antihypertensive agent	36262351	Amlodipine 10 MG / valsartan 160 MG Oral Tablet Box of 98	OMOP3113226	RxNorm Extension	Drug
Antihypertensive agent	36262352	Amlodipine 5 MG / Perindopril 10 MG Oral Tablet Box of 120	OMOP3113227	RxNorm Extension	Drug
Antihypertensive agent	36262353	Amlodipine 10 MG / olmesartan 40 MG Oral Tablet Box of 98	OMOP3113228	RxNorm Extension	Drug
Antihypertensive agent	36262354	Amlodipine 5 MG / Indapamide 1.25 MG / Perindopril 5 MG Oral Tablet Box of 90	OMOP3113229	RxNorm Extension	Drug
Antihypertensive agent	36262355	Amlodipine 5 MG / Hydrochlorothiazide 12.5 MG / valsartan 160 MG Delayed Release Oral Tablet Box of 98	OMOP3113230	RxNorm Extension	Drug
Antihypertensive agent	36262356	Amlodipine 5 MG / atorvastatin 20 MG / Perindopril 5 MG Oral Tablet Box of 90	OMOP3113231	RxNorm Extension	Drug
Antihypertensive agent	36262357	Amlodipine 5 MG / atorvastatin 20 MG / Perindopril 5 MG Oral Tablet Box of 30	OMOP3113232	RxNorm Extension	Drug
Antihypertensive agent	36262358	Amlodipine 10 MG Delayed Release Oral Capsule	OMOP3113233	RxNorm Extension	Drug
Antihypertensive agent	36262422	valsartan 160 MG Oral Tablet [Valsartan Apotex]	OMOP3113297	RxNorm Extension	Drug
Antihypertensive agent	36262423	valsartan 160 MG Oral Tablet [Diovane]	OMOP3113298	RxNorm Extension	Drug
Antihypertensive agent	36262424	valsartan 160 MG Delayed Release Oral Tablet [Bespres] Box of 98	OMOP3113299	RxNorm Extension	Drug
Antihypertensive agent	36262425	valsartan 160 MG Oral Tablet [VALSARTAN SANDOZ] Box of 56	OMOP3113300	RxNorm Extension	Drug
Antihypertensive agent	36262426	valsartan 160 MG Delayed Release Oral Tablet [VALSARTAN SANDOZ] Box of 56	OMOP3113301	RxNorm Extension	Drug
Antihypertensive agent	36262427	valsartan 160 MG Oral Tablet [VALSARTAN EG] Box of 28	OMOP3113302	RxNorm Extension	Drug
Antihypertensive agent	36262428	valsartan 80 MG Delayed Release Oral Tablet [VALSARTAN SANDOZ] Box of 28	OMOP3113303	RxNorm Extension	Drug
Antihypertensive agent	36262429	valsartan 80 MG Oral Tablet [VALSARTAN EG] Box of 28	OMOP3113304	RxNorm Extension	Drug
Antihypertensive agent	36262430	valsartan 320 MG Oral Tablet [Bespres] Box of 28	OMOP3113305	RxNorm Extension	Drug
Antihypertensive agent	36262466	torsemide 2.5 MG Oral Tablet [Torrem]	OMOP3113341	RxNorm Extension	Drug
Antihypertensive agent	36262488	telmisartan 40 MG Oral Tablet [TELMISARTAN SANDOZ] Box of 28	OMOP3113363	RxNorm Extension	Drug
Antihypertensive agent	36262489	telmisartan 40 MG Delayed Release Oral Tablet [TELMISARTAN EG] Box of 28	OMOP3113364	RxNorm Extension	Drug
Antihypertensive agent	36262490	telmisartan 40 MG Oral Tablet [TELMISARTAN EG]	OMOP3113365	RxNorm Extension	Drug
Antihypertensive agent	36262491	telmisartan 20 MG Oral Tablet [TELMISARTAN SANDOZ] Box of 28	OMOP3113366	RxNorm Extension	Drug
Antihypertensive agent	36262507	Spironolactone 25 MG Oral Tablet [SPIRONOLACTONE EG] Box of 100	OMOP3113382	RxNorm Extension	Drug
Antihypertensive agent	36262508	Spironolactone 25 MG Delayed Release Oral Tablet [SPIRONOLACTONE EG] Box of 50	OMOP3113383	RxNorm Extension	Drug
Antihypertensive agent	36262510	Sotalol 160 MG Oral Tablet [SOTALOL SANDOZ] Box of 98	OMOP3113385	RxNorm Extension	Drug
Antihypertensive agent	36262511	Sotalol 160 MG Oral Tablet [SOTALOL SANDOZ] Box of 56	OMOP3113386	RxNorm Extension	Drug
Antihypertensive agent	36262512	Sotalol 160 MG Oral Tablet [SOTALOL MYLAN] Box of 56	OMOP3113387	RxNorm Extension	Drug
Antihypertensive agent	36262561	Ramipril 10 MG Oral Tablet [RAMIPRIL KRKA] Box of 28	OMOP3113436	RxNorm Extension	Drug
Antihypertensive agent	36262562	Ramipril 10 MG Oral Tablet [RAMIPRIL EG] Box of 56	OMOP3113437	RxNorm Extension	Drug
Antihypertensive agent	36262563	Ramipril 5 MG Oral Tablet [RAMIPRIL SANDOZ] Box of 98	OMOP3113438	RxNorm Extension	Drug
Antihypertensive agent	36262564	Ramipril 5 MG Oral Tablet [RAMIPRIL SANDOZ] Box of 28	OMOP3113439	RxNorm Extension	Drug
Antihypertensive agent	36262565	Ramipril 5 MG Oral Tablet [RAMIPRIL EG] Box of 28	OMOP3113440	RxNorm Extension	Drug
Antihypertensive agent	36262566	quinapril 40 MG Oral Tablet [QUINAPRIL EG]	OMOP3113441	RxNorm Extension	Drug
Antihypertensive agent	36262567	quinapril 40 MG Oral Tablet [Accupril] Box of 56	OMOP3113442	RxNorm Extension	Drug
Antihypertensive agent	36262614	Perindopril 5 MG Oral Tablet [Coversyl] Box of 90	OMOP3113489	RxNorm Extension	Drug
Antihypertensive agent	36262615	Perindopril 4 MG Oral Tablet [Perindopril Servier] Box of 100	OMOP3113490	RxNorm Extension	Drug
Antihypertensive agent	36262684	olmesartan 10 MG Oral Tablet [Olmesartan EG]	OMOP3113559	RxNorm Extension	Drug
Antihypertensive agent	36262685	olmesartan 40 MG Oral Tablet [Olmesartan Sandoz]	OMOP3113560	RxNorm Extension	Drug
Antihypertensive agent	36262686	olmesartan 40 MG Delayed Release Oral Tablet [Olmesartan Sandoz]	OMOP3113561	RxNorm Extension	Drug
Antihypertensive agent	36262687	olmesartan 20 MG Oral Tablet [Olmesartan Sandoz] Box of 98	OMOP3113562	RxNorm Extension	Drug
Antihypertensive agent	36262688	olmesartan 20 MG Delayed Release Oral Tablet [Olmesartan Sandoz]	OMOP3113563	RxNorm Extension	Drug
Antihypertensive agent	36262689	olmesartan 20 MG Oral Tablet [Olmesartan Krka]	OMOP3113564	RxNorm Extension	Drug
Antihypertensive agent	36262690	olmesartan 20 MG Oral Tablet [Olmesartan Teva] Box of 98	OMOP3113565	RxNorm Extension	Drug
Antihypertensive agent	36262706	Nitrendipine 10 MG Oral Tablet [BAYPRESS] Box of 28	OMOP3113581	RxNorm Extension	Drug
Antihypertensive agent	36262707	Nisoldipine 20 MG Extended Release Oral Capsule [Sular] Box of 56	OMOP3113582	RxNorm Extension	Drug
Antihypertensive agent	36262708	Nisoldipine 20 MG Extended Release Oral Capsule [Sular]	OMOP3113583	RxNorm Extension	Drug
Antihypertensive agent	36262709	Nisoldipine 10 MG Extended Release Oral Capsule [Syscor] Box of 28	OMOP3113584	RxNorm Extension	Drug
Antihypertensive agent	36262710	Nifedipine 30 MG Extended Release Oral Capsule [Adalat]	OMOP3113585	RxNorm Extension	Drug
Antihypertensive agent	36262711	Nifedipine 40 MG Extended Release Oral Capsule [Hypan] Box of 56	OMOP3113586	RxNorm Extension	Drug
Antihypertensive agent	36262712	Nifedipine 20 MG Extended Release Oral Capsule [Adalat] Box of 30	OMOP3113587	RxNorm Extension	Drug
Antihypertensive agent	36262713	Nicardipine 1 MG/ML Injection [Rydene]	OMOP3113588	RxNorm Extension	Drug
Antihypertensive agent	36262715	nebivolol 5 MG Oral Tablet [Nobiten] Box of 56	OMOP3113590	RxNorm Extension	Drug
Antihypertensive agent	36262724	moxonidine 0.4 MG Delayed Release Oral Tablet [Moxonidin Sandoz] Box of 60	OMOP3113599	RxNorm Extension	Drug
Antihypertensive agent	36262725	moxonidine 0.4 MG Oral Tablet [MOXONIDINE EG] Box of 98	OMOP3113600	RxNorm Extension	Drug
Antihypertensive agent	36262726	moxonidine 0.2 MG Oral Tablet [MOXONIDINE TEVA] Box of 56	OMOP3113601	RxNorm Extension	Drug
Antihypertensive agent	36262727	moxonidine 0.2 MG Delayed Release Oral Tablet [MOXONIDINE TEVA] Box of 56	OMOP3113602	RxNorm Extension	Drug
Antihypertensive agent	36262728	moxonidine 0.2 MG Oral Tablet [MOXONIDINE EG] Box of 98	OMOP3113603	RxNorm Extension	Drug
Antihypertensive agent	36262756	Metoprolol 200 MG Extended Release Oral Capsule [Metoprolol EG]	OMOP3113631	RxNorm Extension	Drug
Antihypertensive agent	36262757	Metoprolol 200 MG Extended Release Oral Capsule [METOPROLOL SANDOZ] Box of 100	OMOP3113632	RxNorm Extension	Drug
Antihypertensive agent	36262758	Metoprolol 200 MG Extended Release Oral Capsule [METOPROLOL SANDOZ] Box of 28	OMOP3113633	RxNorm Extension	Drug
Antihypertensive agent	36262759	Metoprolol 200 MG Extended Release Oral Capsule [Lopresor] Box of 56	OMOP3113634	RxNorm Extension	Drug
Antihypertensive agent	36262760	Metoprolol 100 MG Extended Release Oral Capsule [Metoprolol EG] Box of 28	OMOP3113635	RxNorm Extension	Drug
Antihypertensive agent	36262761	Metoprolol 100 MG Extended Release Oral Capsule [Metoprololsuccinat Teva]	OMOP3113636	RxNorm Extension	Drug
Antihypertensive agent	36262762	Metoprolol 25 MG Extended Release Oral Capsule [Selozok] Box of 28	OMOP3113637	RxNorm Extension	Drug
Antihypertensive agent	36262780	Losartan 100 MG Oral Capsule [LOSARTAN SANDOZ] Box of 98	OMOP3113655	RxNorm Extension	Drug
Antihypertensive agent	36262781	Losartan 100 MG Delayed Release Oral Tablet [Losartan Apotex]	OMOP3113656	RxNorm Extension	Drug
Antihypertensive agent	36262782	Losartan 100 MG Delayed Release Oral Tablet [Loortan]	OMOP3113657	RxNorm Extension	Drug
Antihypertensive agent	36262783	Losartan 50 MG Oral Capsule [LOSARTAN EG] Box of 56	OMOP3113658	RxNorm Extension	Drug
Antihypertensive agent	36262784	Losartan 50 MG Oral Tablet [LOSARTAN MYLAN] Box of 98	OMOP3113659	RxNorm Extension	Drug
Antihypertensive agent	36262785	Losartan 50 MG Delayed Release Oral Tablet [LOSARTAN KRKA] Box of 98	OMOP3113660	RxNorm Extension	Drug
Antihypertensive agent	36262796	Lisinopril 5 MG Oral Tablet [LISINOPRIL EG] Box of 56	OMOP3113671	RxNorm Extension	Drug
Antihypertensive agent	36262829	lercanidipine 10 MG Oral Tablet [Zanidip] Box of 98	OMOP3113704	RxNorm Extension	Drug
Antihypertensive agent	36262830	lercanidipine 10 MG Oral Tablet [LERCANIDIPINE EG] Box of 98	OMOP3113705	RxNorm Extension	Drug
Antihypertensive agent	36262831	lercanidipine 20 MG Delayed Release Oral Tablet [Lercanidipinhydrochlorid Teva] Box of 98	OMOP3113706	RxNorm Extension	Drug
Antihypertensive agent	36262833	latanoprost 0.05 MG/ML / Timolol 5 MG/ML Ophthalmic Solution [Timolatears] Box of 3	OMOP3113708	RxNorm Extension	Drug
Antihypertensive agent	36262857	Isradipine 5 MG Extended Release Oral Capsule [Lomir] Box of 30	OMOP3113732	RxNorm Extension	Drug
Antihypertensive agent	36262862	irbesartan 300 MG Delayed Release Oral Tablet [IRBESARTAN TEVA] Box of 98	OMOP3113737	RxNorm Extension	Drug
Antihypertensive agent	36262863	irbesartan 75 MG Oral Tablet [IRBESARTAN SANDOZ] Box of 98	OMOP3113738	RxNorm Extension	Drug
Antihypertensive agent	36262864	irbesartan 150 MG Delayed Release Oral Tablet [IRBESARTAN EG] Box of 98	OMOP3113739	RxNorm Extension	Drug
Antihypertensive agent	36262874	Indapamide 2.5 MG / Perindopril 10 MG Oral Tablet [Coperindo]	OMOP3113749	RxNorm Extension	Drug
Antihypertensive agent	36262875	Indapamide 1.25 MG / Perindopril 5 MG Oral Tablet [PRETERAX] Box of 30	OMOP3113750	RxNorm Extension	Drug
Antihypertensive agent	36262876	Indapamide 2.5 MG Oral Tablet [INDAPAMIDE EG]	OMOP3113751	RxNorm Extension	Drug
Antihypertensive agent	36262902	Hydrochlorothiazide 12.5 MG / zofenopril 30 MG Oral Tablet [Zopranol Plus] Box of 28	OMOP3113777	RxNorm Extension	Drug
Antihypertensive agent	36262903	Hydrochlorothiazide 25 MG / valsartan 160 MG Delayed Release Oral Tablet [Co-Bespres] Box of 98	OMOP3113778	RxNorm Extension	Drug
Antihypertensive agent	36262904	Hydrochlorothiazide 25 MG / valsartan 160 MG Oral Tablet [VALSARTAN/HYDROCHLOROTHIAZIDE SANDOZ] Box of 98	OMOP3113779	RxNorm Extension	Drug
Antihypertensive agent	36262905	Hydrochlorothiazide 25 MG / valsartan 160 MG Oral Tablet [VALSARTAN/HYDROCHLOROTHIAZIDE SANDOZ]	OMOP3113780	RxNorm Extension	Drug
Antihypertensive agent	36262906	Hydrochlorothiazide 25 MG / valsartan 160 MG Delayed Release Oral Tablet [Co-Valsartan EG] Box of 28	OMOP3113781	RxNorm Extension	Drug
Antihypertensive agent	36262907	Hydrochlorothiazide 25 MG / valsartan 160 MG Oral Tablet [Co-Valsartan EG]	OMOP3113782	RxNorm Extension	Drug
Antihypertensive agent	36262908	Hydrochlorothiazide 12.5 MG / valsartan 80 MG Delayed Release Oral Tablet [Co-Bespres] Box of 98	OMOP3113783	RxNorm Extension	Drug
Antihypertensive agent	36262909	Hydrochlorothiazide 12.5 MG / valsartan 80 MG Delayed Release Oral Tablet [VALSARTAN/HYDROCHLOROTHIAZIDE SANDOZ] Box of 56	OMOP3113784	RxNorm Extension	Drug
Antihypertensive agent	36262910	Hydrochlorothiazide 12.5 MG / valsartan 80 MG Oral Tablet [Co-Valsartan EG] Box of 28	OMOP3113785	RxNorm Extension	Drug
Antihypertensive agent	36262911	Hydrochlorothiazide 12.5 MG / valsartan 160 MG Oral Tablet [Co-Valsartan EG] Box of 28	OMOP3113786	RxNorm Extension	Drug
Antihypertensive agent	36262912	Hydrochlorothiazide 12.5 MG / telmisartan 40 MG Oral Tablet [Telmisartan Plus HCT EG]	OMOP3113787	RxNorm Extension	Drug
Antihypertensive agent	36262913	Hydrochlorothiazide 25 MG / telmisartan 80 MG Oral Tablet [Telmisartan Plus HCT EG]	OMOP3113788	RxNorm Extension	Drug
Antihypertensive agent	36262914	Hydrochlorothiazide 12.5 MG / quinapril 20 MG Oral Tablet [Co-Quinapril EG]	OMOP3113789	RxNorm Extension	Drug
Antihypertensive agent	36262915	Hydrochlorothiazide 25 MG / olmesartan 40 MG Oral Tablet [Co-Olmesartan Sandoz] Box of 98	OMOP3113790	RxNorm Extension	Drug
Antihypertensive agent	36262916	Hydrochlorothiazide 25 MG / olmesartan 40 MG Oral Tablet [Belsar] Box of 28	OMOP3113791	RxNorm Extension	Drug
Antihypertensive agent	36262917	Hydrochlorothiazide 25 MG / olmesartan 40 MG Oral Tablet [Belsar]	OMOP3113792	RxNorm Extension	Drug
Antihypertensive agent	36262918	Hydrochlorothiazide 25 MG / olmesartan 40 MG Oral Tablet [COOLMETEC] Box of 98	OMOP3113793	RxNorm Extension	Drug
Antihypertensive agent	36262919	Hydrochlorothiazide 25 MG / olmesartan 40 MG Oral Tablet [Olmesartan Plus HCT EG] Box of 98	OMOP3113794	RxNorm Extension	Drug
Antihypertensive agent	36262920	Hydrochlorothiazide 12.5 MG / olmesartan 40 MG Delayed Release Oral Tablet [Olmesartan / HCTZ Krka] Box of 28	OMOP3113795	RxNorm Extension	Drug
Antihypertensive agent	36262921	Hydrochlorothiazide 12.5 MG / olmesartan 40 MG Oral Tablet [Olmesartan Plus HCT EG] Box of 28	OMOP3113796	RxNorm Extension	Drug
Antihypertensive agent	36262922	Hydrochlorothiazide 25 MG / olmesartan 20 MG Oral Tablet [COOLMETEC] Box of 98	OMOP3113797	RxNorm Extension	Drug
Antihypertensive agent	36262923	Hydrochlorothiazide 25 MG / Losartan 100 MG Oral Capsule [Loortan Plus] Box of 98	OMOP3113798	RxNorm Extension	Drug
Antihypertensive agent	36262924	Hydrochlorothiazide 25 MG / Losartan 100 MG Delayed Release Oral Tablet [Co-Losartan Apotex]	OMOP3113799	RxNorm Extension	Drug
Antihypertensive agent	36262925	Hydrochlorothiazide 12.5 MG / Losartan 50 MG Oral Tablet [Losartan Plus EG] Box of 56	OMOP3113800	RxNorm Extension	Drug
Antihypertensive agent	36262926	Hydrochlorothiazide 12.5 MG / Lisinopril 20 MG Oral Tablet [LISINOPRIL/HYDROCHLOROTHIAZIDE TEVA] Box of 100	OMOP3113801	RxNorm Extension	Drug
Antihypertensive agent	36262927	Hydrochlorothiazide 12.5 MG / Lisinopril 20 MG Oral Tablet [Co-Lisinopril EG] Box of 98	OMOP3113802	RxNorm Extension	Drug
Antihypertensive agent	36262928	Hydrochlorothiazide 12.5 MG / Lisinopril 20 MG Oral Tablet [Zestoretic] Box of 56	OMOP3113803	RxNorm Extension	Drug
Antihypertensive agent	36262929	Hydrochlorothiazide 25 MG / irbesartan 300 MG Oral Tablet [IRBESARTAN HYDROCHLOROTHIAZIDE TEVA] Box of 28	OMOP3113804	RxNorm Extension	Drug
Antihypertensive agent	36262930	Hydrochlorothiazide 25 MG / irbesartan 300 MG Delayed Release Oral Tablet [Irbesartan / HCT EG] Box of 28	OMOP3113805	RxNorm Extension	Drug
Antihypertensive agent	36262931	Hydrochlorothiazide 25 MG / irbesartan 300 MG Oral Tablet [Irbesartan / HCT EG]	OMOP3113806	RxNorm Extension	Drug
Antihypertensive agent	36262932	Hydrochlorothiazide 12.5 MG / irbesartan 150 MG Delayed Release Oral Tablet [IRBESARTAN/HYDROCHLOROTHIAZIDE SANDOZ] Box of 98	OMOP3113807	RxNorm Extension	Drug
Antihypertensive agent	36262933	Hydrochlorothiazide 12.5 MG / irbesartan 300 MG Oral Tablet [Irbesartan / HCT EG]	OMOP3113808	RxNorm Extension	Drug
Antihypertensive agent	36262934	Hydrochlorothiazide 12.5 MG / irbesartan 300 MG Delayed Release Oral Tablet [Irbesartan / HCT EG]	OMOP3113809	RxNorm Extension	Drug
Antihypertensive agent	36262997	Felodipine 5 MG / Ramipril 5 MG Extended Release Oral Capsule [Tazko]	OMOP3113872	RxNorm Extension	Drug
Antihypertensive agent	36262998	Felodipine 10 MG / Metoprolol 100 MG Extended Release Oral Capsule [Logimat] Box of 28	OMOP3113873	RxNorm Extension	Drug
Antihypertensive agent	36262999	Felodipine 5 MG / Metoprolol 47.5 MG Extended Release Oral Capsule [Logimat] Box of 28	OMOP3113874	RxNorm Extension	Drug
Antihypertensive agent	36263000	Felodipine 5 MG / Metoprolol 47.5 MG Extended Release Oral Capsule [Logimat]	OMOP3113875	RxNorm Extension	Drug
Antihypertensive agent	36263001	Felodipine 10 MG Extended Release Oral Capsule [Felodipine EG] Box of 98	OMOP3113876	RxNorm Extension	Drug
Antihypertensive agent	36263002	Felodipine 10 MG Extended Release Oral Capsule [Felodipine EG]	OMOP3113877	RxNorm Extension	Drug
Antihypertensive agent	36263003	Felodipine 5 MG Extended Release Oral Capsule [Felodipine EG]	OMOP3113878	RxNorm Extension	Drug
Antihypertensive agent	36263047	esmolol 2500 MG Injection [ESMOCARD]	OMOP3113922	RxNorm Extension	Drug
Antihypertensive agent	36263057	eprosartan 600 MG / Hydrochlorothiazide 12.5 MG Oral Tablet [Teveten Plus Mylan] Box of 98	OMOP3113932	RxNorm Extension	Drug
Antihypertensive agent	36263066	Enalapril 20 MG / lercanidipine 10 MG Oral Tablet [Enalapril / Lercanidipine Krka] Box of 56	OMOP3113941	RxNorm Extension	Drug
Antihypertensive agent	36263067	Enalapril 20 MG / lercanidipine 10 MG Oral Tablet [Zanicombo] Box of 56	OMOP3113942	RxNorm Extension	Drug
Antihypertensive agent	36263068	Enalapril 5 MG Oral Tablet [ENALAPRIL EG] Box of 28	OMOP3113943	RxNorm Extension	Drug
Antihypertensive agent	36263095	dorzolamide 20 MG/ML / Timolol 5 MG/ML Ophthalmic Solution [Dorzolamide / Timolol EG] Box of 3	OMOP3113970	RxNorm Extension	Drug
Antihypertensive agent	36263109	Diltiazem 300 MG Extended Release Oral Capsule [DILTIAZEM SANDOZ] Box of 98	OMOP3113984	RxNorm Extension	Drug
Antihypertensive agent	36263110	Diltiazem 300 MG Extended Release Oral Capsule [Tildiem] Box of 28	OMOP3113985	RxNorm Extension	Drug
Antihypertensive agent	36263111	Diltiazem 360 MG Extended Release Oral Capsule [Progor]	OMOP3113986	RxNorm Extension	Drug
Antihypertensive agent	36263173	Cilazapril 0.5 MG Oral Tablet [Inhibace]	OMOP3114048	RxNorm Extension	Drug
Antihypertensive agent	36263176	Chlorthalidone 25 MG / Metoprolol 200 MG Extended Release Oral Capsule [LOGROTON] Box of 56	OMOP3114051	RxNorm Extension	Drug
Antihypertensive agent	36263177	Chlorthalidone 50 MG Oral Tablet [Hygroton] Box of 30	OMOP3114052	RxNorm Extension	Drug
Antihypertensive agent	36263209	carvedilol 25 MG Delayed Release Oral Tablet [CARVEDILOL TEVA]	OMOP3114084	RxNorm Extension	Drug
Antihypertensive agent	36263210	carvedilol 25 MG Delayed Release Oral Tablet [Carvedilol Sandoz] Box of 60	OMOP3114085	RxNorm Extension	Drug
Antihypertensive agent	36263211	carvedilol 6.25 MG Delayed Release Oral Tablet [CARVEDILOL TEVA]	OMOP3114086	RxNorm Extension	Drug
Antihypertensive agent	36263212	carvedilol 6.25 MG Oral Tablet [KREDEX] Box of 56	OMOP3114087	RxNorm Extension	Drug
Antihypertensive agent	36263217	Captopril 100 MG Oral Tablet [CAPTOPRIL SANDOZ] Box of 90	OMOP3114092	RxNorm Extension	Drug
Antihypertensive agent	36263218	Captopril 100 MG Oral Tablet [CAPTOPRIL SANDOZ]	OMOP3114093	RxNorm Extension	Drug
Antihypertensive agent	36263219	Captopril 50 MG Oral Tablet [CAPTOPRIL SANDOZ] Box of 60	OMOP3114094	RxNorm Extension	Drug
Antihypertensive agent	36263220	Captopril 50 MG Oral Tablet [CAPTOPRIL MYLAN] Box of 100	OMOP3114095	RxNorm Extension	Drug
Antihypertensive agent	36263221	Captopril 50 MG Oral Tablet [CAPTOPRIL EG] Box of 60	OMOP3114096	RxNorm Extension	Drug
Antihypertensive agent	36263224	candesartan 32 MG / Hydrochlorothiazide 12.5 MG Oral Tablet [CANDESARTAN/HYDROCHLOROTHIAZIDE SANDOZ] Box of 28	OMOP3114099	RxNorm Extension	Drug
Antihypertensive agent	36263225	candesartan 8 MG Oral Tablet [CANDESARTAN TEVA] Box of 98	OMOP3114100	RxNorm Extension	Drug
Antihypertensive agent	36263226	candesartan 8 MG Oral Tablet [CANDESARTAN EG] Box of 98	OMOP3114101	RxNorm Extension	Drug
Antihypertensive agent	36263246	brinzolamide 10 MG/ML / Timolol 5 MG/ML Ophthalmic Suspension [Azarga] Box of 3	OMOP3114121	RxNorm Extension	Drug
Antihypertensive agent	36263252	Bisoprolol 10 MG / Perindopril 5 MG Oral Tablet [Bipressil]	OMOP3114127	RxNorm Extension	Drug
Antihypertensive agent	36263253	Bisoprolol 10 MG / Hydrochlorothiazide 25 MG Oral Tablet [Co-Bisoprolol EG] Box of 28	OMOP3114128	RxNorm Extension	Drug
Antihypertensive agent	36263254	Bisoprolol 5 MG / Hydrochlorothiazide 12.5 MG Oral Tablet [BISOPROLOL/HYDROCHLOROTHIAZIDE MYLAN]	OMOP3114129	RxNorm Extension	Drug
Antihypertensive agent	36263255	Bisoprolol 5 MG / Hydrochlorothiazide 6.25 MG Oral Tablet [LODOZ] Box of 84	OMOP3114130	RxNorm Extension	Drug
Antihypertensive agent	36263256	Bisoprolol 2.5 MG / Hydrochlorothiazide 6.25 MG Oral Tablet [LODOZ] Box of 84	OMOP3114131	RxNorm Extension	Drug
Antihypertensive agent	36263257	Bisoprolol 5 MG Oral Capsule [Emconcor] Box of 28	OMOP3114132	RxNorm Extension	Drug
Antihypertensive agent	36263258	Bisoprolol 5 MG Delayed Release Oral Tablet [Bisoprolol Apotex] Box of 100	OMOP3114133	RxNorm Extension	Drug
Antihypertensive agent	36263259	Bisoprolol 10 MG Delayed Release Oral Tablet [Bisoprolol Apotex]	OMOP3114134	RxNorm Extension	Drug
Antihypertensive agent	36263260	Bisoprolol 10 MG Oral Tablet [Emconcor] Box of 56	OMOP3114135	RxNorm Extension	Drug
Antihypertensive agent	36263276	mepirodipine 20 MG Delayed Release Oral Capsule [Vasexten] Box of 56	OMOP3114151	RxNorm Extension	Drug
Antihypertensive agent	36263277	mepirodipine 20 MG Delayed Release Oral Capsule [Vasexten]	OMOP3114152	RxNorm Extension	Drug
Antihypertensive agent	36263307	Atenolol 100 MG / Chlorthalidone 25 MG Oral Tablet [Tenoretic] Box of 56	OMOP3114182	RxNorm Extension	Drug
Antihypertensive agent	36263308	Atenolol 100 MG Oral Tablet [ATENOLOL TEVA] Box of 60	OMOP3114183	RxNorm Extension	Drug
Antihypertensive agent	36263333	Amlodipine 10 MG / valsartan 160 MG Oral Tablet [Exforge] Box of 98	OMOP3114208	RxNorm Extension	Drug
Antihypertensive agent	36263334	Amlodipine 10 MG / Perindopril 10 MG Oral Tablet [Peramteva] Box of 30	OMOP3114209	RxNorm Extension	Drug
Antihypertensive agent	36263335	Amlodipine 10 MG / Perindopril 10 MG Oral Tablet [Peramteva]	OMOP3114210	RxNorm Extension	Drug
Antihypertensive agent	36263336	Amlodipine 5 MG / Perindopril 10 MG Oral Tablet [Peramteva]	OMOP3114211	RxNorm Extension	Drug
Antihypertensive agent	36263337	Amlodipine 10 MG / olmesartan 40 MG Oral Tablet [Forzaten]	OMOP3114212	RxNorm Extension	Drug
Antihypertensive agent	36263338	Amlodipine 10 MG / Indapamide 2.5 MG / Perindopril 10 MG Oral Tablet [TRIPLIXAM]	OMOP3114213	RxNorm Extension	Drug
Antihypertensive agent	36263339	Amlodipine 10 MG / Indapamide 1.25 MG / Perindopril 5 MG Oral Tablet [TRIPLIXAM]	OMOP3114214	RxNorm Extension	Drug
Antihypertensive agent	36263340	Amlodipine 5 MG / Hydrochlorothiazide 12.5 MG / valsartan 160 MG Delayed Release Oral Tablet [Exforge HCT] Box of 98	OMOP3114215	RxNorm Extension	Drug
Antihypertensive agent	36263341	Amlodipine 10 MG / Hydrochlorothiazide 25 MG / olmesartan 40 MG Oral Tablet [Sevikar / HCT] Box of 28	OMOP3114216	RxNorm Extension	Drug
Antihypertensive agent	36263342	Amlodipine 10 MG / Hydrochlorothiazide 12.5 MG / olmesartan 40 MG Oral Tablet [Sevikar / HCT] Box of 98	OMOP3114217	RxNorm Extension	Drug
Antihypertensive agent	36263343	Amlodipine 5 MG / Hydrochlorothiazide 12.5 MG / olmesartan 40 MG Oral Tablet [Forzaten / HCT]	OMOP3114218	RxNorm Extension	Drug
Antihypertensive agent	36263344	Amlodipine 5 MG / Hydrochlorothiazide 12.5 MG / olmesartan 20 MG Oral Tablet [Sevikar / HCT]	OMOP3114219	RxNorm Extension	Drug
Antihypertensive agent	36263345	Amlodipine 10 MG / atorvastatin 40 MG / Perindopril 10 MG Oral Tablet [Lipertance]	OMOP3114220	RxNorm Extension	Drug
Antihypertensive agent	36263346	Amlodipine 10 MG Delayed Release Oral Capsule [Amlogal]	OMOP3114221	RxNorm Extension	Drug
Antihypertensive agent	36263347	Amlodipine 10 MG Oral Tablet [Amlodipine Apotex] Box of 30	OMOP3114222	RxNorm Extension	Drug
Antihypertensive agent	36263348	Amlodipine 10 MG Oral Tablet [Amlodipine Apotex]	OMOP3114223	RxNorm Extension	Drug
Antihypertensive agent	36263349	Amlodipine 5 MG Oral Tablet [AMLODIPINE EG] Box of 98	OMOP3114224	RxNorm Extension	Drug
Antihypertensive agent	36263350	Amlodipine 5 MG Oral Tablet [AMLODIPINE EG] Box of 56	OMOP3114225	RxNorm Extension	Drug
Antihypertensive agent	36263351	Amlodipine 5 MG Oral Tablet [AMLODIPINE EG] Box of 28	OMOP3114226	RxNorm Extension	Drug
Antihypertensive agent	36263352	Amlodipine 5 MG Oral Tablet [AMLODIPINE EG]	OMOP3114227	RxNorm Extension	Drug
Antihypertensive agent	36263353	Amlodipine 5 MG Oral Tablet [Amlodipine Krka] Box of 98	OMOP3114228	RxNorm Extension	Drug
Antihypertensive agent	36263354	Amlodipine 5 MG Oral Tablet [Amlodipine Krka] Box of 56	OMOP3114229	RxNorm Extension	Drug
Antihypertensive agent	36263355	Amlodipine 5 MG Oral Tablet [Amlodipine Apotex] Box of 28	OMOP3114230	RxNorm Extension	Drug
Antihypertensive agent	36263360	althiazide 15 MG / Spironolactone 25 MG Oral Tablet [Aldactazine] Box of 98	OMOP3114235	RxNorm Extension	Drug
Antihypertensive agent	36263381	Aspirin 100 MG / atorvastatin 20 MG / Ramipril 2.5 MG Oral Capsule [Trinomia] Box of 28	OMOP3114256	RxNorm Extension	Drug
Antihypertensive agent	36263407	valsartan 160 MG Delayed Release Oral Tablet [VALSARTAN SANDOZ] Box of 56 by Sandoz	OMOP3114282	RxNorm Extension	Drug
Antihypertensive agent	36263411	Isradipine 5 MG Extended Release Oral Capsule [Lomir] Box of 30 by Daiichi Sankyo	OMOP3114286	RxNorm Extension	Drug
Antihypertensive agent	36263414	Diltiazem 120 MG Extended Release Oral Capsule [Progor] Box of 28 by SMB	OMOP3114289	RxNorm Extension	Drug
Antihypertensive agent	36263415	Hydrochlorothiazide 12.5 MG / Losartan 50 MG Oral Tablet [Cozaar-Comp] Box of 98 by MSD	OMOP3114290	RxNorm Extension	Drug
Antihypertensive agent	36263418	Enalapril 20 MG / Hydrochlorothiazide 12.5 MG Oral Tablet [Co-Enalapril EG] Box of 98 by Eurogenerics	OMOP3114293	RxNorm Extension	Drug
Antihypertensive agent	36263424	Aspirin 100 MG / atorvastatin 20 MG / Ramipril 5 MG Oral Capsule [Trinomia] Box of 28 by Therabel	OMOP3114299	RxNorm Extension	Drug
Antihypertensive agent	36263425	Bisoprolol 5 MG Delayed Release Oral Tablet [Bisoprolol Apotex] Box of 28 by Apotex	OMOP3114300	RxNorm Extension	Drug
Antihypertensive agent	36263431	Bisoprolol 2.5 MG Oral Capsule [Isoten] Box of 28 by Meda	OMOP3114306	RxNorm Extension	Drug
Antihypertensive agent	36263450	valsartan 320 MG Oral Tablet [VALSARTAN MYLAN] Box of 28 by Mylan	OMOP3114325	RxNorm Extension	Drug
Antihypertensive agent	36263453	Bisoprolol 2.5 MG Oral Tablet [BISOPROLOL MYLAN] Box of 30 by Mylan	OMOP3114328	RxNorm Extension	Drug
Antihypertensive agent	36263457	Amlodipine 5 MG / telmisartan 80 MG Oral Tablet [Twynsta] Box of 98 by Boehringer Ingelheim	OMOP3114332	RxNorm Extension	Drug
Antihypertensive agent	36263459	Hydrochlorothiazide 12.5 MG / valsartan 160 MG Oral Tablet [Co-Valsartan EG] Box of 98 by Eurogenerics	OMOP3114334	RxNorm Extension	Drug
Antihypertensive agent	36263461	Hydrochlorothiazide 25 MG / olmesartan 20 MG Delayed Release Oral Tablet [COOLMETEC] Box of 98 by Daiichi Sankyo	OMOP3114336	RxNorm Extension	Drug
Antihypertensive agent	36263467	Atenolol 50 MG Oral Tablet [ATENOLOL EG] Box of 98 by Eurogenerics	OMOP3114342	RxNorm Extension	Drug
Antihypertensive agent	36263470	Atenolol 50 MG Oral Tablet [ATENOLOL EG] Box of 56 by Eurogenerics	OMOP3114345	RxNorm Extension	Drug
Antihypertensive agent	36263477	Losartan 100 MG Oral Tablet [LOSARTAN MYLAN] Box of 98 by Mylan	OMOP3114352	RxNorm Extension	Drug
Antihypertensive agent	36263480	Bisoprolol 5 MG / Hydrochlorothiazide 12.5 MG Oral Tablet [Co-Bisoprolol EG] Box of 98 by Eurogenerics	OMOP3114355	RxNorm Extension	Drug
Antihypertensive agent	36263485	Amlodipine 10 MG / Perindopril 10 MG Oral Tablet [COVERAM] Box of 90 by Servier	OMOP3114360	RxNorm Extension	Drug
Antihypertensive agent	36263487	Amlodipine 5 MG / atorvastatin 20 MG / Perindopril 5 MG Oral Tablet [Lipertance] Box of 30 by Servier	OMOP3114362	RxNorm Extension	Drug
Antihypertensive agent	36263489	Diltiazem 300 MG Extended Release Oral Capsule [Tildiem] Box of 28 by Sanofi	OMOP3114364	RxNorm Extension	Drug
Antihypertensive agent	36263492	Indapamide 1.25 MG / Perindopril 5 MG Oral Tablet [Coperindo] Box of 30 by TEVA	OMOP3114367	RxNorm Extension	Drug
Antihypertensive agent	36263494	Hydrochlorothiazide 12.5 MG / quinapril 20 MG Oral Tablet [Co-Quinapril EG] Box of 56 by Eurogenerics	OMOP3114369	RxNorm Extension	Drug
Antihypertensive agent	36263497	lercanidipine 20 MG Oral Tablet [Zanidip] Box of 56 by Zambon	OMOP3114372	RxNorm Extension	Drug
Antihypertensive agent	36263507	Hydrochlorothiazide 25 MG / olmesartan 40 MG Oral Tablet [Belsar] Box of 28 by Menarini	OMOP3114382	RxNorm Extension	Drug
Antihypertensive agent	36263510	Ramipril 5 MG Oral Tablet [RAMIPRIL EG] Box of 28 by Eurogenerics	OMOP3114385	RxNorm Extension	Drug
Antihypertensive agent	36263523	Hydrochlorothiazide 25 MG / olmesartan 20 MG Oral Tablet [Belsar] Box of 98 by Menarini	OMOP3114398	RxNorm Extension	Drug
Antihypertensive agent	36263531	Bisoprolol 10 MG Oral Tablet [BISOPROLOL MYLAN] Box of 28 by Mylan	OMOP3114406	RxNorm Extension	Drug
Antihypertensive agent	36263535	Hydrochlorothiazide 25 MG / olmesartan 20 MG Delayed Release Oral Tablet [Olmesartan Plus HCT EG] Box of 98 by Eurogenerics	OMOP3114410	RxNorm Extension	Drug
Antihypertensive agent	36263537	Losartan 100 MG Delayed Release Oral Tablet [Cozaar] Box of 98 by MSD	OMOP3114412	RxNorm Extension	Drug
Antihypertensive agent	36263549	moxonidine 0.4 MG Delayed Release Oral Tablet [MOXONIDINE TEVA] Box of 100 by TEVA	OMOP3114424	RxNorm Extension	Drug
Antihypertensive agent	36263552	lercanidipine 20 MG Delayed Release Oral Tablet [Zanidip] Box of 98 by Zambon	OMOP3114427	RxNorm Extension	Drug
Antihypertensive agent	36263553	Nifedipine 60 MG Extended Release Oral Capsule [Adalat] Box of 56 by Bayer	OMOP3114428	RxNorm Extension	Drug
Antihypertensive agent	36263558	Amlodipine 10 MG / telmisartan 80 MG Oral Tablet [Twynsta] Box of 28 by Boehringer Ingelheim	OMOP3114433	RxNorm Extension	Drug
Antihypertensive agent	36263570	torsemide 20 MG Oral Tablet [Torasemid Sandoz] Box of 30 by Sandoz	OMOP3114445	RxNorm Extension	Drug
Antihypertensive agent	36263576	carvedilol 25 MG Delayed Release Oral Tablet [CARVEDILOL TEVA] Box of 100 by TEVA	OMOP3114451	RxNorm Extension	Drug
Antihypertensive agent	36263577	olmesartan 40 MG Oral Tablet [Olmesartan Sandoz] Box of 98 by Sandoz	OMOP3114452	RxNorm Extension	Drug
Antihypertensive agent	36263585	Amlodipine 5 MG / valsartan 80 MG Oral Tablet [Exforge] Box of 98 by Novartis	OMOP3114460	RxNorm Extension	Drug
Antihypertensive agent	36263586	Hydrochlorothiazide 12.5 MG / nebivolol 5 MG Oral Tablet [Hyporetic] Box of 28 by Menarini	OMOP3114461	RxNorm Extension	Drug
Antihypertensive agent	36263596	valsartan 80 MG Delayed Release Oral Tablet [VALSARTAN SANDOZ] Box of 98 by Sandoz	OMOP3114471	RxNorm Extension	Drug
Antihypertensive agent	36263597	Hydrochlorothiazide 12.5 MG / irbesartan 150 MG Oral Tablet [IRBESARTAN HYDROCHLOROTHIAZIDE TEVA] Box of 28 by TEVA	OMOP3114472	RxNorm Extension	Drug
Antihypertensive agent	36263603	irbesartan 75 MG Oral Tablet [IRBESARTAN SANDOZ] Box of 28 by Sandoz	OMOP3114478	RxNorm Extension	Drug
Antihypertensive agent	36263606	Bisoprolol 5 MG Oral Tablet [BISOPROLOL MYLAN] Box of 28 by Mylan	OMOP3114481	RxNorm Extension	Drug
Antihypertensive agent	36263611	Amlodipine 5 MG / Hydrochlorothiazide 12.5 MG / olmesartan 20 MG Oral Tablet [Sevikar / HCT] Box of 98 by Daiichi Sankyo	OMOP3114486	RxNorm Extension	Drug
Antihypertensive agent	36263612	valsartan 320 MG Oral Tablet [VALSARTAN SANDOZ] Box of 98 by Sandoz	OMOP3114487	RxNorm Extension	Drug
Antihypertensive agent	36263615	Bisoprolol 2.5 MG / Hydrochlorothiazide 6.25 MG Delayed Release Oral Tablet [Co-Bisoprolol EG] Box of 28 by Eurogenerics	OMOP3114490	RxNorm Extension	Drug
Antihypertensive agent	36263618	candesartan 8 MG Oral Tablet [CANDESARTAN SANDOZ] Box of 28 by Sandoz	OMOP3114493	RxNorm Extension	Drug
Antihypertensive agent	36263636	Bisoprolol 5 MG / Hydrochlorothiazide 12.5 MG Oral Tablet [BISOPROLOL/HYDROCHLOROTHIAZIDE MYLAN] Box of 84 by Mylan	OMOP3114511	RxNorm Extension	Drug
Antihypertensive agent	36263639	valsartan 80 MG Delayed Release Oral Tablet [Diovane] Box of 56 by Novartis	OMOP3114514	RxNorm Extension	Drug
Antihypertensive agent	36263640	lercanidipine 20 MG Oral Tablet [LERCANIDIPINE SANDOZ] Box of 56 by Sandoz	OMOP3114515	RxNorm Extension	Drug
Antihypertensive agent	36263645	Methyldopa 250 MG Oral Tablet [Aldomet] Box of 100 by Cophana	OMOP3114520	RxNorm Extension	Drug
Antihypertensive agent	36263647	Losartan 50 MG Oral Tablet [Cozaar] Box of 98 by MSD	OMOP3114522	RxNorm Extension	Drug
Antihypertensive agent	36263651	Hydrochlorothiazide 12.5 MG / valsartan 80 MG Delayed Release Oral Tablet [Co-Bespres] Box of 98 by TEVA	OMOP3114526	RxNorm Extension	Drug
Antihypertensive agent	36263652	telmisartan 80 MG Oral Tablet [TELMISARTAN TEVA] Box of 98 by TEVA	OMOP3114527	RxNorm Extension	Drug
Antihypertensive agent	36263662	Hydrochlorothiazide 25 MG / irbesartan 300 MG Oral Tablet [IRBESARTAN HYDROCHLOROTHIAZIDE TEVA] Box of 28 by TEVA	OMOP3114537	RxNorm Extension	Drug
Antihypertensive agent	36263667	Amlodipine 5 MG Oral Capsule [AMLOR] Box of 98 by Pfizer	OMOP3114542	RxNorm Extension	Drug
Antihypertensive agent	36263668	Losartan 50 MG Delayed Release Oral Tablet [LOSARTAN TEVA] Box of 98 by TEVA	OMOP3114543	RxNorm Extension	Drug
Antihypertensive agent	36263670	Losartan 100 MG Delayed Release Oral Tablet [LOSARTAN EG] Box of 98 by Eurogenerics	OMOP3114545	RxNorm Extension	Drug
Antihypertensive agent	36263671	valsartan 80 MG Delayed Release Oral Tablet [VALSARTAN KRKA] Box of 28 by KRKA	OMOP3114546	RxNorm Extension	Drug
Antihypertensive agent	36263672	candesartan 16 MG / Hydrochlorothiazide 12.5 MG Oral Tablet [CANDESARTAN/HYDROCHLOROTHIAZIDE EG LABO] Box of 28 by Eurogenerics	OMOP3114547	RxNorm Extension	Drug
Antihypertensive agent	36263677	carvedilol 6.25 MG Delayed Release Oral Tablet [KREDEX] Box of 56 by Roche	OMOP3114552	RxNorm Extension	Drug
Antihypertensive agent	36263682	valsartan 160 MG Delayed Release Oral Tablet [VALSARTAN EG] Box of 98 by Eurogenerics	OMOP3114557	RxNorm Extension	Drug
Antihypertensive agent	36263683	Captopril 100 MG Oral Tablet [CAPTOPRIL SANDOZ] Box of 60 by Sandoz	OMOP3114558	RxNorm Extension	Drug
Antihypertensive agent	36263685	Hydrochlorothiazide 25 MG / olmesartan 20 MG Oral Tablet [Belsar] Box of 28 by Menarini	OMOP3114560	RxNorm Extension	Drug
Antihypertensive agent	36263688	Ramipril 10 MG Oral Tablet [RAMIPRIL SANDOZ] Box of 98 by Sandoz	OMOP3114563	RxNorm Extension	Drug
Antihypertensive agent	36263694	moxonidine 0.4 MG Oral Tablet [Moxonidin Sandoz] Box of 60 by Sandoz	OMOP3114569	RxNorm Extension	Drug
Antihypertensive agent	36263705	telmisartan 40 MG Oral Tablet [TELMISARTAN TEVA] Box of 28 by TEVA	OMOP3114580	RxNorm Extension	Drug
Antihypertensive agent	36263707	Amlodipine 10 MG / Hydrochlorothiazide 25 MG / olmesartan 40 MG Oral Tablet [Sevikar / HCT] Box of 98 by Daiichi Sankyo	OMOP3114582	RxNorm Extension	Drug
Antihypertensive agent	36263708	Propranolol 160 MG Extended Release Oral Capsule [PROPRANOLOL EG] Box of 56 by Eurogenerics	OMOP3114583	RxNorm Extension	Drug
Antihypertensive agent	36263709	lercanidipine 10 MG Delayed Release Oral Tablet [Lercanidipinhydrochlorid Teva] Box of 98 by TEVA	OMOP3114584	RxNorm Extension	Drug
Antihypertensive agent	36263715	telmisartan 80 MG Oral Tablet [TELMISARTAN ACTAVIS] Box of 28 by Actavis	OMOP3114590	RxNorm Extension	Drug
Antihypertensive agent	36263716	Amlodipine 5 MG / Hydrochlorothiazide 25 MG / olmesartan 40 MG Oral Tablet [Forzaten / HCT] Box of 28 by Menarini	OMOP3114591	RxNorm Extension	Drug
Antihypertensive agent	36263717	olmesartan 40 MG Oral Tablet [Olmesartan EG] Box of 28 by Eurogenerics	OMOP3114592	RxNorm Extension	Drug
Antihypertensive agent	36263718	Hydrochlorothiazide 12.5 MG / olmesartan 40 MG Oral Tablet [COOLMETEC] Box of 28 by Daiichi Sankyo	OMOP3114593	RxNorm Extension	Drug
Antihypertensive agent	36263729	Hydrochlorothiazide 12.5 MG / irbesartan 300 MG Oral Tablet [IRBESARTAN/HYDROCHLOROTHIAZIDE SANDOZ] Box of 98 by Sandoz	OMOP3114604	RxNorm Extension	Drug
Antihypertensive agent	36263733	Diltiazem 180 MG Extended Release Oral Capsule [DILTIAZEM SANDOZ] Box of 28 by Sandoz	OMOP3114608	RxNorm Extension	Drug
Antihypertensive agent	36263735	Hydrochlorothiazide 25 MG / olmesartan 20 MG Oral Tablet [COOLMETEC] Box of 28 by Daiichi Sankyo	OMOP3114610	RxNorm Extension	Drug
Antihypertensive agent	36263738	telmisartan 80 MG Oral Tablet [TELMISARTAN EG] Box of 98 by Eurogenerics	OMOP3114613	RxNorm Extension	Drug
Antihypertensive agent	36263740	Metoprolol 100 MG Extended Release Oral Capsule [METOPROLOL SANDOZ] Box of 100 by Sandoz	OMOP3114615	RxNorm Extension	Drug
Antihypertensive agent	36263745	Captopril 100 MG Oral Tablet [CAPTOPRIL SANDOZ] Box of 90 by Sandoz	OMOP3114620	RxNorm Extension	Drug
Antihypertensive agent	36263746	Diltiazem 300 MG Extended Release Oral Capsule [DILTIAZEM SANDOZ] Box of 98 by Sandoz	OMOP3114621	RxNorm Extension	Drug
Antihypertensive agent	36263752	Amlodipine 10 MG / Perindopril 10 MG Oral Tablet [Peramteva] Box of 30 by TEVA	OMOP3114627	RxNorm Extension	Drug
Antihypertensive agent	36263755	Amlodipine 5 MG Oral Tablet [AMLODIPINE SANDOZ] Box of 60 by Sandoz	OMOP3114630	RxNorm Extension	Drug
Antihypertensive agent	36263756	Hydrochlorothiazide 25 MG / telmisartan 80 MG Oral Tablet [Kinzalkomb] Box of 98 by Bayer	OMOP3114631	RxNorm Extension	Drug
Antihypertensive agent	36263776	Amlodipine 5 MG / Perindopril 5 MG Oral Tablet [Peramteva] Box of 30 by TEVA	OMOP3114651	RxNorm Extension	Drug
Antihypertensive agent	36263784	Hydrochlorothiazide 25 MG / valsartan 160 MG Delayed Release Oral Tablet [VALSARTAN/HYDROCHLOROTHIAZIDE SANDOZ] Box of 28 by Sandoz	OMOP3114659	RxNorm Extension	Drug
Antihypertensive agent	36263791	Bisoprolol 10 MG / Hydrochlorothiazide 25 MG Oral Tablet [BISOPROLOL/HYDROCHLOROTHIAZIDE MYLAN] Box of 56 by Mylan	OMOP3114666	RxNorm Extension	Drug
Antihypertensive agent	36263796	Acebutolol 400 MG Oral Tablet [Sectral] Box of 70 by Sanofi	OMOP3114671	RxNorm Extension	Drug
Antihypertensive agent	36263798	moxonidine 0.4 MG Oral Tablet [MOXONIDINE EG] Box of 56 by Eurogenerics	OMOP3114673	RxNorm Extension	Drug
Antihypertensive agent	36263800	olmesartan 10 MG Oral Tablet [Olmesartan Teva] Box of 28 by TEVA	OMOP3114675	RxNorm Extension	Drug
Antihypertensive agent	36263803	Bisoprolol 5 MG / Hydrochlorothiazide 6.25 MG Delayed Release Oral Tablet [LODOZ] Box of 84 by Merck	OMOP3114678	RxNorm Extension	Drug
Antihypertensive agent	36263805	Bisoprolol 10 MG Oral Tablet [BISOPROLOL EG] Box of 60 by Eurogenerics	OMOP3114680	RxNorm Extension	Drug
Antihypertensive agent	36263806	Hydrochlorothiazide 12.5 MG / valsartan 80 MG Oral Tablet [Co-Valsartan EG] Box of 28 by Eurogenerics	OMOP3114681	RxNorm Extension	Drug
Antihypertensive agent	36263807	Spironolactone 25 MG Oral Tablet [SPIRONOLACTONE EG] Box of 50 by Eurogenerics	OMOP3114682	RxNorm Extension	Drug
Antihypertensive agent	36263812	olmesartan 40 MG Delayed Release Oral Tablet [Olmesartan Krka] Box of 98 by KRKA	OMOP3114687	RxNorm Extension	Drug
Antihypertensive agent	36263818	lercanidipine 20 MG Oral Tablet [Zanidip] Box of 28 by Zambon	OMOP3114693	RxNorm Extension	Drug
Antihypertensive agent	36263823	Hydrochlorothiazide 12.5 MG / valsartan 160 MG Oral Tablet [Co-Bespres] Box of 98 by TEVA	OMOP3114698	RxNorm Extension	Drug
Antihypertensive agent	36263825	carvedilol 6.25 MG Oral Tablet [CARVEDILOL EG] Box of 56 by Eurogenerics	OMOP3114700	RxNorm Extension	Drug
Antihypertensive agent	36263828	althiazide 15 MG / Spironolactone 25 MG Oral Tablet [Aldactazine] Box of 28 by Continental	OMOP3114703	RxNorm Extension	Drug
Antihypertensive agent	36263833	candesartan 8 MG Oral Tablet [CANDESARTAN EG] Box of 28 by Eurogenerics	OMOP3114708	RxNorm Extension	Drug
Antihypertensive agent	36263836	Bisoprolol 5 MG / Hydrochlorothiazide 6.25 MG Oral Tablet [LODOZ] Box of 84 by Merck	OMOP3114711	RxNorm Extension	Drug
Antihypertensive agent	36263839	Hydrochlorothiazide 25 MG / valsartan 160 MG Oral Tablet [VALSARTAN/HYDROCHLOROTHIAZIDE SANDOZ] Box of 98 by Sandoz	OMOP3114714	RxNorm Extension	Drug
Antihypertensive agent	36263841	Ramipril 2.5 MG Oral Tablet [RAMIPRIL SANDOZ] Box of 28 by Sandoz	OMOP3114716	RxNorm Extension	Drug
Antihypertensive agent	36263846	valsartan 160 MG Delayed Release Oral Tablet [Diovane] Box of 98 by Novartis	OMOP3114721	RxNorm Extension	Drug
Antihypertensive agent	36263848	moxonidine 0.4 MG Oral Tablet [Moxon] Box of 28 by Mylan	OMOP3114723	RxNorm Extension	Drug
Antihypertensive agent	36263849	Losartan 50 MG Delayed Release Oral Tablet [LOSARTAN KRKA] Box of 98 by KRKA	OMOP3114724	RxNorm Extension	Drug
Antihypertensive agent	36263851	Diltiazem 240 MG Extended Release Oral Capsule [Progor] Box of 28 by SMB	OMOP3114726	RxNorm Extension	Drug
Antihypertensive agent	36263864	Felodipine 5 MG Extended Release Oral Capsule [Felodipine EG] Box of 98 by Eurogenerics	OMOP3114739	RxNorm Extension	Drug
Antihypertensive agent	36263879	Amlodipine 10 MG / olmesartan 40 MG Oral Tablet [Sevikar] Box of 98 by Daiichi Sankyo	OMOP3114754	RxNorm Extension	Drug
Antihypertensive agent	36263883	telmisartan 80 MG Delayed Release Oral Tablet [TELMISARTAN EG] Box of 28 by Eurogenerics	OMOP3114758	RxNorm Extension	Drug
Antihypertensive agent	36263886	Amlodipine 5 MG Oral Tablet [Amlodipine Apotex] Box of 28 by Apotex	OMOP3114761	RxNorm Extension	Drug
Antihypertensive agent	36263891	Bisoprolol 2.5 MG Oral Tablet [Bisoprolol Apotex] Box of 28 by Apotex	OMOP3114766	RxNorm Extension	Drug
Antihypertensive agent	36263893	carvedilol 6.25 MG Oral Tablet [Carvedilol Sandoz] Box of 60 by Sandoz	OMOP3114768	RxNorm Extension	Drug
Antihypertensive agent	36263895	Amlodipine 10 MG / Perindopril 10 MG Oral Tablet [Peramteva] Box of 120 by TEVA	OMOP3114770	RxNorm Extension	Drug
Antihypertensive agent	36263911	nebivolol 5 MG Oral Tablet [Nobiten] Box of 56 by Menarini	OMOP3114786	RxNorm Extension	Drug
Antihypertensive agent	36263913	Amlodipine 10 MG / Hydrochlorothiazide 12.5 MG / olmesartan 40 MG Oral Tablet [Sevikar / HCT] Box of 28 by Daiichi Sankyo	OMOP3114788	RxNorm Extension	Drug
Antihypertensive agent	36263915	Bisoprolol 10 MG / Hydrochlorothiazide 25 MG Oral Tablet [Maxsoten] Box of 56 by Meda	OMOP3114790	RxNorm Extension	Drug
Antihypertensive agent	36263919	irbesartan 150 MG Oral Tablet [Irbesartan Actavis] Box of 28 by Aurobindo	OMOP3114794	RxNorm Extension	Drug
Antihypertensive agent	36263921	Metoprolol 200 MG Extended Release Oral Capsule [METOPROLOL SANDOZ] Box of 28 by Sandoz	OMOP3114796	RxNorm Extension	Drug
Antihypertensive agent	36263924	Atenolol 50 MG Oral Tablet [ATENOLOL MYLAN] Box of 56 by Mylan	OMOP3114799	RxNorm Extension	Drug
Antihypertensive agent	36263928	Bisoprolol 5 MG Oral Tablet [Isoten] Box of 56 by Meda	OMOP3114803	RxNorm Extension	Drug
Antihypertensive agent	36263941	Perindopril 8 MG Oral Tablet [PERINDOPRIL SANDOZ] Box of 90 by Sandoz	OMOP3114816	RxNorm Extension	Drug
Antihypertensive agent	36263945	Amlodipine 5 MG / Hydrochlorothiazide 12.5 MG / olmesartan 20 MG Oral Tablet [Forzaten / HCT] Box of 98 by Menarini	OMOP3114820	RxNorm Extension	Drug
Antihypertensive agent	36263946	Furosemide 40 MG Oral Tablet [FUROSEMIDE EG] Box of 50 by Eurogenerics	OMOP3114821	RxNorm Extension	Drug
Antihypertensive agent	36263949	olmesartan 40 MG Delayed Release Oral Tablet [Belsar] Box of 98 by Menarini	OMOP3114824	RxNorm Extension	Drug
Antihypertensive agent	36263950	carvedilol 25 MG Delayed Release Oral Tablet [Carvedilol Sandoz] Box of 60 by Sandoz	OMOP3114825	RxNorm Extension	Drug
Antihypertensive agent	36263957	Captopril 25 MG Oral Tablet [CAPTOPRIL SANDOZ] Box of 90 by Sandoz	OMOP3114832	RxNorm Extension	Drug
Antihypertensive agent	36263960	Ramipril 10 MG Oral Tablet [Altace] Box of 56 by Sanofi	OMOP3114835	RxNorm Extension	Drug
Antihypertensive agent	36263966	Amlodipine 5 MG Oral Tablet [AMLODIPINE SANDOZ] Box of 100 by Sandoz	OMOP3114841	RxNorm Extension	Drug
Antihypertensive agent	36263970	valsartan 160 MG Oral Tablet [VALSARTAN KRKA] Box of 98 by KRKA	OMOP3114845	RxNorm Extension	Drug
Antihypertensive agent	36263972	valsartan 160 MG Delayed Release Oral Tablet [VALSARTAN SANDOZ] Box of 98 by Sandoz	OMOP3114847	RxNorm Extension	Drug
Antihypertensive agent	36263994	carvedilol 6.25 MG Oral Tablet [KREDEX] Box of 56 by Roche	OMOP3114869	RxNorm Extension	Drug
Antihypertensive agent	36264008	olmesartan 20 MG Delayed Release Oral Tablet [Belsar] Box of 98 by Menarini	OMOP3114883	RxNorm Extension	Drug
Antihypertensive agent	36264009	Hydrochlorothiazide 25 MG / irbesartan 300 MG Delayed Release Oral Tablet [CoAprovel] Box of 98 by Sanofi	OMOP3114884	RxNorm Extension	Drug
Antihypertensive agent	36264013	Enalapril 20 MG / lercanidipine 10 MG Oral Tablet [Zanicombo] Box of 98 by Zambon	OMOP3114888	RxNorm Extension	Drug
Antihypertensive agent	36264016	Hydrochlorothiazide 25 MG / irbesartan 300 MG Oral Tablet [CoAprovel] Box of 98 by Sanofi	OMOP3114891	RxNorm Extension	Drug
Antihypertensive agent	36264021	moxonidine 0.4 MG Delayed Release Oral Tablet [MOXONIDINE TEVA] Box of 56 by TEVA	OMOP3114896	RxNorm Extension	Drug
Antihypertensive agent	36264023	Perindopril 8 MG Oral Tablet [PERINDOPRIL SANDOZ] Box of 60 by Sandoz	OMOP3114898	RxNorm Extension	Drug
Antihypertensive agent	36264024	Lisinopril 20 MG Oral Tablet [LISINOPRIL SANDOZ] Box of 56 by Sandoz	OMOP3114899	RxNorm Extension	Drug
Antihypertensive agent	36264030	Hydrochlorothiazide 25 MG / Ramipril 5 MG Oral Tablet [Ramipril / HCTZ Krka] Box of 28 by KRKA	OMOP3114905	RxNorm Extension	Drug
Antihypertensive agent	36264044	lercanidipine 20 MG Oral Tablet [Zanidip] Box of 98 by Zambon	OMOP3114919	RxNorm Extension	Drug
Antihypertensive agent	36264047	Bisoprolol 2.5 MG Oral Tablet [BISOPROLOL EG] Box of 100 by Eurogenerics	OMOP3114922	RxNorm Extension	Drug
Antihypertensive agent	36264051	olmesartan 10 MG Oral Tablet [Olmesartan Sandoz] Box of 98 by Sandoz	OMOP3114926	RxNorm Extension	Drug
Antihypertensive agent	36264053	Bisoprolol 10 MG Oral Tablet [Isoten] Box of 100 by Meda	OMOP3114928	RxNorm Extension	Drug
Antihypertensive agent	36264058	irbesartan 150 MG Oral Tablet [IRBESARTAN EG] Box of 28 by Eurogenerics	OMOP3114933	RxNorm Extension	Drug
Antihypertensive agent	36264060	Bisoprolol 5 MG / Hydrochlorothiazide 12.5 MG Oral Tablet [BISOPROLOL/HYDROCHLOROTHIAZIDE SANDOZ] Box of 60 by Sandoz	OMOP3114935	RxNorm Extension	Drug
Antihypertensive agent	36264064	Spironolactone 100 MG Oral Tablet [SPIRONOLACTONE EG] Box of 100 by Eurogenerics	OMOP3114939	RxNorm Extension	Drug
Antihypertensive agent	36264072	Amlodipine 10 MG Delayed Release Oral Capsule [Amlogal] Box of 98 by SMB	OMOP3114947	RxNorm Extension	Drug
Antihypertensive agent	36264074	Hydrochlorothiazide 12.5 MG / Losartan 50 MG Delayed Release Oral Tablet [Co-Losartan Apotex] Box of 98 by Apotex	OMOP3114949	RxNorm Extension	Drug
Antihypertensive agent	36264075	Hydrochlorothiazide 12.5 MG / irbesartan 300 MG Oral Tablet [CoAprovel] Box of 98 by Sanofi	OMOP3114950	RxNorm Extension	Drug
Antihypertensive agent	36264125	valsartan 160 MG [Valsartan Apotex]	OMOP3115000	RxNorm Extension	Drug
Antihypertensive agent	36264126	valsartan 320 MG [VALSARTAN KRKA]	OMOP3115001	RxNorm Extension	Drug
Antihypertensive agent	36264161	Perindopril 4 MG [Perindopril Servier]	OMOP3115036	RxNorm Extension	Drug
Antihypertensive agent	36264174	olmesartan 10 MG [Olmesartan EG]	OMOP3115049	RxNorm Extension	Drug
Antihypertensive agent	36264188	Metoprolol 100 MG [Metoprolol EG]	OMOP3115063	RxNorm Extension	Drug
Antihypertensive agent	36264201	latanoprost 0.05 MG/ML / Timolol 5 MG/ML [Lataglaucon]	OMOP3115076	RxNorm Extension	Drug
Antihypertensive agent	36264215	Indapamide 2.5 MG [Fludex]	OMOP3115090	RxNorm Extension	Drug
Antihypertensive agent	36264221	Hydrochlorothiazide 12.5 MG / valsartan 80 MG [Co-Valsartan EG]	OMOP3115096	RxNorm Extension	Drug
Antihypertensive agent	36264222	Hydrochlorothiazide 25 MG / telmisartan 80 MG [Telmisartan / HCTZ Teva]	OMOP3115097	RxNorm Extension	Drug
Antihypertensive agent	36264223	Hydrochlorothiazide 12.5 MG / telmisartan 80 MG [Telmisartan Plus HCT EG]	OMOP3115098	RxNorm Extension	Drug
Antihypertensive agent	36264224	Hydrochlorothiazide 12.5 MG / quinapril 20 MG [Co-Quinapril Sandoz]	OMOP3115099	RxNorm Extension	Drug
Antihypertensive agent	36264225	Hydrochlorothiazide 25 MG / olmesartan 20 MG [Olmesartan Plus HCT EG]	OMOP3115100	RxNorm Extension	Drug
Antihypertensive agent	36264226	Hydrochlorothiazide 25 MG / Losartan 100 MG [Co-Losartan Apotex]	OMOP3115101	RxNorm Extension	Drug
Antihypertensive agent	36264227	Hydrochlorothiazide 12.5 MG / Losartan 50 MG [Loortan Plus]	OMOP3115102	RxNorm Extension	Drug
Antihypertensive agent	36264260	Enalapril 20 MG / lercanidipine 10 MG [Enalapril / Lercanidipine Krka]	OMOP3115135	RxNorm Extension	Drug
Antihypertensive agent	36264264	dorzolamide 20 MG/ML / Timolol 5 MG/ML [Dorzolamide / Timolol EG]	OMOP3115139	RxNorm Extension	Drug
Antihypertensive agent	36264266	Diltiazem 180 MG [Progor]	OMOP3115141	RxNorm Extension	Drug
Antihypertensive agent	36264312	Bisoprolol 10 MG / Hydrochlorothiazide 25 MG [BISOPROLOL/HYDROCHLOROTHIAZIDE SANDOZ]	OMOP3115187	RxNorm Extension	Drug
Antihypertensive agent	36264313	Bisoprolol 10 MG / Hydrochlorothiazide 25 MG [Co-Bisoprolol EG]	OMOP3115188	RxNorm Extension	Drug
Antihypertensive agent	36264314	Bisoprolol 5 MG / Hydrochlorothiazide 12.5 MG [Emcoretic]	OMOP3115189	RxNorm Extension	Drug
Antihypertensive agent	36264326	Amlodipine 5 MG / Perindopril 10 MG [Peramteva]	OMOP3115201	RxNorm Extension	Drug
Antihypertensive agent	36264327	Amlodipine 10 MG / Indapamide 1.25 MG / Perindopril 5 MG [TRIPLIXAM]	OMOP3115202	RxNorm Extension	Drug
Antihypertensive agent	36264328	Amlodipine 10 MG / Hydrochlorothiazide 25 MG / olmesartan 40 MG [Sevikar / HCT]	OMOP3115203	RxNorm Extension	Drug
Antihypertensive agent	36264329	Amlodipine 5 MG / Hydrochlorothiazide 12.5 MG / olmesartan 40 MG [Sevikar / HCT]	OMOP3115204	RxNorm Extension	Drug
Antihypertensive agent	36264330	Amlodipine 5 MG [Amlodipine Krka]	OMOP3115205	RxNorm Extension	Drug
Antihypertensive agent	36264332	althiazide 15 MG / Spironolactone 25 MG [Aldactazine]	OMOP3115207	RxNorm Extension	Drug
Antihypertensive agent	36264345	Acebutolol 400 MG / Hydrochlorothiazide 25 MG [Sectrazide]	OMOP3115220	RxNorm Extension	Drug
Antihypertensive agent	36264366	Hydrochlorothiazide / Metoprolol Extended Release Oral Capsule	OMOP3115241	RxNorm Extension	Drug
Antihypertensive agent	36264394	Bisoprolol / Hydrochlorothiazide Oral Capsule	OMOP3115269	RxNorm Extension	Drug
Antihypertensive agent	36264422	Timolol Ophthalmic Solution [Timoptolgel]	OMOP3115297	RxNorm Extension	Drug
Antihypertensive agent	36264423	Timolol Ophthalmic Solution [Timolol Falcon]	OMOP3115298	RxNorm Extension	Drug
Antihypertensive agent	36264443	quinapril Oral Tablet [QUINAPRIL EG]	OMOP3115318	RxNorm Extension	Drug
Antihypertensive agent	36264473	olmesartan Delayed Release Oral Tablet [Olmesartan Sandoz]	OMOP3115348	RxNorm Extension	Drug
Antihypertensive agent	36264479	Nicardipine Injection [Rydene]	OMOP3115354	RxNorm Extension	Drug
Antihypertensive agent	36264485	moxonidine Delayed Release Oral Tablet [Moxon]	OMOP3115360	RxNorm Extension	Drug
Antihypertensive agent	36264492	Metoprolol Extended Release Oral Capsule [Selozok]	OMOP3115367	RxNorm Extension	Drug
Antihypertensive agent	36264501	Losartan Oral Capsule [LOSARTAN EG]	OMOP3115376	RxNorm Extension	Drug
Antihypertensive agent	36264520	Indapamide Oral Tablet [Fludex]	OMOP3115395	RxNorm Extension	Drug
Antihypertensive agent	36264534	Hydrochlorothiazide / valsartan Oral Tablet [Co-Valsartan EG]	OMOP3115409	RxNorm Extension	Drug
Antihypertensive agent	36264535	Hydrochlorothiazide / olmesartan Oral Tablet [COOLMETEC]	OMOP3115410	RxNorm Extension	Drug
Antihypertensive agent	36264536	Hydrochlorothiazide / olmesartan Oral Tablet [Olmesartan / HCTZ Krka]	OMOP3115411	RxNorm Extension	Drug
Antihypertensive agent	36264537	Hydrochlorothiazide / nebivolol Oral Tablet [Hyporetic]	OMOP3115412	RxNorm Extension	Drug
Antihypertensive agent	36264538	Hydrochlorothiazide / Losartan Oral Capsule [Cozaar-Comp]	OMOP3115413	RxNorm Extension	Drug
Antihypertensive agent	36264539	Hydrochlorothiazide / Losartan Oral Tablet [Co-Losartan Apotex]	OMOP3115414	RxNorm Extension	Drug
Antihypertensive agent	36264540	Hydrochlorothiazide / Losartan Delayed Release Oral Tablet [Losartan Plus EG]	OMOP3115415	RxNorm Extension	Drug
Antihypertensive agent	36264541	Hydrochlorothiazide / Lisinopril Oral Tablet [Co-Lisinopril EG]	OMOP3115416	RxNorm Extension	Drug
Antihypertensive agent	36264575	Enalapril / lercanidipine Oral Tablet [Zanicombo]	OMOP3115450	RxNorm Extension	Drug
Antihypertensive agent	36264606	carvedilol Oral Tablet [CARVEDILOL EG]	OMOP3115481	RxNorm Extension	Drug
Antihypertensive agent	36264607	carvedilol Delayed Release Oral Tablet [KREDEX]	OMOP3115482	RxNorm Extension	Drug
Antihypertensive agent	36264608	Carteolol Ophthalmic Solution [Carteabak]	OMOP3115483	RxNorm Extension	Drug
Antihypertensive agent	36264623	Bisoprolol / Perindopril Oral Tablet [Bipressil]	OMOP3115498	RxNorm Extension	Drug
Antihypertensive agent	36264624	Bisoprolol / Hydrochlorothiazide Oral Tablet [Co-Bisoprolol EG]	OMOP3115499	RxNorm Extension	Drug
Antihypertensive agent	36264645	Amlodipine / Hydrochlorothiazide / olmesartan Oral Tablet [Forzaten / HCT]	OMOP3115520	RxNorm Extension	Drug
Antihypertensive agent	36264646	Amlodipine Oral Tablet [AMLODIPINE EG]	OMOP3115521	RxNorm Extension	Drug
Antihypertensive agent	36264648	Amiloride / Furosemide Oral Tablet [Frusamil]	OMOP3115523	RxNorm Extension	Drug
Antihypertensive agent	36264660	Acebutolol / Hydrochlorothiazide Oral Tablet [Sectrazide]	OMOP3115535	RxNorm Extension	Drug
Antihypertensive agent	36264663	Guanfacine 1 MG Extended Release Oral Capsule Box of 28	OMOP3115538	RxNorm Extension	Drug
Antihypertensive agent	36264747	moxonidine 0.4 MG Delayed Release Oral Tablet Box of 56	OMOP3115622	RxNorm Extension	Drug
Antihypertensive agent	36264764	Losartan 50 MG Oral Capsule Box of 98	OMOP3115639	RxNorm Extension	Drug
Antihypertensive agent	36264773	lercanidipine 10 MG Oral Tablet Box of 56	OMOP3115648	RxNorm Extension	Drug
Antihypertensive agent	36264774	lercanidipine 20 MG Oral Tablet Box of 56	OMOP3115649	RxNorm Extension	Drug
Antihypertensive agent	36264798	Hydrochlorothiazide 25 MG / nebivolol 5 MG Oral Tablet Box of 56	OMOP3115673	RxNorm Extension	Drug
Antihypertensive agent	36264799	Hydrochlorothiazide 12.5 MG / nebivolol 5 MG Oral Tablet Box of 90	OMOP3115674	RxNorm Extension	Drug
Antihypertensive agent	36264822	Felodipine 5 MG / Ramipril 5 MG Extended Release Oral Capsule Box of 28	OMOP3115697	RxNorm Extension	Drug
Antihypertensive agent	36264841	esmolol 2500 MG Injection	OMOP3115716	RxNorm Extension	Drug
Antihypertensive agent	36264859	dorzolamide 20 MG/ML / Timolol 5 MG/ML Ophthalmic Solution Box of 3	OMOP3115734	RxNorm Extension	Drug
Antihypertensive agent	36264891	Chlorthalidone 25 MG / Metoprolol 200 MG Extended Release Oral Capsule Box of 56	OMOP3115766	RxNorm Extension	Drug
Antihypertensive agent	36264904	carvedilol 25 MG Delayed Release Oral Tablet Box of 100	OMOP3115779	RxNorm Extension	Drug
Antihypertensive agent	36264908	Captopril 100 MG Oral Tablet Box of 60	OMOP3115783	RxNorm Extension	Drug
Antihypertensive agent	36264926	Bisoprolol 5 MG / Perindopril 5 MG Oral Tablet Box of 90	OMOP3115801	RxNorm Extension	Drug
Antihypertensive agent	36264927	Bisoprolol 2.5 MG Oral Capsule	OMOP3115802	RxNorm Extension	Drug
Antihypertensive agent	36264930	mepirodipine 20 MG Delayed Release Oral Capsule Box of 56	OMOP3115805	RxNorm Extension	Drug
Antihypertensive agent	36264933	Atenolol 25 MG Oral Tablet Box of 60	OMOP3115808	RxNorm Extension	Drug
Antihypertensive agent	36264942	Amlodipine 10 MG / Perindopril 10 MG Oral Tablet Box of 60	OMOP3115817	RxNorm Extension	Drug
Antihypertensive agent	36264943	Amlodipine 5 MG / Perindopril 10 MG Oral Tablet Box of 60	OMOP3115818	RxNorm Extension	Drug
Antihypertensive agent	36264944	Amlodipine 10 MG / Hydrochlorothiazide 25 MG / valsartan 160 MG Oral Tablet Box of 98	OMOP3115819	RxNorm Extension	Drug
Antihypertensive agent	36264945	Amlodipine 5 MG / Hydrochlorothiazide 12.5 MG / valsartan 160 MG Oral Tablet Box of 98	OMOP3115820	RxNorm Extension	Drug
Antihypertensive agent	36264946	Amlodipine 10 MG / Hydrochlorothiazide 12.5 MG / olmesartan 40 MG Oral Tablet Box of 98	OMOP3115821	RxNorm Extension	Drug
Antihypertensive agent	36264947	Amlodipine 5 MG / Hydrochlorothiazide 12.5 MG / olmesartan 40 MG Oral Tablet Box of 98	OMOP3115822	RxNorm Extension	Drug
Antihypertensive agent	36264948	Amlodipine 5 MG / atorvastatin 20 MG / Perindopril 5 MG Oral Tablet	OMOP3115823	RxNorm Extension	Drug
Antihypertensive agent	36264949	Amlodipine 10 MG Delayed Release Oral Capsule Box of 98	OMOP3115824	RxNorm Extension	Drug
Antihypertensive agent	36264950	Amlodipine 10 MG Delayed Release Oral Capsule Box of 28	OMOP3115825	RxNorm Extension	Drug
Antihypertensive agent	36264981	Acebutolol 400 MG / Hydrochlorothiazide 25 MG Oral Tablet	OMOP3115856	RxNorm Extension	Drug
Antihypertensive agent	36264983	Guanfacine 4 MG Extended Release Oral Capsule [Intuniv]	OMOP3115858	RxNorm Extension	Drug
Antihypertensive agent	36265009	zofenopril 15 MG Oral Tablet [Zopranol] Box of 28	OMOP3115884	RxNorm Extension	Drug
Antihypertensive agent	36265012	Verapamil 240 MG Extended Release Oral Capsule [Lodixal] Box of 30	OMOP3115887	RxNorm Extension	Drug
Antihypertensive agent	36265022	valsartan 160 MG Delayed Release Oral Tablet [VALSARTAN MYLAN] Box of 28	OMOP3115897	RxNorm Extension	Drug
Antihypertensive agent	36265023	valsartan 160 MG Delayed Release Oral Tablet [Valsartan Apotex]	OMOP3115898	RxNorm Extension	Drug
Antihypertensive agent	36265024	valsartan 160 MG Delayed Release Oral Tablet [Diovane] Box of 98	OMOP3115899	RxNorm Extension	Drug
Antihypertensive agent	36265025	valsartan 160 MG Oral Tablet [Bespres]	OMOP3115900	RxNorm Extension	Drug
Antihypertensive agent	36265026	valsartan 160 MG Oral Tablet [VALSARTAN EG] Box of 98	OMOP3115901	RxNorm Extension	Drug
Antihypertensive agent	36265027	valsartan 80 MG Oral Tablet [VALSARTAN SANDOZ] Box of 98	OMOP3115902	RxNorm Extension	Drug
Antihypertensive agent	36265028	valsartan 80 MG Oral Tablet [VALSARTAN EG]	OMOP3115903	RxNorm Extension	Drug
Antihypertensive agent	36265051	torsemide 10 MG Oral Tablet [Torrem] Box of 20	OMOP3115926	RxNorm Extension	Drug
Antihypertensive agent	36265058	Timolol 5 MG/ML / travoprost 0.04 MG/ML Ophthalmic Solution [DuoTrav] Box of 3	OMOP3115933	RxNorm Extension	Drug
Antihypertensive agent	36265066	telmisartan 40 MG Oral Tablet [TELMISARTAN EG] Box of 98	OMOP3115941	RxNorm Extension	Drug
Antihypertensive agent	36265067	telmisartan 80 MG Oral Tablet [TELMISARTAN EG] Box of 98	OMOP3115942	RxNorm Extension	Drug
Antihypertensive agent	36265081	Spironolactone 25 MG Oral Tablet [SPIRONOLACTONE SANDOZ]	OMOP3115956	RxNorm Extension	Drug
Antihypertensive agent	36265142	Ramipril 2.5 MG Oral Tablet [RAMIPRIL KRKA] Box of 100	OMOP3116017	RxNorm Extension	Drug
Antihypertensive agent	36265143	Ramipril 2.5 MG Oral Tablet [RAMIPRIL SANDOZ] Box of 56	OMOP3116018	RxNorm Extension	Drug
Antihypertensive agent	36265145	Ramipril 5 MG Oral Tablet [RAMIPRIL EG] Box of 98	OMOP3116020	RxNorm Extension	Drug
Antihypertensive agent	36265262	olmesartan 10 MG Oral Tablet [Olmesartan Krka] Box of 98	OMOP3116137	RxNorm Extension	Drug
Antihypertensive agent	36265263	olmesartan 40 MG Delayed Release Oral Tablet [Olmesartan Krka] Box of 28	OMOP3116138	RxNorm Extension	Drug
Antihypertensive agent	36265264	olmesartan 40 MG Oral Tablet [Olmesartan EG] Box of 28	OMOP3116139	RxNorm Extension	Drug
Antihypertensive agent	36265265	olmesartan 40 MG Delayed Release Oral Tablet [Olmesartan EG] Box of 28	OMOP3116140	RxNorm Extension	Drug
Antihypertensive agent	36265266	olmesartan 20 MG Oral Tablet [Olmesartan Krka] Box of 98	OMOP3116141	RxNorm Extension	Drug
Antihypertensive agent	36265267	olmesartan 20 MG Delayed Release Oral Tablet [Belsar] Box of 28	OMOP3116142	RxNorm Extension	Drug
Antihypertensive agent	36265281	Nisoldipine 20 MG Extended Release Oral Capsule [Syscor]	OMOP3116156	RxNorm Extension	Drug
Antihypertensive agent	36265282	Nifedipine 30 MG Extended Release Oral Capsule [NIFEDIPINE EG]	OMOP3116157	RxNorm Extension	Drug
Antihypertensive agent	36265285	nebivolol 5 MG Oral Tablet [Nobiten] Box of 100	OMOP3116160	RxNorm Extension	Drug
Antihypertensive agent	36265286	nebivolol 5 MG Oral Tablet [NEBIVOLOL EG] Box of 98	OMOP3116161	RxNorm Extension	Drug
Antihypertensive agent	36265294	moxonidine 0.4 MG Delayed Release Oral Tablet [MOXONIDINE TEVA] Box of 100	OMOP3116169	RxNorm Extension	Drug
Antihypertensive agent	36265295	moxonidine 0.4 MG Delayed Release Oral Tablet [Moxonidin Sandoz] Box of 100	OMOP3116170	RxNorm Extension	Drug
Antihypertensive agent	36265296	moxonidine 0.4 MG Delayed Release Oral Tablet [MOXONIDINE EG] Box of 98	OMOP3116171	RxNorm Extension	Drug
Antihypertensive agent	36265297	moxonidine 0.4 MG Oral Tablet [MOXONIDINE EG] Box of 28	OMOP3116172	RxNorm Extension	Drug
Antihypertensive agent	36265298	moxonidine 0.2 MG Oral Tablet [MOXONIDINE TEVA] Box of 100	OMOP3116173	RxNorm Extension	Drug
Antihypertensive agent	36265299	moxonidine 0.2 MG Oral Tablet [MOXONIDINE MYLAN]	OMOP3116174	RxNorm Extension	Drug
Antihypertensive agent	36265300	moxonidine 0.2 MG Delayed Release Oral Tablet [Moxon] Box of 28	OMOP3116175	RxNorm Extension	Drug
Antihypertensive agent	36265332	Metoprolol 200 MG Extended Release Oral Capsule [Selozok] Box of 28	OMOP3116207	RxNorm Extension	Drug
Antihypertensive agent	36265333	Metoprolol 200 MG Extended Release Oral Capsule [Metoprolol EG] Box of 28	OMOP3116208	RxNorm Extension	Drug
Antihypertensive agent	36265334	Metoprolol 200 MG Extended Release Oral Capsule [Mylan-Metoprolol] Box of 100	OMOP3116209	RxNorm Extension	Drug
Antihypertensive agent	36265335	Metoprolol 100 MG Extended Release Oral Capsule [METOPROLOL SANDOZ] Box of 60	OMOP3116210	RxNorm Extension	Drug
Antihypertensive agent	36265359	Losartan 100 MG Oral Tablet [LOSARTAN EG]	OMOP3116234	RxNorm Extension	Drug
Antihypertensive agent	36265360	Losartan 50 MG Delayed Release Oral Tablet [LOSARTAN MYLAN] Box of 98	OMOP3116235	RxNorm Extension	Drug
Antihypertensive agent	36265361	Losartan 50 MG Oral Tablet [LOSARTAN KRKA] Box of 98	OMOP3116236	RxNorm Extension	Drug
Antihypertensive agent	36265368	Lisinopril 20 MG Oral Tablet [LISINOPRIL EG] Box of 56	OMOP3116243	RxNorm Extension	Drug
Antihypertensive agent	36265369	Lisinopril 20 MG Oral Tablet [LISINOPRIL MYLAN] Box of 100	OMOP3116244	RxNorm Extension	Drug
Antihypertensive agent	36265370	Lisinopril 20 MG Oral Tablet [LISINOPRIL MYLAN] Box of 50	OMOP3116245	RxNorm Extension	Drug
Antihypertensive agent	36265391	lercanidipine 10 MG Delayed Release Oral Tablet [Lercanidipinhydrochlorid Teva] Box of 98	OMOP3116266	RxNorm Extension	Drug
Antihypertensive agent	36265392	lercanidipine 10 MG Oral Tablet [LERCANIDIPINE SANDOZ] Box of 98	OMOP3116267	RxNorm Extension	Drug
Antihypertensive agent	36265393	lercanidipine 10 MG Oral Tablet [LERCANIDIPINE SANDOZ] Box of 56	OMOP3116268	RxNorm Extension	Drug
Antihypertensive agent	36265394	lercanidipine 20 MG Delayed Release Oral Tablet [Zanidip] Box of 56	OMOP3116269	RxNorm Extension	Drug
Antihypertensive agent	36265395	lercanidipine 20 MG Oral Tablet [LERCANIDIPINE SANDOZ] Box of 56	OMOP3116270	RxNorm Extension	Drug
Antihypertensive agent	36265396	lercanidipine 20 MG Delayed Release Oral Tablet [LERCANIDIPINE SANDOZ] Box of 56	OMOP3116271	RxNorm Extension	Drug
Antihypertensive agent	36265397	latanoprost 0.05 MG/ML / Timolol 5 MG/ML Ophthalmic Solution [Latanoprost-Timolol Apotex]	OMOP3116272	RxNorm Extension	Drug
Antihypertensive agent	36265398	latanoprost 0.05 MG/ML / Timolol 5 MG/ML Ophthalmic Solution [Lataglaucon]	OMOP3116273	RxNorm Extension	Drug
Antihypertensive agent	36265417	Isradipine 2.5 MG Delayed Release Oral Tablet [Lomir]	OMOP3116292	RxNorm Extension	Drug
Antihypertensive agent	36265425	irbesartan 300 MG Oral Tablet [IRBESARTAN SANDOZ] Box of 98	OMOP3116300	RxNorm Extension	Drug
Antihypertensive agent	36265426	irbesartan 150 MG Oral Tablet [IRBESARTAN EG] Box of 28	OMOP3116301	RxNorm Extension	Drug
Antihypertensive agent	36265434	Indapamide 0.625 MG / Perindopril 2.5 MG Oral Tablet [Coperindo]	OMOP3116309	RxNorm Extension	Drug
Antihypertensive agent	36265435	Indapamide 1.25 MG / Perindopril 5 MG Oral Tablet [Coperindo]	OMOP3116310	RxNorm Extension	Drug
Antihypertensive agent	36265436	Indapamide 2.5 MG Oral Tablet [INDAPAMIDE EG] Box of 60	OMOP3116311	RxNorm Extension	Drug
Antihypertensive agent	36265458	Hydrochlorothiazide 25 MG / valsartan 160 MG Oral Tablet [Co-Bespres]	OMOP3116333	RxNorm Extension	Drug
Antihypertensive agent	36265459	Hydrochlorothiazide 25 MG / valsartan 160 MG Oral Tablet [Co-Valsartan EG] Box of 98	OMOP3116334	RxNorm Extension	Drug
Antihypertensive agent	36265460	Hydrochlorothiazide 12.5 MG / valsartan 80 MG Oral Tablet [Co-Bespres] Box of 98	OMOP3116335	RxNorm Extension	Drug
Antihypertensive agent	36265461	Hydrochlorothiazide 12.5 MG / valsartan 80 MG Oral Tablet [Co-Bespres]	OMOP3116336	RxNorm Extension	Drug
Antihypertensive agent	36265462	Hydrochlorothiazide 12.5 MG / valsartan 80 MG Delayed Release Oral Tablet [Co-Valsartan EG] Box of 98	OMOP3116337	RxNorm Extension	Drug
Antihypertensive agent	36265463	Hydrochlorothiazide 12.5 MG / valsartan 80 MG Delayed Release Oral Tablet [Co-Diovan] Box of 56	OMOP3116338	RxNorm Extension	Drug
Antihypertensive agent	36265464	Hydrochlorothiazide 12.5 MG / valsartan 160 MG Oral Tablet [VALSARTAN/HYDROCHLOROTHIAZIDE SANDOZ] Box of 28	OMOP3116339	RxNorm Extension	Drug
Antihypertensive agent	36265465	Hydrochlorothiazide 12.5 MG / valsartan 160 MG Oral Tablet [Co-Valsartan EG] Box of 98	OMOP3116340	RxNorm Extension	Drug
Antihypertensive agent	36265466	Hydrochlorothiazide 12.5 MG / valsartan 160 MG Oral Tablet [Co-Diovan] Box of 98	OMOP3116341	RxNorm Extension	Drug
Antihypertensive agent	36265467	Hydrochlorothiazide 12.5 MG / telmisartan 40 MG Oral Tablet [Telmisartan Plus HCT EG] Box of 98	OMOP3116342	RxNorm Extension	Drug
Antihypertensive agent	36265468	Hydrochlorothiazide 25 MG / telmisartan 80 MG Oral Tablet [Telmisartan / HCTZ Teva]	OMOP3116343	RxNorm Extension	Drug
Antihypertensive agent	36265469	Hydrochlorothiazide 12.5 MG / telmisartan 80 MG Oral Tablet [Telmisartan Plus HCT EG]	OMOP3116344	RxNorm Extension	Drug
Antihypertensive agent	36265470	Hydrochlorothiazide 25 MG / olmesartan 40 MG Delayed Release Oral Tablet [Co-Olmesartan Sandoz] Box of 98	OMOP3116345	RxNorm Extension	Drug
Antihypertensive agent	36265471	Hydrochlorothiazide 25 MG / olmesartan 40 MG Delayed Release Oral Tablet [COOLMETEC] Box of 98	OMOP3116346	RxNorm Extension	Drug
Antihypertensive agent	36265472	Hydrochlorothiazide 25 MG / olmesartan 40 MG Oral Tablet [Olmesartan Plus HCT EG]	OMOP3116347	RxNorm Extension	Drug
Antihypertensive agent	36265473	Hydrochlorothiazide 12.5 MG / olmesartan 40 MG Oral Tablet [Olmesartan / HCTZ Krka]	OMOP3116348	RxNorm Extension	Drug
Antihypertensive agent	36265474	Hydrochlorothiazide 12.5 MG / olmesartan 40 MG Oral Tablet [Co-Olmesartan Sandoz]	OMOP3116349	RxNorm Extension	Drug
Antihypertensive agent	36265475	Hydrochlorothiazide 12.5 MG / olmesartan 40 MG Oral Tablet [Belsar] Box of 98	OMOP3116350	RxNorm Extension	Drug
Antihypertensive agent	36265476	Hydrochlorothiazide 12.5 MG / olmesartan 40 MG Oral Tablet [Belsar] Box of 28	OMOP3116351	RxNorm Extension	Drug
Antihypertensive agent	36265477	Hydrochlorothiazide 12.5 MG / olmesartan 40 MG Oral Tablet [COOLMETEC] Box of 28	OMOP3116352	RxNorm Extension	Drug
Antihypertensive agent	36265478	Hydrochlorothiazide 12.5 MG / olmesartan 40 MG Oral Tablet [COOLMETEC]	OMOP3116353	RxNorm Extension	Drug
Antihypertensive agent	36265479	Hydrochlorothiazide 25 MG / olmesartan 20 MG Oral Tablet [Olmesartan Plus HCT EG] Box of 98	OMOP3116354	RxNorm Extension	Drug
Antihypertensive agent	36265480	Hydrochlorothiazide 25 MG / olmesartan 20 MG Delayed Release Oral Tablet [Olmesartan Plus HCT EG] Box of 98	OMOP3116355	RxNorm Extension	Drug
Antihypertensive agent	36265481	Hydrochlorothiazide 25 MG / olmesartan 20 MG Delayed Release Oral Tablet [Olmesartan / HCTZ Krka]	OMOP3116356	RxNorm Extension	Drug
Antihypertensive agent	36265482	Hydrochlorothiazide 12.5 MG / olmesartan 20 MG Oral Tablet [Olmesartan Plus HCT EG] Box of 98	OMOP3116357	RxNorm Extension	Drug
Antihypertensive agent	36265483	Hydrochlorothiazide 12.5 MG / olmesartan 20 MG Oral Tablet [Olmesartan Plus HCT EG]	OMOP3116358	RxNorm Extension	Drug
Antihypertensive agent	36265484	Hydrochlorothiazide 12.5 MG / olmesartan 20 MG Delayed Release Oral Tablet [Olmesartan / HCTZ Krka] Box of 98	OMOP3116359	RxNorm Extension	Drug
Antihypertensive agent	36265485	Hydrochlorothiazide 12.5 MG / olmesartan 20 MG Oral Tablet [Olmesartan / HCTZ Krka] Box of 28	OMOP3116360	RxNorm Extension	Drug
Antihypertensive agent	36265486	Hydrochlorothiazide 12.5 MG / olmesartan 20 MG Delayed Release Oral Tablet [Co-Olmesartan Sandoz]	OMOP3116361	RxNorm Extension	Drug
Antihypertensive agent	36265487	Hydrochlorothiazide 12.5 MG / olmesartan 20 MG Oral Tablet [Belsar] Box of 28	OMOP3116362	RxNorm Extension	Drug
Antihypertensive agent	36265488	Hydrochlorothiazide 12.5 MG / olmesartan 20 MG Delayed Release Oral Tablet [COOLMETEC] Box of 98	OMOP3116363	RxNorm Extension	Drug
Antihypertensive agent	36265489	Hydrochlorothiazide 12.5 MG / olmesartan 20 MG Delayed Release Oral Tablet [COOLMETEC] Box of 28	OMOP3116364	RxNorm Extension	Drug
Antihypertensive agent	36265490	Hydrochlorothiazide 12.5 MG / olmesartan 20 MG Oral Tablet [COOLMETEC]	OMOP3116365	RxNorm Extension	Drug
Antihypertensive agent	36265491	Hydrochlorothiazide 12.5 MG / Metoprolol 100 MG Extended Release Oral Capsule [Zok-Zid]	OMOP3116366	RxNorm Extension	Drug
Antihypertensive agent	36265492	Hydrochlorothiazide 25 MG / Losartan 100 MG Oral Capsule [Cozaar-Comp]	OMOP3116367	RxNorm Extension	Drug
Antihypertensive agent	36265493	Hydrochlorothiazide 12.5 MG / Losartan 100 MG Oral Tablet [Loortan Plus] Box of 98	OMOP3116368	RxNorm Extension	Drug
Antihypertensive agent	36265494	Hydrochlorothiazide 12.5 MG / Losartan 50 MG Delayed Release Oral Tablet [Co-Losartan Apotex] Box of 98	OMOP3116369	RxNorm Extension	Drug
Antihypertensive agent	36265495	Hydrochlorothiazide 12.5 MG / Losartan 50 MG Oral Tablet [Losartan Plus EG] Box of 98	OMOP3116370	RxNorm Extension	Drug
Antihypertensive agent	36265496	Hydrochlorothiazide 12.5 MG / Losartan 50 MG Oral Tablet [Losartan Plus EG]	OMOP3116371	RxNorm Extension	Drug
Antihypertensive agent	36265497	Hydrochlorothiazide 25 MG / irbesartan 300 MG Delayed Release Oral Tablet [IRBESARTAN HYDROCHLOROTHIAZIDE TEVA] Box of 98	OMOP3116372	RxNorm Extension	Drug
Antihypertensive agent	36265498	Hydrochlorothiazide 12.5 MG / irbesartan 300 MG Delayed Release Oral Tablet [IRBESARTAN HYDROCHLOROTHIAZIDE TEVA] Box of 98	OMOP3116373	RxNorm Extension	Drug
Antihypertensive agent	36265543	Felodipine 5 MG / Ramipril 5 MG Extended Release Oral Capsule [Tazko] Box of 28	OMOP3116418	RxNorm Extension	Drug
Antihypertensive agent	36265603	Enalapril 10 MG / lercanidipine 10 MG Oral Tablet [Enalapril / Lercanidipine Krka] Box of 56	OMOP3116478	RxNorm Extension	Drug
Antihypertensive agent	36265604	Enalapril 10 MG / lercanidipine 10 MG Oral Tablet [Zanicombo] Box of 28	OMOP3116479	RxNorm Extension	Drug
Antihypertensive agent	36265605	Enalapril 10 MG / lercanidipine 10 MG Oral Tablet [Zanicombo]	OMOP3116480	RxNorm Extension	Drug
Antihypertensive agent	36265606	Enalapril 20 MG / lercanidipine 10 MG Oral Tablet [Enalapril / Lercanidipine Krka] Box of 28	OMOP3116481	RxNorm Extension	Drug
Antihypertensive agent	36265607	Enalapril 20 MG / Hydrochlorothiazide 12.5 MG Oral Tablet [Enalapril Hct Sandoz] Box of 98	OMOP3116482	RxNorm Extension	Drug
Antihypertensive agent	36265608	Enalapril 5 MG Oral Tablet [ENALAPRIL SANDOZ] Box of 28	OMOP3116483	RxNorm Extension	Drug
Antihypertensive agent	36265609	Enalapril 20 MG Oral Tablet [ENALAPRIL SANDOZ] Box of 98	OMOP3116484	RxNorm Extension	Drug
Antihypertensive agent	36265610	Enalapril 20 MG Oral Tablet [ENALAPRIL EG] Box of 98	OMOP3116485	RxNorm Extension	Drug
Antihypertensive agent	36265651	Diltiazem 180 MG Extended Release Oral Capsule [DILTIAZEM EG] Box of 30	OMOP3116526	RxNorm Extension	Drug
Antihypertensive agent	36265652	Diltiazem 300 MG Extended Release Oral Capsule [Progor]	OMOP3116527	RxNorm Extension	Drug
Antihypertensive agent	36265653	Diltiazem 180 MG Extended Release Oral Capsule [Progor] Box of 56	OMOP3116528	RxNorm Extension	Drug
Antihypertensive agent	36265654	Diltiazem 360 MG Extended Release Oral Capsule [Progor] Box of 28	OMOP3116529	RxNorm Extension	Drug
Antihypertensive agent	36265733	Cilazapril 0.5 MG Oral Tablet [Inhibace] Box of 30	OMOP3116608	RxNorm Extension	Drug
Antihypertensive agent	36265767	carvedilol 25 MG Delayed Release Oral Tablet [CARVEDILOL TEVA] Box of 100	OMOP3116642	RxNorm Extension	Drug
Antihypertensive agent	36265768	carvedilol 25 MG Oral Tablet [CARVEDILOL EG] Box of 98	OMOP3116643	RxNorm Extension	Drug
Antihypertensive agent	36265769	carvedilol 25 MG Delayed Release Oral Tablet [KREDEX]	OMOP3116644	RxNorm Extension	Drug
Antihypertensive agent	36265770	Carteolol 20 MG/ML Ophthalmic Solution [CARTEOL] Box of 3	OMOP3116645	RxNorm Extension	Drug
Antihypertensive agent	36265780	candesartan 16 MG / Hydrochlorothiazide 12.5 MG Oral Tablet [CANDESARTAN/HYDROCHLOROTHIAZIDE SANDOZ] Box of 28	OMOP3116655	RxNorm Extension	Drug
Antihypertensive agent	36265781	candesartan 16 MG Oral Tablet [CANDESARTAN SANDOZ] Box of 98	OMOP3116656	RxNorm Extension	Drug
Antihypertensive agent	36265782	candesartan 16 MG Oral Tablet [CANDESARTAN EG] Box of 98	OMOP3116657	RxNorm Extension	Drug
Antihypertensive agent	36265803	Bisoprolol 5 MG / Perindopril 5 MG Oral Tablet [Bipressil] Box of 90	OMOP3116678	RxNorm Extension	Drug
Antihypertensive agent	36265804	Bisoprolol 10 MG / Perindopril 5 MG Oral Tablet [Bipressil] Box of 90	OMOP3116679	RxNorm Extension	Drug
Antihypertensive agent	36265805	Bisoprolol 10 MG / Hydrochlorothiazide 25 MG Oral Tablet [BISOPROLOL/HYDROCHLOROTHIAZIDE TEVA] Box of 100	OMOP3116680	RxNorm Extension	Drug
Antihypertensive agent	36265806	Bisoprolol 10 MG / Hydrochlorothiazide 25 MG Oral Tablet [BISOPROLOL/HYDROCHLOROTHIAZIDE SANDOZ]	OMOP3116681	RxNorm Extension	Drug
Antihypertensive agent	36265807	Bisoprolol 10 MG / Hydrochlorothiazide 25 MG Oral Tablet [Maxsoten] Box of 56	OMOP3116682	RxNorm Extension	Drug
Antihypertensive agent	36265808	Bisoprolol 5 MG / Hydrochlorothiazide 12.5 MG Oral Tablet [BISOPROLOL/HYDROCHLOROTHIAZIDE TEVA]	OMOP3116683	RxNorm Extension	Drug
Antihypertensive agent	36265809	Bisoprolol 5 MG / Hydrochlorothiazide 6.25 MG Delayed Release Oral Tablet [LODOZ] Box of 84	OMOP3116684	RxNorm Extension	Drug
Antihypertensive agent	36265810	Bisoprolol 10 MG / Hydrochlorothiazide 6.25 MG Delayed Release Oral Tablet [LODOZ] Box of 84	OMOP3116685	RxNorm Extension	Drug
Antihypertensive agent	36265811	Bisoprolol 2.5 MG / Hydrochlorothiazide 6.25 MG Delayed Release Oral Tablet [Co-Bisoprolol EG] Box of 56	OMOP3116686	RxNorm Extension	Drug
Antihypertensive agent	36265812	Bisoprolol 2.5 MG / Hydrochlorothiazide 6.25 MG Delayed Release Oral Tablet [LODOZ] Box of 28	OMOP3116687	RxNorm Extension	Drug
Antihypertensive agent	36265813	Bisoprolol 5 MG Oral Capsule [BISOPROLOL SANDOZ] Box of 56	OMOP3116688	RxNorm Extension	Drug
Antihypertensive agent	36265814	Bisoprolol 5 MG Oral Tablet [BISOPROLOL EG] Box of 100	OMOP3116689	RxNorm Extension	Drug
Antihypertensive agent	36265815	Bisoprolol 2.5 MG Oral Tablet [BISOPROLOL TEVA] Box of 100	OMOP3116690	RxNorm Extension	Drug
Antihypertensive agent	36265816	Bisoprolol 2.5 MG Oral Tablet [Bisoprolol Apotex] Box of 28	OMOP3116691	RxNorm Extension	Drug
Antihypertensive agent	36265817	Bisoprolol 2.5 MG Oral Tablet [Bisoprolol Apotex]	OMOP3116692	RxNorm Extension	Drug
Antihypertensive agent	36265857	Atenolol 50 MG / Nifedipine 20 MG Oral Capsule [Tenif]	OMOP3116732	RxNorm Extension	Drug
Antihypertensive agent	36265858	Atenolol 100 MG / Chlorthalidone 25 MG Oral Tablet [Atenolol / Chlortalidone EG]	OMOP3116733	RxNorm Extension	Drug
Antihypertensive agent	36265859	Atenolol 25 MG Oral Tablet [ATENOLOL EG] Box of 98	OMOP3116734	RxNorm Extension	Drug
Antihypertensive agent	36265860	Atenolol 50 MG Oral Tablet [ATENOLOL TEVA] Box of 60	OMOP3116735	RxNorm Extension	Drug
Antihypertensive agent	36265861	Atenolol 50 MG Oral Tablet [ATENOLOL SANDOZ] Box of 56	OMOP3116736	RxNorm Extension	Drug
Antihypertensive agent	36265862	Atenolol 50 MG Oral Tablet [ATENOLOL EG] Box of 56	OMOP3116737	RxNorm Extension	Drug
Antihypertensive agent	36265863	Atenolol 50 MG Oral Tablet [ATENOLOL MYLAN] Box of 56	OMOP3116738	RxNorm Extension	Drug
Antihypertensive agent	36265883	Amlodipine 5 MG / Perindopril 10 MG Oral Tablet [Peramteva] Box of 120	OMOP3116758	RxNorm Extension	Drug
Antihypertensive agent	36265884	Amlodipine 5 MG / Perindopril 10 MG Oral Tablet [Peramteva] Box of 30	OMOP3116759	RxNorm Extension	Drug
Antihypertensive agent	36265885	Amlodipine 5 MG / olmesartan 20 MG Oral Tablet [Forzaten] Box of 98	OMOP3116760	RxNorm Extension	Drug
Antihypertensive agent	36265886	Amlodipine 5 MG / olmesartan 20 MG Oral Tablet [Forzaten]	OMOP3116761	RxNorm Extension	Drug
Antihypertensive agent	36265887	Amlodipine 5 MG / Indapamide 2.5 MG / Perindopril 10 MG Oral Tablet [TRIPLIXAM] Box of 90	OMOP3116762	RxNorm Extension	Drug
Antihypertensive agent	36265888	Amlodipine 5 MG / Indapamide 2.5 MG / Perindopril 10 MG Oral Tablet [TRIPLIXAM] Box of 30	OMOP3116763	RxNorm Extension	Drug
Antihypertensive agent	36265889	Amlodipine 5 MG / Hydrochlorothiazide 25 MG / valsartan 160 MG Oral Tablet [Exforge HCT] Box of 98	OMOP3116764	RxNorm Extension	Drug
Antihypertensive agent	36265890	Amlodipine 10 MG / Hydrochlorothiazide 12.5 MG / valsartan 160 MG Oral Tablet [Exforge HCT] Box of 98	OMOP3116765	RxNorm Extension	Drug
Antihypertensive agent	36265891	Amlodipine 10 MG / Hydrochlorothiazide 12.5 MG / valsartan 160 MG Delayed Release Oral Tablet [Exforge HCT] Box of 98	OMOP3116766	RxNorm Extension	Drug
Antihypertensive agent	36265892	Amlodipine 5 MG / Hydrochlorothiazide 25 MG / olmesartan 40 MG Oral Tablet [Sevikar / HCT] Box of 98	OMOP3116767	RxNorm Extension	Drug
Antihypertensive agent	36265893	Amlodipine 5 MG / Hydrochlorothiazide 25 MG / olmesartan 40 MG Oral Tablet [Forzaten / HCT] Box of 98	OMOP3116768	RxNorm Extension	Drug
Antihypertensive agent	36265894	Amlodipine 10 MG / Hydrochlorothiazide 12.5 MG / olmesartan 40 MG Oral Tablet [Forzaten / HCT]	OMOP3116769	RxNorm Extension	Drug
Antihypertensive agent	36265895	Amlodipine 5 MG / Hydrochlorothiazide 12.5 MG / olmesartan 40 MG Oral Tablet [Forzaten / HCT] Box of 28	OMOP3116770	RxNorm Extension	Drug
Antihypertensive agent	36265896	Amlodipine 10 MG Oral Tablet [AMLODIPINE MYLAN] Box of 100	OMOP3116771	RxNorm Extension	Drug
Antihypertensive agent	36265897	Amlodipine 10 MG Oral Capsule [AMLOR] Box of 100	OMOP3116772	RxNorm Extension	Drug
Antihypertensive agent	36265898	Amlodipine 5 MG Oral Tablet [AMLODIPINE TEVA] Box of 98	OMOP3116773	RxNorm Extension	Drug
Antihypertensive agent	36265899	Amlodipine 5 MG Oral Tablet [AMLODIPINE SANDOZ] Box of 30	OMOP3116774	RxNorm Extension	Drug
Antihypertensive agent	36265900	Amlodipine 5 MG Oral Tablet [Amlodipine Apotex]	OMOP3116775	RxNorm Extension	Drug
Antihypertensive agent	36265906	althiazide 15 MG / Spironolactone 25 MG Oral Tablet [Aldactazine] Box of 28	OMOP3116781	RxNorm Extension	Drug
Antihypertensive agent	36265934	Aspirin 100 MG / atorvastatin 20 MG / Ramipril 10 MG Oral Capsule [Trinomia] Box of 98	OMOP3116809	RxNorm Extension	Drug
Antihypertensive agent	36265949	Acebutolol 400 MG Oral Tablet [ACEBUTOLOL TEVA] Box of 100	OMOP3116824	RxNorm Extension	Drug
Antihypertensive agent	36265952	candesartan 8 MG Oral Tablet [CANDESARTAN SANDOZ] Box of 56 by Sandoz	OMOP3116827	RxNorm Extension	Drug
Antihypertensive agent	36265953	Bisoprolol 5 MG / Hydrochlorothiazide 12.5 MG Oral Tablet [BISOPROLOL/HYDROCHLOROTHIAZIDE MYLAN] Box of 100 by Mylan	OMOP3116828	RxNorm Extension	Drug
Antihypertensive agent	36265957	Amlodipine 5 MG Oral Tablet [AMLODIPINE TEVA] Box of 56 by TEVA	OMOP3116832	RxNorm Extension	Drug
Antihypertensive agent	36265960	Hydrochlorothiazide 12.5 MG / telmisartan 80 MG Oral Tablet [Telmisartan / HCTZ Teva] Box of 98 by TEVA	OMOP3116835	RxNorm Extension	Drug
Antihypertensive agent	36265962	Amlodipine 10 MG / Hydrochlorothiazide 25 MG / valsartan 160 MG Oral Tablet [Exforge HCT] Box of 98 by Novartis	OMOP3116837	RxNorm Extension	Drug
Antihypertensive agent	36265963	Amiloride 5 MG / Hydrochlorothiazide 50 MG Oral Tablet [AMILORIDE HYDROCHLOROTHIAZIDE TEVA] Box of 60 by TEVA	OMOP3116838	RxNorm Extension	Drug
Antihypertensive agent	36265971	Amlodipine 10 MG / Perindopril 5 MG Oral Tablet [COVERAM] Box of 90 by Servier	OMOP3116846	RxNorm Extension	Drug
Antihypertensive agent	36265988	Bisoprolol 10 MG / Hydrochlorothiazide 25 MG Oral Tablet [BISOPROLOL/HYDROCHLOROTHIAZIDE RATIOPHARM] Box of 100 by TEVA	OMOP3116863	RxNorm Extension	Drug
Antihypertensive agent	36265993	Sotalol 80 MG Oral Tablet [SOTALOL SANDOZ] Box of 60 by Sandoz	OMOP3116868	RxNorm Extension	Drug
Antihypertensive agent	36265998	Spironolactone 25 MG Delayed Release Oral Tablet [SPIRONOLACTONE SANDOZ] Box of 50 by Sandoz	OMOP3116873	RxNorm Extension	Drug
Antihypertensive agent	36265999	Hydrochlorothiazide 25 MG / valsartan 160 MG Delayed Release Oral Tablet [Co-Valsartan EG] Box of 28 by Eurogenerics	OMOP3116874	RxNorm Extension	Drug
Antihypertensive agent	36266001	moxonidine 0.4 MG Oral Tablet [MOXONIDINE TEVA] Box of 56 by TEVA	OMOP3116876	RxNorm Extension	Drug
Antihypertensive agent	36266003	Labetalol 200 MG Oral Tablet [Trandate] Box of 75 by Aspen	OMOP3116878	RxNorm Extension	Drug
Antihypertensive agent	36266008	Hydrochlorothiazide 12.5 MG / olmesartan 20 MG Oral Tablet [Belsar] Box of 98 by Menarini	OMOP3116883	RxNorm Extension	Drug
Antihypertensive agent	36266012	Acebutolol 400 MG Oral Tablet [ACEBUTOLOL TEVA] Box of 100 by TEVA	OMOP3116887	RxNorm Extension	Drug
Antihypertensive agent	36266019	Lisinopril 20 MG Oral Tablet [LISINOPRIL MYLAN] Box of 50 by Mylan	OMOP3116894	RxNorm Extension	Drug
Antihypertensive agent	36266025	valsartan 80 MG Delayed Release Oral Tablet [VALSARTAN SANDOZ] Box of 56 by Sandoz	OMOP3116900	RxNorm Extension	Drug
Antihypertensive agent	36266028	Atenolol 100 MG Oral Tablet [ATENOLOL EG] Box of 98 by Eurogenerics	OMOP3116903	RxNorm Extension	Drug
Antihypertensive agent	36266029	valsartan 160 MG Oral Tablet [Bespres] Box of 98 by TEVA	OMOP3116904	RxNorm Extension	Drug
Antihypertensive agent	36266031	Hydrochlorothiazide 25 MG / irbesartan 300 MG Oral Tablet [Irbesartan / HCT EG] Box of 28 by Eurogenerics	OMOP3116906	RxNorm Extension	Drug
Antihypertensive agent	36266033	olmesartan 20 MG Oral Tablet [Olmesartan Sandoz] Box of 98 by Sandoz	OMOP3116908	RxNorm Extension	Drug
Antihypertensive agent	36266035	Felodipine 5 MG Extended Release Oral Capsule [Felodipin Sandoz] Box of 30 by Sandoz	OMOP3116910	RxNorm Extension	Drug
Antihypertensive agent	36266040	candesartan 16 MG Oral Tablet [CANDESARTAN SANDOZ] Box of 56 by Sandoz	OMOP3116915	RxNorm Extension	Drug
Antihypertensive agent	36266046	nebivolol 5 MG Oral Tablet [NEBIVOLOL SANDOZ] Box of 56 by Sandoz	OMOP3116921	RxNorm Extension	Drug
Antihypertensive agent	36266047	candesartan 32 MG / Hydrochlorothiazide 12.5 MG Oral Tablet [CANDESARTAN/HYDROCHLOROTHIAZIDE SANDOZ] Box of 98 by Sandoz	OMOP3116922	RxNorm Extension	Drug
Antihypertensive agent	36266048	Atenolol 100 MG / Chlorthalidone 25 MG Oral Tablet [Atenolol / Chlortalidone EG] Box of 98 by Eurogenerics	OMOP3116923	RxNorm Extension	Drug
Antihypertensive agent	36266049	Bisoprolol 5 MG / Hydrochlorothiazide 12.5 MG Oral Tablet [BISOPROLOL/HYDROCHLOROTHIAZIDE SANDOZ] Box of 30 by Sandoz	OMOP3116924	RxNorm Extension	Drug
Antihypertensive agent	36266053	olmesartan 40 MG Oral Tablet [Olmesartan EG] Box of 98 by Eurogenerics	OMOP3116928	RxNorm Extension	Drug
Antihypertensive agent	36266056	Atenolol 25 MG Oral Tablet [Tenormin] Box of 56 by Astrazeneca	OMOP3116931	RxNorm Extension	Drug
Antihypertensive agent	36266070	Losartan 50 MG Oral Tablet [LOSARTAN KRKA] Box of 98 by KRKA	OMOP3116945	RxNorm Extension	Drug
Antihypertensive agent	36266074	valsartan 320 MG Oral Tablet [VALSARTAN MYLAN] Box of 98 by Mylan	OMOP3116949	RxNorm Extension	Drug
Antihypertensive agent	36266075	telmisartan 40 MG Oral Tablet [TELMISARTAN SANDOZ] Box of 28 by Sandoz	OMOP3116950	RxNorm Extension	Drug
Antihypertensive agent	36266082	Hydrochlorothiazide 25 MG / telmisartan 80 MG Oral Tablet [Telmisartan / HCTZ Teva] Box of 98 by TEVA	OMOP3116957	RxNorm Extension	Drug
Antihypertensive agent	36266091	Amlodipine 10 MG Oral Tablet [AMLODIPINE MYLAN] Box of 100 by Mylan	OMOP3116966	RxNorm Extension	Drug
Antihypertensive agent	36266099	olmesartan 20 MG Oral Tablet [Olmesartan Sandoz] Box of 28 by Sandoz	OMOP3116974	RxNorm Extension	Drug
Antihypertensive agent	36266106	lercanidipine 20 MG Delayed Release Oral Tablet [LERCANIDIPINE SANDOZ] Box of 98 by Sandoz	OMOP3116981	RxNorm Extension	Drug
Antihypertensive agent	36266127	Bisoprolol 5 MG Oral Tablet [BISOPROLOL EG] Box of 100 by Eurogenerics	OMOP3117002	RxNorm Extension	Drug
Antihypertensive agent	36266132	Bisoprolol 5 MG / Hydrochlorothiazide 12.5 MG Oral Tablet [BISOPROLOL/HYDROCHLOROTHIAZIDE MYLAN] Box of 56 by Mylan	OMOP3117007	RxNorm Extension	Drug
Antihypertensive agent	36266148	Sotalol 160 MG Oral Tablet [SOTALOL SANDOZ] Box of 56 by Sandoz	OMOP3117023	RxNorm Extension	Drug
Antihypertensive agent	36266151	valsartan 80 MG Oral Tablet [VALSARTAN KRKA] Box of 98 by KRKA	OMOP3117026	RxNorm Extension	Drug
Antihypertensive agent	36266168	nebivolol 5 MG Oral Tablet [Hypoloc] Box of 28 by Menarini	OMOP3117043	RxNorm Extension	Drug
Antihypertensive agent	36266172	moxonidine 0.4 MG Oral Tablet [MOXONIDINE TEVA] Box of 100 by TEVA	OMOP3117047	RxNorm Extension	Drug
Antihypertensive agent	36266177	Bisoprolol 2.5 MG / Hydrochlorothiazide 6.25 MG Oral Tablet [Co-Bisoprolol EG] Box of 98 by Eurogenerics	OMOP3117052	RxNorm Extension	Drug
Antihypertensive agent	36266186	Amlodipine 5 MG / Perindopril 5 MG Oral Tablet [COVERAM] Box of 90 by Servier	OMOP3117061	RxNorm Extension	Drug
Antihypertensive agent	36266187	Hydrochlorothiazide 12.5 MG / irbesartan 150 MG Delayed Release Oral Tablet [Irbesartan / HCT EG] Box of 28 by Eurogenerics	OMOP3117062	RxNorm Extension	Drug
Antihypertensive agent	36266188	Hydrochlorothiazide 12.5 MG / irbesartan 150 MG Delayed Release Oral Tablet [IRBESARTAN HYDROCHLOROTHIAZIDE TEVA] Box of 28 by TEVA	OMOP3117063	RxNorm Extension	Drug
Antihypertensive agent	36266190	carvedilol 25 MG Delayed Release Oral Tablet [KREDEX] Box of 56 by Roche	OMOP3117065	RxNorm Extension	Drug
Antihypertensive agent	36266195	Metoprolol 200 MG Extended Release Oral Capsule [METOPROLOL SANDOZ] Box of 100 by Sandoz	OMOP3117070	RxNorm Extension	Drug
Antihypertensive agent	36266198	Hydrochlorothiazide 12.5 MG / Losartan 50 MG Oral Tablet [Losartan Plus EG] Box of 28 by Eurogenerics	OMOP3117073	RxNorm Extension	Drug
Antihypertensive agent	36266210	Metoprolol 200 MG Extended Release Oral Capsule [Metoprolol EG] Box of 28 by Eurogenerics	OMOP3117085	RxNorm Extension	Drug
Antihypertensive agent	36266214	Bisoprolol 10 MG Oral Tablet [BISOPROLOL MYLAN] Box of 100 by Mylan	OMOP3117089	RxNorm Extension	Drug
Antihypertensive agent	36266220	Amlodipine 5 MG / Hydrochlorothiazide 25 MG / olmesartan 40 MG Oral Tablet [Forzaten / HCT] Box of 98 by Menarini	OMOP3117095	RxNorm Extension	Drug
Antihypertensive agent	36266221	Hydrochlorothiazide 25 MG / irbesartan 300 MG Delayed Release Oral Tablet [Irbesartan / HCT EG] Box of 28 by Eurogenerics	OMOP3117096	RxNorm Extension	Drug
Antihypertensive agent	36266223	Hydrochlorothiazide 25 MG / valsartan 160 MG Delayed Release Oral Tablet [Co-Bespres] Box of 98 by TEVA	OMOP3117098	RxNorm Extension	Drug
Antihypertensive agent	36266228	lercanidipine 10 MG Oral Tablet [LERCANIDIPINE SANDOZ] Box of 56 by Sandoz	OMOP3117103	RxNorm Extension	Drug
Antihypertensive agent	36266229	Metoprolol 200 MG Extended Release Oral Capsule [Mylan-Metoprolol] Box of 100 by Mylan	OMOP3117104	RxNorm Extension	Drug
Antihypertensive agent	36266233	Indapamide 1.25 MG / Perindopril 5 MG Oral Tablet [Coversyl] Box of 30 by Eutherapie	OMOP3117108	RxNorm Extension	Drug
Antihypertensive agent	36266241	Bisoprolol 2.5 MG / Hydrochlorothiazide 6.25 MG Oral Tablet [Co-Bisoprolol EG] Box of 28 by Eurogenerics	OMOP3117116	RxNorm Extension	Drug
Antihypertensive agent	36266265	Hydrochlorothiazide 25 MG / olmesartan 40 MG Delayed Release Oral Tablet [COOLMETEC] Box of 98 by Daiichi Sankyo	OMOP3117140	RxNorm Extension	Drug
Antihypertensive agent	36266267	nebivolol 5 MG Oral Tablet [Nebivolol Apotex] Box of 100 by Apotex	OMOP3117142	RxNorm Extension	Drug
Antihypertensive agent	36266268	Nifedipine 30 MG Extended Release Oral Capsule [Adalat] Box of 28 by Bayer	OMOP3117143	RxNorm Extension	Drug
Antihypertensive agent	36266279	Hydrochlorothiazide 12.5 MG / Lisinopril 20 MG Oral Tablet [Lisinopril Hct Sandoz] Box of 98 by Sandoz	OMOP3117154	RxNorm Extension	Drug
Antihypertensive agent	36266281	Hydrochlorothiazide 12.5 MG / olmesartan 40 MG Delayed Release Oral Tablet [Belsar] Box of 98 by Menarini	OMOP3117156	RxNorm Extension	Drug
Antihypertensive agent	36266284	Amlodipine 10 MG / Perindopril 10 MG Oral Tablet [COVERAM] Box of 60 by Servier	OMOP3117159	RxNorm Extension	Drug
Antihypertensive agent	36266288	Bisoprolol 5 MG / Perindopril 5 MG Oral Tablet [Bipressil] Box of 90 by Servier	OMOP3117163	RxNorm Extension	Drug
Antihypertensive agent	36266289	valsartan 160 MG Oral Tablet [Diovane] Box of 98 by Novartis	OMOP3117164	RxNorm Extension	Drug
Antihypertensive agent	36266294	Hydrochlorothiazide 25 MG / Ramipril 5 MG Oral Tablet [Tritazide] Box of 28 by Sanofi	OMOP3117169	RxNorm Extension	Drug
Antihypertensive agent	36266297	Hydrochlorothiazide 12.5 MG / irbesartan 300 MG Delayed Release Oral Tablet [Irbesartan / HCT EG] Box of 98 by Eurogenerics	OMOP3117172	RxNorm Extension	Drug
Antihypertensive agent	36266299	Amlodipine 10 MG / Indapamide 1.25 MG / Perindopril 5 MG Oral Tablet [TRIPLIXAM] Box of 90 by Servier	OMOP3117174	RxNorm Extension	Drug
Antihypertensive agent	36266302	candesartan 32 MG Oral Tablet [CANDESARTAN EG] Box of 98 by Eurogenerics	OMOP3117177	RxNorm Extension	Drug
Antihypertensive agent	36266316	Amlodipine 5 MG / Perindopril 10 MG Oral Tablet [COVERAM] Box of 90 by Servier	OMOP3117191	RxNorm Extension	Drug
Antihypertensive agent	36266319	Perindopril 10 MG Oral Tablet [Coversyl] Box of 90 by Servier	OMOP3117194	RxNorm Extension	Drug
Antihypertensive agent	36266323	Bisoprolol 2.5 MG Oral Tablet [BISOPROLOL SANDOZ] Box of 30 by Sandoz	OMOP3117198	RxNorm Extension	Drug
Antihypertensive agent	36266332	Hydrochlorothiazide 12.5 MG / irbesartan 150 MG Delayed Release Oral Tablet [IRBESARTAN/HYDROCHLOROTHIAZIDE SANDOZ] Box of 98 by Sandoz	OMOP3117207	RxNorm Extension	Drug
Antihypertensive agent	36266336	Amlodipine 10 MG / Hydrochlorothiazide 25 MG / olmesartan 40 MG Oral Tablet [Sevikar / HCT] Box of 28 by Daiichi Sankyo	OMOP3117211	RxNorm Extension	Drug
Antihypertensive agent	36266340	Enalapril 5 MG Oral Tablet [ENALAPRIL EG] Box of 28 by Eurogenerics	OMOP3117215	RxNorm Extension	Drug
Antihypertensive agent	36266342	valsartan 320 MG Oral Tablet [VALSARTAN EG] Box of 98 by Eurogenerics	OMOP3117217	RxNorm Extension	Drug
Antihypertensive agent	36266353	Metoprolol 100 MG Oral Tablet [SELOKEN] Box of 100 by Astrazeneca	OMOP3117228	RxNorm Extension	Drug
Antihypertensive agent	36266355	Amlodipine 5 MG / atorvastatin 20 MG / Perindopril 10 MG Oral Tablet [Lipertance] Box of 30 by Servier	OMOP3117230	RxNorm Extension	Drug
Antihypertensive agent	36266357	candesartan 16 MG Oral Tablet [CANDESARTAN SANDOZ] Box of 28 by Sandoz	OMOP3117232	RxNorm Extension	Drug
Antihypertensive agent	36266359	Atenolol 100 MG / Chlorthalidone 25 MG Oral Tablet [Tenoretic] Box of 56 by Astrazeneca	OMOP3117234	RxNorm Extension	Drug
Antihypertensive agent	36266363	irbesartan 300 MG Oral Tablet [IRBESARTAN EG] Box of 98 by Eurogenerics	OMOP3117238	RxNorm Extension	Drug
Antihypertensive agent	36266364	Hydrochlorothiazide 25 MG / Losartan 100 MG Oral Tablet [Losartan Hct Sandoz] Box of 98 by Sandoz	OMOP3117239	RxNorm Extension	Drug
Antihypertensive agent	36266366	valsartan 160 MG Oral Tablet [VALSARTAN KRKA] Box of 28 by KRKA	OMOP3117241	RxNorm Extension	Drug
Antihypertensive agent	36266369	torsemide 2.5 MG Oral Tablet [Torrem] Box of 56 by Meda	OMOP3117244	RxNorm Extension	Drug
Antihypertensive agent	36266372	valsartan 160 MG Oral Tablet [VALSARTAN EG] Box of 98 by Eurogenerics	OMOP3117247	RxNorm Extension	Drug
Antihypertensive agent	36266377	candesartan 16 MG / Hydrochlorothiazide 12.5 MG Oral Tablet [CANDESARTAN/HYDROCHLOROTHIAZIDE EG LABO] Box of 98 by Eurogenerics	OMOP3117252	RxNorm Extension	Drug
Antihypertensive agent	36266381	Indapamide 0.625 MG / Perindopril 2.5 MG Oral Tablet [Coperindo] Box of 90 by TEVA	OMOP3117256	RxNorm Extension	Drug
Antihypertensive agent	36266383	Atenolol 100 MG Oral Tablet [Tenormin] Box of 56 by Astrazeneca	OMOP3117258	RxNorm Extension	Drug
Antihypertensive agent	36266391	Hydrochlorothiazide 12.5 MG / irbesartan 150 MG Oral Tablet [Irbesartan / HCT EG] Box of 28 by Eurogenerics	OMOP3117266	RxNorm Extension	Drug
Antihypertensive agent	36266408	Amlodipine 5 MG / Perindopril 5 MG Oral Tablet [Peramteva] Box of 120 by TEVA	OMOP3117283	RxNorm Extension	Drug
Antihypertensive agent	36266415	Hydrochlorothiazide 12.5 MG / Lisinopril 10 MG Oral Tablet [Lisinopril Hct Sandoz] Box of 30 by Sandoz	OMOP3117290	RxNorm Extension	Drug
Antihypertensive agent	36266424	Diltiazem 300 MG Extended Release Oral Capsule [Progor] Box of 56 by SMB	OMOP3117299	RxNorm Extension	Drug
Antihypertensive agent	36266428	irbesartan 300 MG Oral Tablet [IRBESARTAN EG] Box of 28 by Eurogenerics	OMOP3117303	RxNorm Extension	Drug
Antihypertensive agent	36266429	Atenolol 25 MG Oral Tablet [ATENOLOL EG] Box of 98 by Eurogenerics	OMOP3117304	RxNorm Extension	Drug
Antihypertensive agent	36266438	irbesartan 150 MG Oral Tablet [IRBESARTAN TEVA] Box of 28 by TEVA	OMOP3117313	RxNorm Extension	Drug
Antihypertensive agent	36266441	Enalapril 20 MG / lercanidipine 10 MG Oral Tablet [Enalapril / Lercanidipine Krka] Box of 56 by KRKA	OMOP3117316	RxNorm Extension	Drug
Antihypertensive agent	36266445	Hydrochlorothiazide 25 MG / irbesartan 300 MG Oral Tablet [IRBESARTAN/HYDROCHLOROTHIAZIDE SANDOZ] Box of 98 by Sandoz	OMOP3117320	RxNorm Extension	Drug
Antihypertensive agent	36266447	valsartan 160 MG Delayed Release Oral Tablet [Diovane] Box of 28 by Novartis	OMOP3117322	RxNorm Extension	Drug
Antihypertensive agent	36266452	Enalapril 20 MG Oral Tablet [ENALAPRIL EG] Box of 56 by Eurogenerics	OMOP3117327	RxNorm Extension	Drug
Antihypertensive agent	36266453	moxonidine 0.2 MG Delayed Release Oral Tablet [Moxon] Box of 28 by Mylan	OMOP3117328	RxNorm Extension	Drug
Antihypertensive agent	36266454	Bisoprolol 5 MG / Perindopril 10 MG Oral Tablet [Bipressil] Box of 30 by Servier	OMOP3117329	RxNorm Extension	Drug
Antihypertensive agent	36266460	Hydrochlorothiazide 25 MG / Losartan 100 MG Delayed Release Oral Tablet [Co-Losartan Teva] Box of 98 by TEVA	OMOP3117335	RxNorm Extension	Drug
Antihypertensive agent	36266461	Bisoprolol 2.5 MG Oral Tablet [BISOPROLOL EG] Box of 60 by Eurogenerics	OMOP3117336	RxNorm Extension	Drug
Antihypertensive agent	36266464	telmisartan 80 MG Oral Tablet [TELMISARTAN EG] Box of 28 by Eurogenerics	OMOP3117339	RxNorm Extension	Drug
Antihypertensive agent	36266470	telmisartan 40 MG Oral Tablet [TELMISARTAN TEVA] Box of 98 by TEVA	OMOP3117345	RxNorm Extension	Drug
Antihypertensive agent	36266474	valsartan 80 MG Oral Tablet [Diovane] Box of 56 by Novartis	OMOP3117349	RxNorm Extension	Drug
Antihypertensive agent	36266475	irbesartan 150 MG Delayed Release Oral Tablet [IRBESARTAN TEVA] Box of 28 by TEVA	OMOP3117350	RxNorm Extension	Drug
Antihypertensive agent	36266481	Hydrochlorothiazide 25 MG / nebivolol 5 MG Oral Tablet [Nobiretic] Box of 90 by Menarini	OMOP3117356	RxNorm Extension	Drug
Antihypertensive agent	36266486	candesartan 16 MG Oral Tablet [CANDESARTAN KRKA] Box of 28 by KRKA	OMOP3117361	RxNorm Extension	Drug
Antihypertensive agent	36266491	irbesartan 300 MG Oral Tablet [Irbesartan Actavis] Box of 28 by Aurobindo	OMOP3117366	RxNorm Extension	Drug
Antihypertensive agent	36266492	Losartan 100 MG Delayed Release Oral Tablet [Loortan] Box of 98 by MSD	OMOP3117367	RxNorm Extension	Drug
Antihypertensive agent	36266494	Metoprolol 200 MG Extended Release Oral Capsule [Lopresor] Box of 56 by Daiichi Sankyo	OMOP3117369	RxNorm Extension	Drug
Antihypertensive agent	36266497	Amlodipine 5 MG / Perindopril 10 MG Oral Tablet [Peramteva] Box of 30 by TEVA	OMOP3117372	RxNorm Extension	Drug
Antihypertensive agent	36266499	lercanidipine 10 MG Delayed Release Oral Tablet [Zanidip] Box of 28 by Zambon	OMOP3117374	RxNorm Extension	Drug
Antihypertensive agent	36266506	Sotalol 160 MG Oral Tablet [SOTALEX] Box of 50 by Bristol Myers Squibb	OMOP3117381	RxNorm Extension	Drug
Antihypertensive agent	36266507	Amlodipine 10 MG Oral Tablet [AMLODIPINE SANDOZ] Box of 100 by Sandoz	OMOP3117382	RxNorm Extension	Drug
Antihypertensive agent	36266511	Bisoprolol 2.5 MG / Hydrochlorothiazide 6.25 MG Oral Tablet [LODOZ] Box of 84 by Merck	OMOP3117386	RxNorm Extension	Drug
Antihypertensive agent	36266518	Bisoprolol 2.5 MG Delayed Release Oral Tablet [BISOPROLOL SANDOZ] Box of 60 by Sandoz	OMOP3117393	RxNorm Extension	Drug
Antihypertensive agent	36266519	Amlodipine 10 MG / Indapamide 2.5 MG / Perindopril 10 MG Oral Tablet [TRIPLIXAM] Box of 30 by Servier	OMOP3117394	RxNorm Extension	Drug
Antihypertensive agent	36266523	lercanidipine 10 MG Delayed Release Oral Tablet [LERCANIDIPINE EG] Box of 98 by Eurogenerics	OMOP3117398	RxNorm Extension	Drug
Antihypertensive agent	36266528	irbesartan 300 MG Delayed Release Oral Tablet [Irbesartan Actavis] Box of 28 by Aurobindo	OMOP3117403	RxNorm Extension	Drug
Antihypertensive agent	36266529	Losartan 50 MG Delayed Release Oral Tablet [Cozaar] Box of 28 by MSD	OMOP3117404	RxNorm Extension	Drug
Antihypertensive agent	36266530	quinapril 40 MG Oral Tablet [QUINAPRIL EG] Box of 98 by Eurogenerics	OMOP3117405	RxNorm Extension	Drug
Antihypertensive agent	36266539	Losartan 50 MG Oral Capsule [LOSARTAN EG] Box of 28 by Eurogenerics	OMOP3117414	RxNorm Extension	Drug
Antihypertensive agent	36266545	Bisoprolol 10 MG Delayed Release Oral Tablet [BISOPROLOL EG] Box of 60 by Eurogenerics	OMOP3117420	RxNorm Extension	Drug
Antihypertensive agent	36266547	moxonidine 0.2 MG Delayed Release Oral Tablet [MOXONIDINE TEVA] Box of 100 by TEVA	OMOP3117422	RxNorm Extension	Drug
Antihypertensive agent	36266551	carvedilol 6.25 MG Delayed Release Oral Tablet [Carvedilol Sandoz] Box of 100 by Sandoz	OMOP3117426	RxNorm Extension	Drug
Antihypertensive agent	36266553	Hydrochlorothiazide 12.5 MG / irbesartan 300 MG Oral Tablet [Irbesartan / HCT EG] Box of 98 by Eurogenerics	OMOP3117428	RxNorm Extension	Drug
Antihypertensive agent	36266562	irbesartan 300 MG Oral Tablet [IRBESARTAN TEVA] Box of 28 by TEVA	OMOP3117437	RxNorm Extension	Drug
Antihypertensive agent	36266566	Losartan 50 MG Oral Capsule [LOSARTAN EG] Box of 98 by Eurogenerics	OMOP3117441	RxNorm Extension	Drug
Antihypertensive agent	36266569	Hydrochlorothiazide 12.5 MG / olmesartan 40 MG Oral Tablet [Olmesartan / HCTZ Krka] Box of 28 by KRKA	OMOP3117444	RxNorm Extension	Drug
Antihypertensive agent	36266570	Hydrochlorothiazide 25 MG / valsartan 160 MG Delayed Release Oral Tablet [VALSARTAN/HYDROCHLOROTHIAZIDE SANDOZ] Box of 56 by Sandoz	OMOP3117445	RxNorm Extension	Drug
Antihypertensive agent	36266576	candesartan 8 MG Oral Tablet [CANDESARTAN KRKA] Box of 98 by KRKA	OMOP3117451	RxNorm Extension	Drug
Antihypertensive agent	36266585	Amlodipine 5 MG Oral Tablet [AMLODIPINE MYLAN] Box of 100 by Mylan	OMOP3117460	RxNorm Extension	Drug
Antihypertensive agent	36266587	irbesartan 75 MG Oral Tablet [IRBESARTAN SANDOZ] Box of 98 by Sandoz	OMOP3117462	RxNorm Extension	Drug
Antihypertensive agent	36266590	Nifedipine 60 MG Extended Release Oral Capsule [NIFEDIPINE EG] Box of 98 by Eurogenerics	OMOP3117465	RxNorm Extension	Drug
Antihypertensive agent	36266592	Ramipril 10 MG Oral Tablet [RAMIPRIL EG] Box of 28 by Eurogenerics	OMOP3117467	RxNorm Extension	Drug
Antihypertensive agent	36266596	telmisartan 40 MG Delayed Release Oral Tablet [TELMISARTAN EG] Box of 98 by Eurogenerics	OMOP3117471	RxNorm Extension	Drug
Antihypertensive agent	36266605	Atenolol 25 MG Oral Tablet [ATENOLOL EG] Box of 28 by Eurogenerics	OMOP3117480	RxNorm Extension	Drug
Antihypertensive agent	36266612	Amlodipine 5 MG / Perindopril 5 MG Oral Tablet [COVERAM] Box of 30 by Servier	OMOP3117487	RxNorm Extension	Drug
Antihypertensive agent	36266614	Hydrochlorothiazide 12.5 MG / Losartan 50 MG Oral Tablet [Losartan Plus EG] Box of 56 by Eurogenerics	OMOP3117489	RxNorm Extension	Drug
Antihypertensive agent	36266617	Indapamide 2.5 MG / Perindopril 10 MG Oral Tablet [Coperindo] Box of 60 by TEVA	OMOP3117492	RxNorm Extension	Drug
Antihypertensive agent	36266685	Verapamil 240 MG [Lodixal]	OMOP3117560	RxNorm Extension	Drug
Antihypertensive agent	36266687	valsartan 320 MG [Diovane]	OMOP3117562	RxNorm Extension	Drug
Antihypertensive agent	36266697	torsemide 10 MG [Torrem]	OMOP3117572	RxNorm Extension	Drug
Antihypertensive agent	36266715	Propranolol 160 MG [PROPRANOLOL EG]	OMOP3117590	RxNorm Extension	Drug
Antihypertensive agent	36266753	Metoprolol 200 MG [Metoprolol EG]	OMOP3117628	RxNorm Extension	Drug
Antihypertensive agent	36266759	Losartan 50 MG [Loortan]	OMOP3117634	RxNorm Extension	Drug
Antihypertensive agent	36266767	latanoprost 0.05 MG/ML / Timolol 5 MG/ML [Latanoprost / Timolol EG]	OMOP3117642	RxNorm Extension	Drug
Antihypertensive agent	36266779	Indapamide 1.25 MG / Perindopril 5 MG [Coperindo]	OMOP3117654	RxNorm Extension	Drug
Antihypertensive agent	36266780	Indapamide 2.5 MG [INDAPAMIDE EG]	OMOP3117655	RxNorm Extension	Drug
Antihypertensive agent	36266786	Hydrochlorothiazide 12.5 MG / valsartan 160 MG [Co-Bespres]	OMOP3117661	RxNorm Extension	Drug
Antihypertensive agent	36266787	Hydrochlorothiazide 12.5 MG / telmisartan 80 MG [Telmisartan / HCTZ Teva]	OMOP3117662	RxNorm Extension	Drug
Antihypertensive agent	36266788	Hydrochlorothiazide 12.5 MG / olmesartan 40 MG [Olmesartan / HCTZ Krka]	OMOP3117663	RxNorm Extension	Drug
Antihypertensive agent	36266789	Hydrochlorothiazide 12.5 MG / olmesartan 20 MG [Co-Olmesartan Sandoz]	OMOP3117664	RxNorm Extension	Drug
Antihypertensive agent	36266790	Hydrochlorothiazide 25 MG / nebivolol 5 MG [Nobiretic]	OMOP3117665	RxNorm Extension	Drug
Antihypertensive agent	36266791	Hydrochlorothiazide 25 MG / irbesartan 300 MG [Irbesartan / HCT EG]	OMOP3117666	RxNorm Extension	Drug
Antihypertensive agent	36266812	Felodipine 10 MG [Felodipine EG]	OMOP3117687	RxNorm Extension	Drug
Antihypertensive agent	36266813	Felodipine 5 MG [Felodipine EG]	OMOP3117688	RxNorm Extension	Drug
Antihypertensive agent	36266824	eprosartan 600 MG / Hydrochlorothiazide 12.5 MG [Teveten Plus Mylan]	OMOP3117699	RxNorm Extension	Drug
Antihypertensive agent	36266857	Bisoprolol 5 MG [BISOPROLOL EG]	OMOP3117732	RxNorm Extension	Drug
Antihypertensive agent	36266858	Bisoprolol 5 MG [Bisoprolol Apotex]	OMOP3117733	RxNorm Extension	Drug
Antihypertensive agent	36266859	Bisoprolol 10 MG [Isoten]	OMOP3117734	RxNorm Extension	Drug
Antihypertensive agent	36266860	Bisoprolol 2.5 MG [Emconcor]	OMOP3117735	RxNorm Extension	Drug
Antihypertensive agent	36266873	Amlodipine 10 MG / Perindopril 10 MG [Peramteva]	OMOP3117748	RxNorm Extension	Drug
Antihypertensive agent	36266874	Amlodipine 10 MG / Indapamide 2.5 MG / Perindopril 10 MG [TRIPLIXAM]	OMOP3117749	RxNorm Extension	Drug
Antihypertensive agent	36266875	Amiloride 5 MG / Furosemide 40 MG [Frusamil]	OMOP3117750	RxNorm Extension	Drug
Antihypertensive agent	36266880	Aspirin 100 MG / atorvastatin 20 MG / Ramipril 10 MG [Trinomia]	OMOP3117755	RxNorm Extension	Drug
Antihypertensive agent	36266882	Guanfacine Extended Release Oral Capsule	OMOP3117757	RxNorm Extension	Drug
Antihypertensive agent	36266895	Propranolol Delayed Release Oral Capsule	OMOP3117770	RxNorm Extension	Drug
Antihypertensive agent	36266935	Bisoprolol / Perindopril Oral Tablet	OMOP3117810	RxNorm Extension	Drug
Antihypertensive agent	36266938	mepirodipine Delayed Release Oral Capsule	OMOP3117813	RxNorm Extension	Drug
Antihypertensive agent	36266958	valsartan Oral Tablet [Diovane]	OMOP3117833	RxNorm Extension	Drug
Antihypertensive agent	36267010	olmesartan Oral Tablet [Olmesartan Krka]	OMOP3117885	RxNorm Extension	Drug
Antihypertensive agent	36267014	nebivolol Oral Tablet [Nobiten]	OMOP3117889	RxNorm Extension	Drug
Antihypertensive agent	36267018	moxonidine Oral Tablet [Moxon]	OMOP3117893	RxNorm Extension	Drug
Antihypertensive agent	36267029	Losartan Oral Tablet [LOSARTAN EG]	OMOP3117904	RxNorm Extension	Drug
Antihypertensive agent	36267041	lercanidipine Oral Tablet [LERCANIDIPINE EG]	OMOP3117916	RxNorm Extension	Drug
Antihypertensive agent	36267062	Hydrochlorothiazide / valsartan Oral Tablet [VALSARTAN/HYDROCHLOROTHIAZIDE SANDOZ]	OMOP3117937	RxNorm Extension	Drug
Antihypertensive agent	36267063	Hydrochlorothiazide / Losartan Oral Capsule [Losartan Plus EG]	OMOP3117938	RxNorm Extension	Drug
Antihypertensive agent	36267064	Hydrochlorothiazide / Losartan Oral Tablet [Loortan Plus]	OMOP3117939	RxNorm Extension	Drug
Antihypertensive agent	36267094	Enalapril / Hydrochlorothiazide Oral Tablet [Co-Enalapril EG]	OMOP3117969	RxNorm Extension	Drug
Antihypertensive agent	36267134	Chlorthalidone / Metoprolol Extended Release Oral Capsule [LOGROTON]	OMOP3118009	RxNorm Extension	Drug
Antihypertensive agent	36267159	Bisoprolol Oral Capsule [Isoten]	OMOP3118034	RxNorm Extension	Drug
Antihypertensive agent	36267160	Bisoprolol Oral Tablet [Isoten]	OMOP3118035	RxNorm Extension	Drug
Antihypertensive agent	36267161	Bisoprolol Oral Tablet [Bisoprolol Apotex]	OMOP3118036	RxNorm Extension	Drug
Antihypertensive agent	36267172	Atenolol / Chlorthalidone Oral Capsule [Tenoretic]	OMOP3118047	RxNorm Extension	Drug
Antihypertensive agent	36267194	Guanfacine 3 MG Extended Release Oral Capsule	OMOP3118069	RxNorm Extension	Drug
Antihypertensive agent	36267216	torsemide 2.5 MG Oral Tablet Box of 56	OMOP3118091	RxNorm Extension	Drug
Antihypertensive agent	36267234	quinapril 40 MG Oral Tablet Box of 56	OMOP3118109	RxNorm Extension	Drug
Antihypertensive agent	36267243	Propranolol 80 MG Delayed Release Oral Capsule Box of 30	OMOP3118118	RxNorm Extension	Drug
Antihypertensive agent	36267292	Nisoldipine 10 MG Extended Release Oral Capsule	OMOP3118167	RxNorm Extension	Drug
Antihypertensive agent	36267305	moxonidine 0.2 MG Oral Tablet Box of 56	OMOP3118180	RxNorm Extension	Drug
Antihypertensive agent	36267309	Metoprolol 200 MG Extended Release Oral Capsule Box of 28	OMOP3118184	RxNorm Extension	Drug
Antihypertensive agent	36267310	Metoprolol 100 MG Extended Release Oral Capsule Box of 98	OMOP3118185	RxNorm Extension	Drug
Antihypertensive agent	36267311	Metoprolol 100 MG Extended Release Oral Capsule Box of 28	OMOP3118186	RxNorm Extension	Drug
Antihypertensive agent	36267339	lercanidipine 10 MG Delayed Release Oral Tablet Box of 98	OMOP3118214	RxNorm Extension	Drug
Antihypertensive agent	36267344	Labetalol 100 MG Oral Tablet Box of 75	OMOP3118219	RxNorm Extension	Drug
Antihypertensive agent	36267345	Labetalol 200 MG Delayed Release Oral Tablet Box of 75	OMOP3118220	RxNorm Extension	Drug
Antihypertensive agent	36267370	Hydrochlorothiazide 25 MG / nebivolol 5 MG Oral Tablet Box of 28	OMOP3118245	RxNorm Extension	Drug
Antihypertensive agent	36267371	Hydrochlorothiazide 25 MG / nebivolol 5 MG Oral Tablet	OMOP3118246	RxNorm Extension	Drug
Antihypertensive agent	36267372	Hydrochlorothiazide 12.5 MG / nebivolol 5 MG Oral Tablet Box of 56	OMOP3118247	RxNorm Extension	Drug
Antihypertensive agent	36267373	Hydrochlorothiazide 12.5 MG / Metoprolol 100 MG Extended Release Oral Capsule	OMOP3118248	RxNorm Extension	Drug
Antihypertensive agent	36267387	Felodipine 5 MG / Ramipril 5 MG Extended Release Oral Capsule Box of 98	OMOP3118262	RxNorm Extension	Drug
Antihypertensive agent	36267388	Felodipine 10 MG / Metoprolol 100 MG Extended Release Oral Capsule	OMOP3118263	RxNorm Extension	Drug
Antihypertensive agent	36267389	Felodipine 10 MG Extended Release Oral Capsule Box of 30	OMOP3118264	RxNorm Extension	Drug
Antihypertensive agent	36267390	Felodipine 5 MG Extended Release Oral Capsule	OMOP3118265	RxNorm Extension	Drug
Antihypertensive agent	36267404	eprosartan 600 MG / Hydrochlorothiazide 12.5 MG Oral Tablet Box of 98	OMOP3118279	RxNorm Extension	Drug
Antihypertensive agent	36267418	Diltiazem 300 MG Extended Release Oral Capsule Box of 98	OMOP3118293	RxNorm Extension	Drug
Antihypertensive agent	36267472	carvedilol 25 MG Delayed Release Oral Tablet Box of 60	OMOP3118347	RxNorm Extension	Drug
Antihypertensive agent	36267473	carvedilol 6.25 MG Delayed Release Oral Tablet Box of 98	OMOP3118348	RxNorm Extension	Drug
Antihypertensive agent	36267474	carvedilol 6.25 MG Delayed Release Oral Tablet Box of 60	OMOP3118349	RxNorm Extension	Drug
Antihypertensive agent	36267497	Bisoprolol 5 MG / Hydrochlorothiazide 12.5 MG Oral Tablet Box of 56	OMOP3118372	RxNorm Extension	Drug
Antihypertensive agent	36267498	Bisoprolol 10 MG / Hydrochlorothiazide 6.25 MG Oral Tablet Box of 84	OMOP3118373	RxNorm Extension	Drug
Antihypertensive agent	36267499	Bisoprolol 2.5 MG Oral Tablet Box of 60	OMOP3118374	RxNorm Extension	Drug
Antihypertensive agent	36267500	Bisoprolol 2.5 MG Delayed Release Oral Tablet Box of 60	OMOP3118375	RxNorm Extension	Drug
Antihypertensive agent	36267507	mepirodipine 10 MG Delayed Release Oral Capsule Box of 28	OMOP3118382	RxNorm Extension	Drug
Antihypertensive agent	36267513	Atenolol 25 MG Oral Tablet Box of 98	OMOP3118388	RxNorm Extension	Drug
Antihypertensive agent	36267523	Amlodipine 5 MG / Indapamide 1.25 MG / Perindopril 5 MG Oral Tablet Box of 30	OMOP3118398	RxNorm Extension	Drug
Antihypertensive agent	36267524	Amlodipine 5 MG / Hydrochlorothiazide 25 MG / valsartan 160 MG Delayed Release Oral Tablet Box of 98	OMOP3118399	RxNorm Extension	Drug
Antihypertensive agent	36267525	Amlodipine 10 MG / atorvastatin 40 MG / Perindopril 10 MG Oral Tablet Box of 30	OMOP3118400	RxNorm Extension	Drug
Antihypertensive agent	36267526	Amlodipine 10 MG / atorvastatin 40 MG / Perindopril 10 MG Oral Tablet	OMOP3118401	RxNorm Extension	Drug
Antihypertensive agent	36267527	Amlodipine 10 MG Oral Capsule Box of 100	OMOP3118402	RxNorm Extension	Drug
Antihypertensive agent	36267532	althiazide 15 MG / Spironolactone 25 MG Oral Tablet Box of 28	OMOP3118407	RxNorm Extension	Drug
Antihypertensive agent	36267561	Acebutolol 400 MG Oral Tablet Box of 70	OMOP3118436	RxNorm Extension	Drug
Antihypertensive agent	36267568	Guanfacine 1 MG Extended Release Oral Capsule [Intuniv] Box of 28	OMOP3118443	RxNorm Extension	Drug
Antihypertensive agent	36267600	valsartan 160 MG Delayed Release Oral Tablet [Valsartan Apotex] Box of 98	OMOP3118475	RxNorm Extension	Drug
Antihypertensive agent	36267601	valsartan 160 MG Delayed Release Oral Tablet [Diovane]	OMOP3118476	RxNorm Extension	Drug
Antihypertensive agent	36267602	valsartan 160 MG Oral Tablet [VALSARTAN KRKA] Box of 98	OMOP3118477	RxNorm Extension	Drug
Antihypertensive agent	36267603	valsartan 160 MG Delayed Release Oral Tablet [VALSARTAN KRKA] Box of 98	OMOP3118478	RxNorm Extension	Drug
Antihypertensive agent	36267604	valsartan 160 MG Delayed Release Oral Tablet [VALSARTAN EG] Box of 98	OMOP3118479	RxNorm Extension	Drug
Antihypertensive agent	36267605	valsartan 80 MG Oral Tablet [Diovane]	OMOP3118480	RxNorm Extension	Drug
Antihypertensive agent	36267606	valsartan 80 MG Oral Tablet [Bespres]	OMOP3118481	RxNorm Extension	Drug
Antihypertensive agent	36267607	valsartan 320 MG Oral Tablet [Bespres]	OMOP3118482	RxNorm Extension	Drug
Antihypertensive agent	36267608	valsartan 3 MG/ML Oral Solution [Diovane]	OMOP3118483	RxNorm Extension	Drug
Antihypertensive agent	36267645	telmisartan 40 MG Oral Tablet [TELMISARTAN TEVA] Box of 98	OMOP3118520	RxNorm Extension	Drug
Antihypertensive agent	36267646	telmisartan 80 MG Delayed Release Oral Tablet [TELMISARTAN EG] Box of 28	OMOP3118521	RxNorm Extension	Drug
Antihypertensive agent	36267663	Spironolactone 100 MG Oral Tablet [SPIRONOLACTONE EG] Box of 100	OMOP3118538	RxNorm Extension	Drug
Antihypertensive agent	36267724	Ramipril 10 MG Oral Tablet [RAMIPRIL SANDOZ] Box of 98	OMOP3118599	RxNorm Extension	Drug
Antihypertensive agent	36267744	Propranolol 80 MG Delayed Release Oral Capsule [PROPRANOLOL TEVA] Box of 30	OMOP3118619	RxNorm Extension	Drug
Antihypertensive agent	36267762	Perindopril 8 MG Oral Tablet [Mariper] Box of 90	OMOP3118637	RxNorm Extension	Drug
Antihypertensive agent	36267763	Perindopril 8 MG Oral Tablet [Perindopril Servier] Box of 100	OMOP3118638	RxNorm Extension	Drug
Antihypertensive agent	36267764	Perindopril 4 MG Oral Tablet [Mariper] Box of 90	OMOP3118639	RxNorm Extension	Drug
Antihypertensive agent	36267765	Perindopril 4 MG Oral Tablet [PERINDOPRIL SANDOZ] Box of 100	OMOP3118640	RxNorm Extension	Drug
Antihypertensive agent	36267766	Perindopril 4 MG Oral Tablet [PERINDOPRIL SANDOZ]	OMOP3118641	RxNorm Extension	Drug
Antihypertensive agent	36267834	olmesartan 40 MG Oral Tablet [Olmesartan EG] Box of 98	OMOP3118709	RxNorm Extension	Drug
Antihypertensive agent	36267835	olmesartan 40 MG Oral Tablet [Olmesartan Teva] Box of 28	OMOP3118710	RxNorm Extension	Drug
Antihypertensive agent	36267836	olmesartan 20 MG Delayed Release Oral Tablet [Olmesartan Sandoz] Box of 98	OMOP3118711	RxNorm Extension	Drug
Antihypertensive agent	36267837	olmesartan 20 MG Oral Tablet [Olmesartan Sandoz]	OMOP3118712	RxNorm Extension	Drug
Antihypertensive agent	36267838	olmesartan 20 MG Oral Tablet [Olmesartan EG]	OMOP3118713	RxNorm Extension	Drug
Antihypertensive agent	36267839	olmesartan 20 MG Oral Tablet [Olmesartan Teva]	OMOP3118714	RxNorm Extension	Drug
Antihypertensive agent	36267864	Nifedipine 60 MG Extended Release Oral Capsule [NIFEDIPINE EG] Box of 98	OMOP3118739	RxNorm Extension	Drug
Antihypertensive agent	36267865	Nifedipine 60 MG Extended Release Oral Capsule [NIFEDIPINE EG]	OMOP3118740	RxNorm Extension	Drug
Antihypertensive agent	36267866	Nifedipine 40 MG Extended Release Oral Capsule [Hypan]	OMOP3118741	RxNorm Extension	Drug
Antihypertensive agent	36267867	Nifedipine 20 MG Extended Release Oral Capsule [Adalat]	OMOP3118742	RxNorm Extension	Drug
Antihypertensive agent	36267869	Nicardipine 1 MG/ML Injection [NICARDIPINE AGUETTANT]	OMOP3118744	RxNorm Extension	Drug
Antihypertensive agent	36267871	nebivolol 5 MG Oral Tablet [NEBIVOLOL EG] Box of 56	OMOP3118746	RxNorm Extension	Drug
Antihypertensive agent	36267872	nebivolol 5 MG Oral Tablet [Nebivolol Apotex] Box of 100	OMOP3118747	RxNorm Extension	Drug
Antihypertensive agent	36267880	moxonidine 0.2 MG Oral Tablet [MOXONIDINE EG] Box of 56	OMOP3118755	RxNorm Extension	Drug
Antihypertensive agent	36267881	moxonidine 0.2 MG Oral Tablet [MOXONIDINE EG]	OMOP3118756	RxNorm Extension	Drug
Antihypertensive agent	36267917	Metoprolol 200 MG Extended Release Oral Capsule [Metoprololsuccinat Teva]	OMOP3118792	RxNorm Extension	Drug
Antihypertensive agent	36267918	Metoprolol 100 MG Extended Release Oral Capsule [METOPROLOL SANDOZ]	OMOP3118793	RxNorm Extension	Drug
Antihypertensive agent	36267942	Losartan 100 MG Oral Tablet [Loortan] Box of 98	OMOP3118817	RxNorm Extension	Drug
Antihypertensive agent	36267943	Losartan 100 MG Delayed Release Oral Tablet [Loortan] Box of 98	OMOP3118818	RxNorm Extension	Drug
Antihypertensive agent	36267944	Losartan 100 MG Delayed Release Oral Tablet [LOSARTAN EG] Box of 98	OMOP3118819	RxNorm Extension	Drug
Antihypertensive agent	36267945	Losartan 50 MG Delayed Release Oral Tablet [Loortan] Box of 98	OMOP3118820	RxNorm Extension	Drug
Antihypertensive agent	36267976	lercanidipine 10 MG Oral Tablet [LERCANIDIPINE EG] Box of 28	OMOP3118851	RxNorm Extension	Drug
Antihypertensive agent	36267977	lercanidipine 10 MG Oral Tablet [LERCANIDIPINE EG]	OMOP3118852	RxNorm Extension	Drug
Antihypertensive agent	36267978	lercanidipine 20 MG Oral Tablet [Zanidip] Box of 56	OMOP3118853	RxNorm Extension	Drug
Antihypertensive agent	36267979	lercanidipine 20 MG Oral Tablet [LERCANIDIPINE EG]	OMOP3118854	RxNorm Extension	Drug
Antihypertensive agent	36267980	lercanidipine 20 MG Delayed Release Oral Tablet [Lercanidipin Actavis]	OMOP3118855	RxNorm Extension	Drug
Antihypertensive agent	36267981	latanoprost 0.05 MG/ML / Timolol 5 MG/ML Ophthalmic Solution [Latanoprost / Timolol EG] Box of 3	OMOP3118856	RxNorm Extension	Drug
Antihypertensive agent	36267982	latanoprost 0.05 MG/ML / Timolol 5 MG/ML Ophthalmic Solution [Latanoprost / Timolol EG]	OMOP3118857	RxNorm Extension	Drug
Antihypertensive agent	36268002	Isradipine 2.5 MG Delayed Release Oral Tablet [Lomir] Box of 56	OMOP3118877	RxNorm Extension	Drug
Antihypertensive agent	36268007	irbesartan 300 MG Oral Tablet [IRBESARTAN TEVA] Box of 28	OMOP3118882	RxNorm Extension	Drug
Antihypertensive agent	36268013	Indapamide 2.5 MG / Perindopril 10 MG Oral Tablet [Coversyl]	OMOP3118888	RxNorm Extension	Drug
Antihypertensive agent	36268014	Indapamide 1.25 MG / Perindopril 5 MG Oral Tablet [Coperindo] Box of 30	OMOP3118889	RxNorm Extension	Drug
Antihypertensive agent	36268037	Hydrochlorothiazide 25 MG / valsartan 160 MG Delayed Release Oral Tablet [VALSARTAN/HYDROCHLOROTHIAZIDE SANDOZ] Box of 98	OMOP3118912	RxNorm Extension	Drug
Antihypertensive agent	36268038	Hydrochlorothiazide 25 MG / valsartan 160 MG Oral Tablet [VALSARTAN/HYDROCHLOROTHIAZIDE SANDOZ] Box of 56	OMOP3118913	RxNorm Extension	Drug
Antihypertensive agent	36268039	Hydrochlorothiazide 25 MG / valsartan 160 MG Oral Tablet [VALSARTAN/HYDROCHLOROTHIAZIDE SANDOZ] Box of 28	OMOP3118914	RxNorm Extension	Drug
Antihypertensive agent	36268040	Hydrochlorothiazide 25 MG / valsartan 160 MG Delayed Release Oral Tablet [Co-Valsartan EG] Box of 98	OMOP3118915	RxNorm Extension	Drug
Antihypertensive agent	36268041	Hydrochlorothiazide 12.5 MG / valsartan 80 MG Oral Tablet [VALSARTAN/HYDROCHLOROTHIAZIDE SANDOZ] Box of 56	OMOP3118916	RxNorm Extension	Drug
Antihypertensive agent	36268042	Hydrochlorothiazide 12.5 MG / valsartan 80 MG Delayed Release Oral Tablet [Co-Valsartan EG] Box of 28	OMOP3118917	RxNorm Extension	Drug
Antihypertensive agent	36268043	Hydrochlorothiazide 12.5 MG / valsartan 160 MG Oral Tablet [Co-Bespres]	OMOP3118918	RxNorm Extension	Drug
Antihypertensive agent	36268044	Hydrochlorothiazide 12.5 MG / valsartan 160 MG Oral Tablet [Co-Valsartan EG]	OMOP3118919	RxNorm Extension	Drug
Antihypertensive agent	36268045	Hydrochlorothiazide 25 MG / telmisartan 80 MG Oral Tablet [TELMISARTAN/HYDROCHLOROTHIAZIDE SANDOZ] Box of 98	OMOP3118920	RxNorm Extension	Drug
Antihypertensive agent	36268046	Hydrochlorothiazide 12.5 MG / telmisartan 80 MG Oral Tablet [Telmisartan / HCTZ Teva]	OMOP3118921	RxNorm Extension	Drug
Antihypertensive agent	36268047	Hydrochlorothiazide 12.5 MG / quinapril 20 MG Oral Tablet [Co-Quinapril Sandoz]	OMOP3118922	RxNorm Extension	Drug
Antihypertensive agent	36268048	Hydrochlorothiazide 12.5 MG / quinapril 20 MG Oral Tablet [Co-Quinapril EG] Box of 98	OMOP3118923	RxNorm Extension	Drug
Antihypertensive agent	36268049	Hydrochlorothiazide 25 MG / olmesartan 40 MG Oral Tablet [Co-Olmesartan Sandoz]	OMOP3118924	RxNorm Extension	Drug
Antihypertensive agent	36268050	Hydrochlorothiazide 25 MG / olmesartan 40 MG Delayed Release Oral Tablet [Belsar] Box of 98	OMOP3118925	RxNorm Extension	Drug
Antihypertensive agent	36268051	Hydrochlorothiazide 25 MG / olmesartan 40 MG Delayed Release Oral Tablet [Belsar] Box of 28	OMOP3118926	RxNorm Extension	Drug
Antihypertensive agent	36268052	Hydrochlorothiazide 12.5 MG / olmesartan 40 MG Delayed Release Oral Tablet [Belsar] Box of 28	OMOP3118927	RxNorm Extension	Drug
Antihypertensive agent	36268053	Hydrochlorothiazide 12.5 MG / olmesartan 40 MG Delayed Release Oral Tablet [Belsar]	OMOP3118928	RxNorm Extension	Drug
Antihypertensive agent	36268054	Hydrochlorothiazide 12.5 MG / olmesartan 40 MG Delayed Release Oral Tablet [COOLMETEC] Box of 28	OMOP3118929	RxNorm Extension	Drug
Antihypertensive agent	36268055	Hydrochlorothiazide 25 MG / olmesartan 20 MG Delayed Release Oral Tablet [Olmesartan Plus HCT EG] Box of 28	OMOP3118930	RxNorm Extension	Drug
Antihypertensive agent	36268056	Hydrochlorothiazide 25 MG / olmesartan 20 MG Oral Tablet [Olmesartan / HCTZ Krka] Box of 28	OMOP3118931	RxNorm Extension	Drug
Antihypertensive agent	36268057	Hydrochlorothiazide 12.5 MG / olmesartan 20 MG Delayed Release Oral Tablet [Olmesartan Plus HCT EG] Box of 28	OMOP3118932	RxNorm Extension	Drug
Antihypertensive agent	36268058	Hydrochlorothiazide 12.5 MG / olmesartan 20 MG Oral Tablet [Olmesartan / HCTZ Krka] Box of 98	OMOP3118933	RxNorm Extension	Drug
Antihypertensive agent	36268059	Hydrochlorothiazide 25 MG / nebivolol 5 MG Oral Tablet [Nobiretic] Box of 28	OMOP3118934	RxNorm Extension	Drug
Antihypertensive agent	36268060	Hydrochlorothiazide 25 MG / nebivolol 5 MG Oral Tablet [Nobiretic]	OMOP3118935	RxNorm Extension	Drug
Antihypertensive agent	36268061	Hydrochlorothiazide 25 MG / Losartan 100 MG Oral Capsule [Cozaar-Comp] Box of 98	OMOP3118936	RxNorm Extension	Drug
Antihypertensive agent	36268062	Hydrochlorothiazide 25 MG / Losartan 100 MG Oral Capsule [Loortan Plus]	OMOP3118937	RxNorm Extension	Drug
Antihypertensive agent	36268063	Hydrochlorothiazide 25 MG / Losartan 100 MG Oral Capsule [Losartan Plus EG]	OMOP3118938	RxNorm Extension	Drug
Antihypertensive agent	36268064	Hydrochlorothiazide 12.5 MG / Losartan 100 MG Oral Tablet [Losartan Plus EG] Box of 98	OMOP3118939	RxNorm Extension	Drug
Antihypertensive agent	36268065	Hydrochlorothiazide 12.5 MG / Losartan 50 MG Delayed Release Oral Tablet [Cozaar-Comp] Box of 98	OMOP3118940	RxNorm Extension	Drug
Antihypertensive agent	36268066	Hydrochlorothiazide 12.5 MG / Losartan 50 MG Delayed Release Oral Tablet [Losartan Plus EG] Box of 56	OMOP3118941	RxNorm Extension	Drug
Antihypertensive agent	36268067	Hydrochlorothiazide 12.5 MG / Losartan 50 MG Delayed Release Oral Tablet [Loortan Plus] Box of 98	OMOP3118942	RxNorm Extension	Drug
Antihypertensive agent	36268068	Hydrochlorothiazide 12.5 MG / Losartan 50 MG Oral Tablet [Co-Losartan Teva] Box of 98	OMOP3118943	RxNorm Extension	Drug
Antihypertensive agent	36268069	Hydrochlorothiazide 12.5 MG / Lisinopril 20 MG Oral Tablet [LISINOPRIL/HYDROCHLOROTHIAZIDE MYLAN] Box of 100	OMOP3118944	RxNorm Extension	Drug
Antihypertensive agent	36268070	Hydrochlorothiazide 25 MG / irbesartan 300 MG Delayed Release Oral Tablet [IRBESARTAN/HYDROCHLOROTHIAZIDE SANDOZ] Box of 28	OMOP3118945	RxNorm Extension	Drug
Antihypertensive agent	36268071	Hydrochlorothiazide 25 MG / irbesartan 300 MG Oral Tablet [Irbesartan / HCT EG] Box of 98	OMOP3118946	RxNorm Extension	Drug
Antihypertensive agent	36268072	Hydrochlorothiazide 25 MG / irbesartan 300 MG Delayed Release Oral Tablet [Irbesartan / HCT EG]	OMOP3118947	RxNorm Extension	Drug
Antihypertensive agent	36268073	Hydrochlorothiazide 12.5 MG / irbesartan 150 MG Oral Tablet [IRBESARTAN HYDROCHLOROTHIAZIDE TEVA] Box of 28	OMOP3118948	RxNorm Extension	Drug
Antihypertensive agent	36268074	Hydrochlorothiazide 12.5 MG / irbesartan 150 MG Delayed Release Oral Tablet [Irbesartan / HCT EG] Box of 28	OMOP3118949	RxNorm Extension	Drug
Antihypertensive agent	36268075	Hydrochlorothiazide 12.5 MG / irbesartan 300 MG Oral Tablet [IRBESARTAN HYDROCHLOROTHIAZIDE TEVA] Box of 98	OMOP3118950	RxNorm Extension	Drug
Antihypertensive agent	36268076	Hydrochlorothiazide 12.5 MG / irbesartan 300 MG Delayed Release Oral Tablet [Irbesartan / HCT EG] Box of 98	OMOP3118951	RxNorm Extension	Drug
Antihypertensive agent	36268091	Furosemide 10 MG/ML Injection [Lasix] Box of 6	OMOP3118966	RxNorm Extension	Drug
Antihypertensive agent	36268093	Fosinopril 20 MG Oral Tablet [Fosinil]	OMOP3118968	RxNorm Extension	Drug
Antihypertensive agent	36268131	Felodipine 10 MG Extended Release Oral Capsule [Felodipin Sandoz]	OMOP3119006	RxNorm Extension	Drug
Antihypertensive agent	36268193	Enalapril 20 MG / lercanidipine 10 MG Oral Tablet [Enalapril / Lercanidipine Krka] Box of 98	OMOP3119068	RxNorm Extension	Drug
Antihypertensive agent	36268194	Enalapril 20 MG / lercanidipine 10 MG Oral Tablet [Enalapril / Lercanidipine Krka]	OMOP3119069	RxNorm Extension	Drug
Antihypertensive agent	36268195	Enalapril 20 MG / Hydrochlorothiazide 12.5 MG Oral Tablet [CO RENITEC] Box of 98	OMOP3119070	RxNorm Extension	Drug
Antihypertensive agent	36268196	Enalapril 20 MG Oral Tablet [ENALAPRIL EG] Box of 56	OMOP3119071	RxNorm Extension	Drug
Antihypertensive agent	36268229	dorzolamide 20 MG/ML / Timolol 5 MG/ML Ophthalmic Solution [Cosopt] Box of 3	OMOP3119104	RxNorm Extension	Drug
Antihypertensive agent	36268230	dorzolamide 20 MG/ML / Timolol 5 MG/ML Ophthalmic Solution [Timoglaucon]	OMOP3119105	RxNorm Extension	Drug
Antihypertensive agent	36268231	dorzolamide 20 MG/ML / Timolol 5 MG/ML Ophthalmic Solution [TensocMylan]	OMOP3119106	RxNorm Extension	Drug
Antihypertensive agent	36268241	Diltiazem 180 MG Extended Release Oral Capsule [Progor] Box of 28	OMOP3119116	RxNorm Extension	Drug
Antihypertensive agent	36268242	Diltiazem 240 MG Extended Release Oral Capsule [Progor] Box of 28	OMOP3119117	RxNorm Extension	Drug
Antihypertensive agent	36268243	Diltiazem 240 MG Extended Release Oral Capsule [Progor]	OMOP3119118	RxNorm Extension	Drug
Antihypertensive agent	36268331	Chlorthalidone 25 MG / Metoprolol 200 MG Extended Release Oral Capsule [LOGROTON]	OMOP3119206	RxNorm Extension	Drug
Antihypertensive agent	36268342	Celiprolol 400 MG Oral Tablet [Selectol]	OMOP3119217	RxNorm Extension	Drug
Antihypertensive agent	36268366	carvedilol 6.25 MG Delayed Release Oral Tablet [Carvedilol Sandoz]	OMOP3119241	RxNorm Extension	Drug
Antihypertensive agent	36268367	carvedilol 6.25 MG Delayed Release Oral Tablet [KREDEX]	OMOP3119242	RxNorm Extension	Drug
Antihypertensive agent	36268372	Captopril 25 MG Oral Tablet [CAPTOPRIL MYLAN] Box of 100	OMOP3119247	RxNorm Extension	Drug
Antihypertensive agent	36268375	candesartan 16 MG / Hydrochlorothiazide 12.5 MG Oral Tablet [CANDESARTAN/HYDROCHLOROTHIAZIDE EG LABO] Box of 28	OMOP3119250	RxNorm Extension	Drug
Antihypertensive agent	36268376	candesartan 16 MG / Hydrochlorothiazide 12.5 MG Oral Tablet [CANDESARTAN/HYDROCHLOROTHIAZIDE KRKA] Box of 28	OMOP3119251	RxNorm Extension	Drug
Antihypertensive agent	36268377	candesartan 32 MG Oral Tablet [CANDESARTAN TEVA] Box of 98	OMOP3119252	RxNorm Extension	Drug
Antihypertensive agent	36268378	candesartan 8 MG Oral Tablet [CANDESARTAN EG] Box of 28	OMOP3119253	RxNorm Extension	Drug
Antihypertensive agent	36268379	candesartan 16 MG Oral Tablet [CANDESARTAN TEVA] Box of 98	OMOP3119254	RxNorm Extension	Drug
Antihypertensive agent	36268396	Bisoprolol 5 MG / Perindopril 5 MG Oral Tablet [Bipressil] Box of 30	OMOP3119271	RxNorm Extension	Drug
Antihypertensive agent	36268397	Bisoprolol 10 MG / Hydrochlorothiazide 25 MG Oral Tablet [BISOPROLOL/HYDROCHLOROTHIAZIDE MYLAN] Box of 84	OMOP3119272	RxNorm Extension	Drug
Antihypertensive agent	36268398	Bisoprolol 10 MG / Hydrochlorothiazide 25 MG Oral Tablet [BISOPROLOL/HYDROCHLOROTHIAZIDE MYLAN] Box of 56	OMOP3119273	RxNorm Extension	Drug
Antihypertensive agent	36268399	Bisoprolol 5 MG / Hydrochlorothiazide 12.5 MG Oral Capsule [Emcoretic]	OMOP3119274	RxNorm Extension	Drug
Antihypertensive agent	36268400	Bisoprolol 5 MG / Hydrochlorothiazide 12.5 MG Oral Tablet [BISOPROLOL/HYDROCHLOROTHIAZIDE TEVA] Box of 100	OMOP3119275	RxNorm Extension	Drug
Antihypertensive agent	36268401	Bisoprolol 5 MG / Hydrochlorothiazide 12.5 MG Oral Tablet [BISOPROLOL/HYDROCHLOROTHIAZIDE SANDOZ] Box of 30	OMOP3119276	RxNorm Extension	Drug
Antihypertensive agent	36268402	Bisoprolol 5 MG / Hydrochlorothiazide 12.5 MG Oral Tablet [BISOPROLOL/HYDROCHLOROTHIAZIDE MYLAN] Box of 100	OMOP3119277	RxNorm Extension	Drug
Antihypertensive agent	36268403	Bisoprolol 5 MG / Hydrochlorothiazide 12.5 MG Oral Tablet [BISOPROLOL/HYDROCHLOROTHIAZIDE MYLAN] Box of 56	OMOP3119278	RxNorm Extension	Drug
Antihypertensive agent	36268404	Bisoprolol 5 MG / Hydrochlorothiazide 12.5 MG Oral Tablet [Co-Bisoprolol EG] Box of 98	OMOP3119279	RxNorm Extension	Drug
Antihypertensive agent	36268405	Bisoprolol 2.5 MG / Hydrochlorothiazide 6.25 MG Oral Tablet [Co-Bisoprolol EG] Box of 56	OMOP3119280	RxNorm Extension	Drug
Antihypertensive agent	36268406	Bisoprolol 5 MG Oral Capsule [BISOPROLOL SANDOZ] Box of 28	OMOP3119281	RxNorm Extension	Drug
Antihypertensive agent	36268407	Bisoprolol 10 MG Oral Tablet [Emconcor] Box of 28	OMOP3119282	RxNorm Extension	Drug
Antihypertensive agent	36268408	Bisoprolol 2.5 MG Oral Tablet [BISOPROLOL EG] Box of 60	OMOP3119283	RxNorm Extension	Drug
Antihypertensive agent	36268409	Bisoprolol 2.5 MG Oral Tablet [BISOPROLOL MYLAN] Box of 100	OMOP3119284	RxNorm Extension	Drug
Antihypertensive agent	36268410	Bisoprolol 2.5 MG Oral Tablet [Bisoprolol Apotex] Box of 100	OMOP3119285	RxNorm Extension	Drug
Antihypertensive agent	36268431	mepirodipine 10 MG Delayed Release Oral Capsule [Vasexten] Box of 28	OMOP3119306	RxNorm Extension	Drug
Antihypertensive agent	36268461	Atenolol 50 MG Oral Tablet [ATENOLOL EG] Box of 28	OMOP3119336	RxNorm Extension	Drug
Antihypertensive agent	36268491	Amlodipine 5 MG / valsartan 160 MG Oral Tablet [Exforge] Box of 98	OMOP3119366	RxNorm Extension	Drug
Antihypertensive agent	36268492	Amlodipine 5 MG / Perindopril 5 MG Oral Tablet [Peramteva] Box of 30	OMOP3119367	RxNorm Extension	Drug
Antihypertensive agent	36268493	Amlodipine 5 MG / Perindopril 5 MG Oral Tablet [Peramteva]	OMOP3119368	RxNorm Extension	Drug
Antihypertensive agent	36268494	Amlodipine 5 MG / olmesartan 40 MG Oral Tablet [Forzaten] Box of 28	OMOP3119369	RxNorm Extension	Drug
Antihypertensive agent	36268495	Amlodipine 10 MG / Indapamide 2.5 MG / Perindopril 10 MG Oral Tablet [TRIPLIXAM] Box of 90	OMOP3119370	RxNorm Extension	Drug
Antihypertensive agent	36268496	Amlodipine 5 MG / Hydrochlorothiazide 12.5 MG / valsartan 160 MG Oral Tablet [Exforge HCT] Box of 98	OMOP3119371	RxNorm Extension	Drug
Antihypertensive agent	36268497	Amlodipine 5 MG / Hydrochlorothiazide 25 MG / olmesartan 40 MG Oral Tablet [Sevikar / HCT] Box of 28	OMOP3119372	RxNorm Extension	Drug
Antihypertensive agent	36268498	Amlodipine 5 MG / Hydrochlorothiazide 25 MG / olmesartan 40 MG Oral Tablet [Sevikar / HCT]	OMOP3119373	RxNorm Extension	Drug
Antihypertensive agent	36268499	Amlodipine 5 MG / Hydrochlorothiazide 25 MG / olmesartan 40 MG Oral Tablet [Forzaten / HCT] Box of 28	OMOP3119374	RxNorm Extension	Drug
Antihypertensive agent	36268500	Amlodipine 10 MG / atorvastatin 40 MG / Perindopril 10 MG Oral Tablet [Lipertance] Box of 90	OMOP3119375	RxNorm Extension	Drug
Antihypertensive agent	36268501	Amlodipine 10 MG / atorvastatin 40 MG / Perindopril 10 MG Oral Tablet [Lipertance] Box of 30	OMOP3119376	RxNorm Extension	Drug
Antihypertensive agent	36268502	Amlodipine 10 MG Oral Tablet [AMLODIPINE EG]	OMOP3119377	RxNorm Extension	Drug
Antihypertensive agent	36268503	Amlodipine 10 MG Oral Tablet [Amlodipine Krka] Box of 100	OMOP3119378	RxNorm Extension	Drug
Antihypertensive agent	36268504	Amlodipine 10 MG Oral Tablet [Amlodipine Apotex] Box of 100	OMOP3119379	RxNorm Extension	Drug
Antihypertensive agent	36268547	moxonidine 0.2 MG Delayed Release Oral Tablet [Moxonidin Sandoz] Box of 30 by Sandoz	OMOP3119422	RxNorm Extension	Drug
Antihypertensive agent	36268549	Amlodipine 10 MG / Hydrochlorothiazide 12.5 MG / olmesartan 40 MG Oral Tablet [Forzaten / HCT] Box of 98 by Menarini	OMOP3119424	RxNorm Extension	Drug
Antihypertensive agent	36268563	valsartan 80 MG Delayed Release Oral Tablet [VALSARTAN MYLAN] Box of 28 by Mylan	OMOP3119438	RxNorm Extension	Drug
Antihypertensive agent	36268565	eplerenone 25 MG Oral Tablet [Inspra] Box of 30 by Pfizer	OMOP3119440	RxNorm Extension	Drug
Antihypertensive agent	36268597	candesartan 8 MG Oral Tablet [CANDESARTAN SANDOZ] Box of 98 by Sandoz	OMOP3119472	RxNorm Extension	Drug
Antihypertensive agent	36268601	telmisartan 40 MG Oral Tablet [TELMISARTAN ACTAVIS] Box of 28 by Actavis	OMOP3119476	RxNorm Extension	Drug
Antihypertensive agent	36268603	Hydrochlorothiazide 12.5 MG / nebivolol 5 MG Oral Tablet [Nobiretic] Box of 90 by Menarini	OMOP3119478	RxNorm Extension	Drug
Antihypertensive agent	36268606	valsartan 80 MG Delayed Release Oral Tablet [VALSARTAN SANDOZ] Box of 28 by Sandoz	OMOP3119481	RxNorm Extension	Drug
Antihypertensive agent	36268610	Hydrochlorothiazide 25 MG / telmisartan 80 MG Oral Tablet [Micardis] Box of 56 by Boehringer Ingelheim	OMOP3119485	RxNorm Extension	Drug
Antihypertensive agent	36268613	Ramipril 2.5 MG Oral Tablet [RAMIPRIL EG] Box of 28 by Eurogenerics	OMOP3119488	RxNorm Extension	Drug
Antihypertensive agent	36268614	Hydrochlorothiazide 12.5 MG / olmesartan 20 MG Delayed Release Oral Tablet [Olmesartan Plus HCT EG] Box of 98 by Eurogenerics	OMOP3119489	RxNorm Extension	Drug
Antihypertensive agent	36268618	Losartan 50 MG Oral Tablet [LOSARTAN SANDOZ] Box of 98 by Sandoz	OMOP3119493	RxNorm Extension	Drug
Antihypertensive agent	36268619	Indapamide 0.625 MG / Perindopril 2 MG Oral Tablet [Perindopril Indapamid Sandoz] Box of 90 by Sandoz	OMOP3119494	RxNorm Extension	Drug
Antihypertensive agent	36268642	lercanidipine 20 MG Oral Tablet [LERCANIDIPINE EG] Box of 98 by Eurogenerics	OMOP3119517	RxNorm Extension	Drug
Antihypertensive agent	36268647	Losartan 50 MG Oral Capsule [LOSARTAN EG] Box of 56 by Eurogenerics	OMOP3119522	RxNorm Extension	Drug
Antihypertensive agent	36268648	Amlodipine 5 MG / Hydrochlorothiazide 25 MG / valsartan 160 MG Delayed Release Oral Tablet [Exforge HCT] Box of 98 by Novartis	OMOP3119523	RxNorm Extension	Drug
Antihypertensive agent	36268653	carvedilol 6.25 MG Delayed Release Oral Tablet [CARVEDILOL TEVA] Box of 100 by TEVA	OMOP3119528	RxNorm Extension	Drug
Antihypertensive agent	36268672	Metoprolol 100 MG Extended Release Oral Capsule [Metoprolol EG] Box of 98 by Eurogenerics	OMOP3119547	RxNorm Extension	Drug
Antihypertensive agent	36268675	Hydrochlorothiazide 12.5 MG / olmesartan 20 MG Delayed Release Oral Tablet [Olmesartan / HCTZ Krka] Box of 98 by KRKA	OMOP3119550	RxNorm Extension	Drug
Antihypertensive agent	36268682	nebivolol 5 MG Oral Tablet [NEBIVOLOL EG] Box of 56 by Eurogenerics	OMOP3119557	RxNorm Extension	Drug
Antihypertensive agent	36268684	valsartan 160 MG Delayed Release Oral Tablet [VALSARTAN KRKA] Box of 98 by KRKA	OMOP3119559	RxNorm Extension	Drug
Antihypertensive agent	36268687	Felodipine 5 MG / Ramipril 5 MG Extended Release Oral Capsule [Tazko] Box of 98 by Sanofi	OMOP3119562	RxNorm Extension	Drug
Antihypertensive agent	36268690	Bisoprolol 5 MG Oral Capsule [BISOPROLOL SANDOZ] Box of 28 by Sandoz	OMOP3119565	RxNorm Extension	Drug
Antihypertensive agent	36268691	Bisoprolol 10 MG Oral Capsule [BISOPROLOL SANDOZ] Box of 56 by Sandoz	OMOP3119566	RxNorm Extension	Drug
Antihypertensive agent	36268700	olmesartan 20 MG Delayed Release Oral Tablet [Olmesartan Sandoz] Box of 98 by Sandoz	OMOP3119575	RxNorm Extension	Drug
Antihypertensive agent	36268712	lercanidipine 20 MG Oral Tablet [Lercanidipinhydrochlorid Teva] Box of 98 by TEVA	OMOP3119587	RxNorm Extension	Drug
Antihypertensive agent	36268729	Ramipril 5 MG Oral Tablet [RAMIPRIL SANDOZ] Box of 28 by Sandoz	OMOP3119604	RxNorm Extension	Drug
Antihypertensive agent	36268735	torsemide 5 MG Oral Tablet [Torasemid Sandoz] Box of 30 by Sandoz	OMOP3119610	RxNorm Extension	Drug
Antihypertensive agent	36268742	Metoprolol 25 MG Extended Release Oral Capsule [Selozok] Box of 28 by Astrazeneca	OMOP3119617	RxNorm Extension	Drug
Antihypertensive agent	36268759	Hydrochlorothiazide 12.5 MG / Losartan 100 MG Oral Tablet [Loortan Plus] Box of 98 by MSD	OMOP3119634	RxNorm Extension	Drug
Antihypertensive agent	36268771	valsartan 80 MG Oral Tablet [VALSARTAN SANDOZ] Box of 56 by Sandoz	OMOP3119646	RxNorm Extension	Drug
Antihypertensive agent	36268777	Amlodipine 5 MG / Hydrochlorothiazide 25 MG / valsartan 160 MG Oral Tablet [Exforge HCT] Box of 98 by Novartis	OMOP3119652	RxNorm Extension	Drug
Antihypertensive agent	36268780	Hydrochlorothiazide 12.5 MG / Lisinopril 20 MG Oral Tablet [LISINOPRIL/HYDROCHLOROTHIAZIDE MYLAN] Box of 100 by Mylan	OMOP3119655	RxNorm Extension	Drug
Antihypertensive agent	36268784	carvedilol 25 MG Delayed Release Oral Tablet [CARVEDILOL EG] Box of 56 by Eurogenerics	OMOP3119659	RxNorm Extension	Drug
Antihypertensive agent	36268788	Indapamide 2.5 MG / Perindopril 10 MG Oral Tablet [Coperindo] Box of 90 by TEVA	OMOP3119663	RxNorm Extension	Drug
Antihypertensive agent	36268789	Hydrochlorothiazide 12.5 MG / irbesartan 300 MG Oral Tablet [Irbesartan / HCT EG] Box of 28 by Eurogenerics	OMOP3119664	RxNorm Extension	Drug
Antihypertensive agent	36268790	Hydrochlorothiazide 25 MG / olmesartan 40 MG Oral Tablet [COOLMETEC] Box of 98 by Daiichi Sankyo	OMOP3119665	RxNorm Extension	Drug
Antihypertensive agent	36268795	Hydrochlorothiazide 12.5 MG / irbesartan 300 MG Delayed Release Oral Tablet [IRBESARTAN HYDROCHLOROTHIAZIDE TEVA] Box of 28 by TEVA	OMOP3119670	RxNorm Extension	Drug
Antihypertensive agent	36268796	Hydrochlorothiazide 12.5 MG / nebivolol 5 MG Oral Tablet [Nobiretic] Box of 28 by Menarini	OMOP3119671	RxNorm Extension	Drug
Antihypertensive agent	36268799	Hydrochlorothiazide 12.5 MG / Losartan 50 MG Delayed Release Oral Tablet [Losartan Hct Sandoz] Box of 98 by Sandoz	OMOP3119674	RxNorm Extension	Drug
Antihypertensive agent	36268801	lercanidipine 10 MG Delayed Release Oral Tablet [Lercanidipin Actavis] Box of 28 by Aurobindo	OMOP3119676	RxNorm Extension	Drug
Antihypertensive agent	36268806	Indapamide 2.5 MG Oral Tablet [Fludex] Box of 60 by Servier	OMOP3119681	RxNorm Extension	Drug
Antihypertensive agent	36268810	candesartan 16 MG / Hydrochlorothiazide 12.5 MG Oral Tablet [Atacand Plus] Box of 98 by Astrazeneca	OMOP3119685	RxNorm Extension	Drug
Antihypertensive agent	36268816	irbesartan 300 MG Delayed Release Oral Tablet [IRBESARTAN TEVA] Box of 28 by TEVA	OMOP3119691	RxNorm Extension	Drug
Antihypertensive agent	36268817	Amlodipine 10 MG / Hydrochlorothiazide 12.5 MG / valsartan 160 MG Delayed Release Oral Tablet [Exforge HCT] Box of 98 by Novartis	OMOP3119692	RxNorm Extension	Drug
Antihypertensive agent	36268819	Hydrochlorothiazide 25 MG / Losartan 100 MG Delayed Release Oral Tablet [Co-Losartan Apotex] Box of 98 by Apotex	OMOP3119694	RxNorm Extension	Drug
Antihypertensive agent	36268828	Hydrochlorothiazide 25 MG / irbesartan 300 MG Oral Tablet [IRBESARTAN HYDROCHLOROTHIAZIDE TEVA] Box of 98 by TEVA	OMOP3119703	RxNorm Extension	Drug
Antihypertensive agent	36268830	Losartan 50 MG Oral Tablet [LOSARTAN TEVA] Box of 98 by TEVA	OMOP3119705	RxNorm Extension	Drug
Antihypertensive agent	36268831	Hydrochlorothiazide 12.5 MG / olmesartan 20 MG Oral Tablet [Olmesartan / HCTZ Krka] Box of 98 by KRKA	OMOP3119706	RxNorm Extension	Drug
Antihypertensive agent	36268840	Amlodipine 5 MG Oral Tablet [Amlodipine Krka] Box of 56 by KRKA	OMOP3119715	RxNorm Extension	Drug
Antihypertensive agent	36268843	irbesartan 300 MG Delayed Release Oral Tablet [IRBESARTAN TEVA] Box of 98 by TEVA	OMOP3119718	RxNorm Extension	Drug
Antihypertensive agent	36268845	Hydrochlorothiazide 25 MG / telmisartan 80 MG Oral Tablet [TELMISARTAN/HYDROCHLOROTHIAZIDE SANDOZ] Box of 98 by Sandoz	OMOP3119720	RxNorm Extension	Drug
Antihypertensive agent	36268851	olmesartan 20 MG Delayed Release Oral Tablet [Olmesartan Krka] Box of 28 by KRKA	OMOP3119726	RxNorm Extension	Drug
Antihypertensive agent	36268865	Captopril 50 MG Oral Tablet [Capoten] Box of 60 by Bristol Myers Squibb	OMOP3119740	RxNorm Extension	Drug
Antihypertensive agent	36268868	moxonidine 0.4 MG Delayed Release Oral Tablet [MOXONIDINE EG] Box of 98 by Eurogenerics	OMOP3119743	RxNorm Extension	Drug
Antihypertensive agent	36268883	Bisoprolol 10 MG Oral Tablet [Emconcor] Box of 28 by Merck	OMOP3119758	RxNorm Extension	Drug
Antihypertensive agent	36268890	lercanidipine 10 MG Oral Tablet [Lercanidipin Actavis] Box of 28 by Aurobindo	OMOP3119765	RxNorm Extension	Drug
Antihypertensive agent	36268892	esmolol 2500 MG Injection [ESMOCARD] by Cardiome	OMOP3119767	RxNorm Extension	Drug
Antihypertensive agent	36268899	Hydrochlorothiazide 25 MG / olmesartan 40 MG Oral Tablet [Olmesartan Plus HCT EG] Box of 98 by Eurogenerics	OMOP3119774	RxNorm Extension	Drug
Antihypertensive agent	36268904	Hydrochlorothiazide 12.5 MG / olmesartan 40 MG Oral Tablet [Belsar] Box of 28 by Menarini	OMOP3119779	RxNorm Extension	Drug
Antihypertensive agent	36268918	Losartan 50 MG Delayed Release Oral Tablet [LOSARTAN MYLAN] Box of 98 by Mylan	OMOP3119793	RxNorm Extension	Drug
Antihypertensive agent	36268920	telmisartan 40 MG Oral Tablet [TELMISARTAN EG] Box of 28 by Eurogenerics	OMOP3119795	RxNorm Extension	Drug
Antihypertensive agent	36268922	Hydrochlorothiazide 25 MG / olmesartan 20 MG Oral Tablet [COOLMETEC] Box of 98 by Daiichi Sankyo	OMOP3119797	RxNorm Extension	Drug
Antihypertensive agent	36268929	Enalapril 10 MG / lercanidipine 10 MG Oral Tablet [Enalapril / Lercanidipine Krka] Box of 28 by KRKA	OMOP3119804	RxNorm Extension	Drug
Antihypertensive agent	36268931	Bisoprolol 5 MG Oral Capsule [BISOPROLOL SANDOZ] Box of 98 by Sandoz	OMOP3119806	RxNorm Extension	Drug
Antihypertensive agent	36268934	candesartan 16 MG / Hydrochlorothiazide 12.5 MG Oral Tablet [CANDESARTAN/HYDROCHLOROTHIAZIDE SANDOZ] Box of 28 by Sandoz	OMOP3119809	RxNorm Extension	Drug
Antihypertensive agent	36268937	Hydrochlorothiazide 25 MG / irbesartan 300 MG Delayed Release Oral Tablet [IRBESARTAN HYDROCHLOROTHIAZIDE TEVA] Box of 28 by TEVA	OMOP3119812	RxNorm Extension	Drug
Antihypertensive agent	36268941	Hydrochlorothiazide 12.5 MG / Lisinopril 20 MG Oral Tablet [Co-Lisinopril EG] Box of 56 by Eurogenerics	OMOP3119816	RxNorm Extension	Drug
Antihypertensive agent	36268946	Bisoprolol 10 MG Oral Tablet [BISOPROLOL MYLAN] Box of 56 by Mylan	OMOP3119821	RxNorm Extension	Drug
Antihypertensive agent	36268960	valsartan 160 MG Delayed Release Oral Tablet [VALSARTAN MYLAN] Box of 28 by Mylan	OMOP3119835	RxNorm Extension	Drug
Antihypertensive agent	36268961	lercanidipine 10 MG Oral Tablet [Zanidip] Box of 98 by Zambon	OMOP3119836	RxNorm Extension	Drug
Antihypertensive agent	36268966	candesartan 8 MG / Hydrochlorothiazide 12.5 MG Oral Tablet [CANDESARTAN/HYDROCHLOROTHIAZIDE SANDOZ] Box of 98 by Sandoz	OMOP3119841	RxNorm Extension	Drug
Antihypertensive agent	36268969	Hydrochlorothiazide 12.5 MG / irbesartan 150 MG Oral Tablet [IRBESARTAN/HYDROCHLOROTHIAZIDE SANDOZ] Box of 98 by Sandoz	OMOP3119844	RxNorm Extension	Drug
Antihypertensive agent	36268971	carvedilol 25 MG Oral Tablet [CARVEDILOL MYLAN] Box of 56 by Mylan	OMOP3119846	RxNorm Extension	Drug
Antihypertensive agent	36268972	Bisoprolol 5 MG Oral Capsule [BISOPROLOL SANDOZ] Box of 56 by Sandoz	OMOP3119847	RxNorm Extension	Drug
Antihypertensive agent	36268974	olmesartan 40 MG Oral Tablet [Olmesartan Teva] Box of 98 by TEVA	OMOP3119849	RxNorm Extension	Drug
Antihypertensive agent	36268980	Amlodipine 5 MG / Hydrochlorothiazide 12.5 MG / olmesartan 20 MG Oral Tablet [Sevikar / HCT] Box of 28 by Daiichi Sankyo	OMOP3119855	RxNorm Extension	Drug
Antihypertensive agent	36268990	mepirodipine 10 MG Delayed Release Oral Capsule [Vasexten] Box of 28 by Astellas	OMOP3119865	RxNorm Extension	Drug
Antihypertensive agent	36268992	Spironolactone 50 MG Oral Tablet [Aldactone] Box of 30 by Continental	OMOP3119867	RxNorm Extension	Drug
Antihypertensive agent	36268999	carvedilol 6.25 MG Oral Tablet [CARVEDILOL MYLAN] Box of 56 by Mylan	OMOP3119874	RxNorm Extension	Drug
Antihypertensive agent	36269001	Aspirin 100 MG / atorvastatin 20 MG / Ramipril 10 MG Oral Capsule [Trinomia] Box of 98 by Therabel	OMOP3119876	RxNorm Extension	Drug
Antihypertensive agent	36269005	moxonidine 0.2 MG Oral Tablet [MOXONIDINE EG] Box of 56 by Eurogenerics	OMOP3119880	RxNorm Extension	Drug
Antihypertensive agent	36269011	Indapamide 1.25 MG / Perindopril 5 MG Oral Tablet [Coperindo] Box of 90 by TEVA	OMOP3119886	RxNorm Extension	Drug
Antihypertensive agent	36269016	candesartan 16 MG Oral Tablet [CANDESARTAN SANDOZ] Box of 98 by Sandoz	OMOP3119891	RxNorm Extension	Drug
Antihypertensive agent	36269017	Hydrochlorothiazide 25 MG / valsartan 160 MG Oral Tablet [Co-Valsartan EG] Box of 98 by Eurogenerics	OMOP3119892	RxNorm Extension	Drug
Antihypertensive agent	36269019	lercanidipine 20 MG Delayed Release Oral Tablet [LERCANIDIPINE EG] Box of 28 by Eurogenerics	OMOP3119894	RxNorm Extension	Drug
Antihypertensive agent	36269020	Hydrochlorothiazide 12.5 MG / valsartan 80 MG Delayed Release Oral Tablet [Co-Valsartan EG] Box of 28 by Eurogenerics	OMOP3119895	RxNorm Extension	Drug
Antihypertensive agent	36269022	Amlodipine 5 MG / Hydrochlorothiazide 25 MG / olmesartan 40 MG Oral Tablet [Sevikar / HCT] Box of 28 by Daiichi Sankyo	OMOP3119897	RxNorm Extension	Drug
Antihypertensive agent	36269025	Bisoprolol 10 MG Oral Tablet [BISOPROLOL EG] Box of 30 by Eurogenerics	OMOP3119900	RxNorm Extension	Drug
Antihypertensive agent	36269026	Atenolol 25 MG Oral Tablet [ATENOLOL SANDOZ] Box of 100 by Sandoz	OMOP3119901	RxNorm Extension	Drug
Antihypertensive agent	36269029	Amlodipine 10 MG Oral Tablet [AMLODIPINE SANDOZ] Box of 30 by Sandoz	OMOP3119904	RxNorm Extension	Drug
Antihypertensive agent	36269032	valsartan 320 MG Oral Tablet [VALSARTAN EG] Box of 28 by Eurogenerics	OMOP3119907	RxNorm Extension	Drug
Antihypertensive agent	36269036	Ramipril 10 MG Oral Tablet [RAMIPRIL KRKA] Box of 28 by KRKA	OMOP3119911	RxNorm Extension	Drug
Antihypertensive agent	36269047	telmisartan 80 MG Oral Tablet [TELMISARTAN SANDOZ] Box of 98 by Sandoz	OMOP3119922	RxNorm Extension	Drug
Antihypertensive agent	36269051	Amlodipine 10 MG / Hydrochlorothiazide 12.5 MG / olmesartan 40 MG Oral Tablet [Sevikar / HCT] Box of 98 by Daiichi Sankyo	OMOP3119926	RxNorm Extension	Drug
Antihypertensive agent	36269052	Ramipril 5 MG Oral Tablet [RAMIPRIL KRKA] Box of 100 by KRKA	OMOP3119927	RxNorm Extension	Drug
Antihypertensive agent	36269059	Hydrochlorothiazide 12.5 MG / Losartan 50 MG Oral Tablet [Losartan Hct Sandoz] Box of 28 by Sandoz	OMOP3119934	RxNorm Extension	Drug
Antihypertensive agent	36269066	Felodipine 10 MG Extended Release Oral Capsule [Plendil] Box of 28 by Astrazeneca	OMOP3119941	RxNorm Extension	Drug
Antihypertensive agent	36269075	Amlodipine 5 MG / telmisartan 80 MG Oral Tablet [Twynsta] Box of 28 by Boehringer Ingelheim	OMOP3119950	RxNorm Extension	Drug
Antihypertensive agent	36269085	Bisoprolol 5 MG Oral Tablet [BISOPROLOL MYLAN] Box of 100 by Mylan	OMOP3119960	RxNorm Extension	Drug
Antihypertensive agent	36269091	Amlodipine 5 MG / Hydrochlorothiazide 12.5 MG / olmesartan 40 MG Oral Tablet [Sevikar / HCT] Box of 98 by Daiichi Sankyo	OMOP3119966	RxNorm Extension	Drug
Antihypertensive agent	36269106	Diltiazem 300 MG Extended Release Oral Capsule [DILTIAZEM EG] Box of 100 by Eurogenerics	OMOP3119981	RxNorm Extension	Drug
Antihypertensive agent	36269116	Bisoprolol 2.5 MG Oral Capsule [Emconcor] Box of 28 by Merck	OMOP3119991	RxNorm Extension	Drug
Antihypertensive agent	36269120	olmesartan 10 MG Oral Tablet [Olmesartan EG] Box of 28 by Eurogenerics	OMOP3119995	RxNorm Extension	Drug
Antihypertensive agent	36269123	nebivolol 5 MG Oral Tablet [NEBIVOLOL TEVA] Box of 28 by TEVA	OMOP3119998	RxNorm Extension	Drug
Antihypertensive agent	36269132	candesartan 16 MG Oral Tablet [CANDESARTAN EG] Box of 98 by Eurogenerics	OMOP3120007	RxNorm Extension	Drug
Antihypertensive agent	36269134	Amlodipine 5 MG Oral Tablet [AMLODIPINE TEVA] Box of 28 by TEVA	OMOP3120009	RxNorm Extension	Drug
Antihypertensive agent	36269136	Amlodipine 10 MG Oral Capsule [AMLOR] Box of 100 by Pfizer	OMOP3120011	RxNorm Extension	Drug
Antihypertensive agent	36269137	Hydrochlorothiazide 12.5 MG / olmesartan 40 MG Oral Tablet [Belsar] Box of 98 by Menarini	OMOP3120012	RxNorm Extension	Drug
Antihypertensive agent	36269157	lercanidipine 20 MG Oral Tablet [LERCANIDIPINE SANDOZ] Box of 98 by Sandoz	OMOP3120032	RxNorm Extension	Drug
Antihypertensive agent	36269177	Captopril 25 MG Oral Tablet [CAPTOPRIL SANDOZ] Box of 60 by Sandoz	OMOP3120052	RxNorm Extension	Drug
Antihypertensive agent	36269181	quinapril 40 MG Oral Tablet [Accupril] Box of 56 by Pfizer	OMOP3120056	RxNorm Extension	Drug
Antihypertensive agent	36269184	valsartan 80 MG Oral Tablet [VALSARTAN EG] Box of 98 by Eurogenerics	OMOP3120059	RxNorm Extension	Drug
Antihypertensive agent	36269237	valsartan 160 MG [Diovane]	OMOP3120112	RxNorm Extension	Drug
Antihypertensive agent	36269291	Nifedipine 60 MG [NIFEDIPINE EG]	OMOP3120166	RxNorm Extension	Drug
Antihypertensive agent	36269296	moxonidine 0.4 MG [Moxon]	OMOP3120171	RxNorm Extension	Drug
Antihypertensive agent	36269320	Indapamide 2.5 MG / Perindopril 10 MG [Coversyl]	OMOP3120195	RxNorm Extension	Drug
Antihypertensive agent	36269329	Hydrochlorothiazide 12.5 MG / olmesartan 40 MG [Co-Olmesartan Sandoz]	OMOP3120204	RxNorm Extension	Drug
Antihypertensive agent	36269330	Hydrochlorothiazide 12.5 MG / olmesartan 40 MG [Belsar]	OMOP3120205	RxNorm Extension	Drug
Antihypertensive agent	36269331	Hydrochlorothiazide 12.5 MG / olmesartan 20 MG [Olmesartan Plus HCT EG]	OMOP3120206	RxNorm Extension	Drug
Antihypertensive agent	36269332	Hydrochlorothiazide 12.5 MG / olmesartan 20 MG [Olmesartan / HCTZ Krka]	OMOP3120207	RxNorm Extension	Drug
Antihypertensive agent	36269333	Hydrochlorothiazide 12.5 MG / nebivolol 5 MG [Hyporetic]	OMOP3120208	RxNorm Extension	Drug
Antihypertensive agent	36269334	Hydrochlorothiazide 12.5 MG / Metoprolol 100 MG [Zok-Zid]	OMOP3120209	RxNorm Extension	Drug
Antihypertensive agent	36269335	Hydrochlorothiazide 25 MG / Losartan 100 MG [Loortan Plus]	OMOP3120210	RxNorm Extension	Drug
Antihypertensive agent	36269336	Hydrochlorothiazide 12.5 MG / Losartan 50 MG [Co-Losartan Teva]	OMOP3120211	RxNorm Extension	Drug
Antihypertensive agent	36269337	Hydrochlorothiazide 12.5 MG / Losartan 50 MG [Losartan Plus EG]	OMOP3120212	RxNorm Extension	Drug
Antihypertensive agent	36269342	Furosemide 10 MG/ML [Furosemide Accord]	OMOP3120217	RxNorm Extension	Drug
Antihypertensive agent	36269362	Enalapril 10 MG / lercanidipine 10 MG [Enalapril / Lercanidipine Krka]	OMOP3120237	RxNorm Extension	Drug
Antihypertensive agent	36269363	Enalapril 10 MG / lercanidipine 10 MG [Zanicombo]	OMOP3120238	RxNorm Extension	Drug
Antihypertensive agent	36269364	Enalapril 20 MG / Hydrochlorothiazide 12.5 MG [Co-Enalapril EG]	OMOP3120239	RxNorm Extension	Drug
Antihypertensive agent	36269371	Diltiazem 300 MG [Progor]	OMOP3120246	RxNorm Extension	Drug
Antihypertensive agent	36269429	Amlodipine 10 MG / Perindopril 5 MG [Peramteva]	OMOP3120304	RxNorm Extension	Drug
Antihypertensive agent	36269430	Amlodipine 10 MG / Hydrochlorothiazide 12.5 MG / olmesartan 40 MG [Forzaten / HCT]	OMOP3120305	RxNorm Extension	Drug
Antihypertensive agent	36269431	Amlodipine 5 MG / Hydrochlorothiazide 12.5 MG / olmesartan 20 MG [Sevikar / HCT]	OMOP3120306	RxNorm Extension	Drug
Antihypertensive agent	36269446	Aspirin 100 MG / atorvastatin 20 MG / Ramipril 2.5 MG [Trinomia]	OMOP3120321	RxNorm Extension	Drug
Antihypertensive agent	36269479	Hydrochlorothiazide / Losartan Oral Capsule	OMOP3120354	RxNorm Extension	Drug
Antihypertensive agent	36269583	olmesartan Delayed Release Oral Tablet [Olmesartan EG]	OMOP3120458	RxNorm Extension	Drug
Antihypertensive agent	36269595	Metoprolol Injection [SELOKEN]	OMOP3120470	RxNorm Extension	Drug
Antihypertensive agent	36269600	Losartan Oral Tablet [Losartan Apotex]	OMOP3120475	RxNorm Extension	Drug
Antihypertensive agent	36269613	latanoprost / Timolol Ophthalmic Solution [Latanoprost / Timolol EG]	OMOP3120488	RxNorm Extension	Drug
Antihypertensive agent	36269614	latanoprost / Timolol Ophthalmic Solution [Lataglaucon]	OMOP3120489	RxNorm Extension	Drug
Antihypertensive agent	36269620	Isradipine Delayed Release Oral Tablet [Lomir]	OMOP3120495	RxNorm Extension	Drug
Antihypertensive agent	36269629	Hydrochlorothiazide / olmesartan Delayed Release Oral Tablet [Olmesartan Plus HCT EG]	OMOP3120504	RxNorm Extension	Drug
Antihypertensive agent	36269630	Hydrochlorothiazide / olmesartan Oral Tablet [Co-Olmesartan Sandoz]	OMOP3120505	RxNorm Extension	Drug
Antihypertensive agent	36269631	Hydrochlorothiazide / nebivolol Oral Tablet [Nobiretic]	OMOP3120506	RxNorm Extension	Drug
Antihypertensive agent	36269638	Fosinopril Oral Tablet [Fosinil]	OMOP3120513	RxNorm Extension	Drug
Antihypertensive agent	36269659	eprosartan / Hydrochlorothiazide Oral Tablet [Teveten Plus Mylan]	OMOP3120534	RxNorm Extension	Drug
Antihypertensive agent	36269672	dorzolamide / Timolol Ophthalmic Solution [TensocMylan]	OMOP3120547	RxNorm Extension	Drug
Antihypertensive agent	36269728	Bisoprolol Oral Capsule [BISOPROLOL SANDOZ]	OMOP3120603	RxNorm Extension	Drug
Antihypertensive agent	36269736	Amlodipine / olmesartan Oral Tablet [Forzaten]	OMOP3120611	RxNorm Extension	Drug
Antihypertensive agent	36269739	althiazide / Spironolactone Oral Tablet [Aldactazine]	OMOP3120614	RxNorm Extension	Drug
Antihypertensive agent	36269761	zofenopril 15 MG Oral Tablet Box of 28	OMOP3120636	RxNorm Extension	Drug
Antihypertensive agent	36269791	Ramipril 10 MG Oral Tablet Box of 56	OMOP3120666	RxNorm Extension	Drug
Antihypertensive agent	36269807	Perindopril 10 MG Oral Tablet Box of 60	OMOP3120682	RxNorm Extension	Drug
Antihypertensive agent	36269856	Losartan 50 MG Oral Capsule Box of 28	OMOP3120731	RxNorm Extension	Drug
Antihypertensive agent	36269888	Indapamide 2.5 MG / Perindopril 10 MG Oral Tablet Box of 60	OMOP3120763	RxNorm Extension	Drug
Antihypertensive agent	36269889	Indapamide 2.5 MG / Perindopril 10 MG Oral Tablet	OMOP3120764	RxNorm Extension	Drug
Antihypertensive agent	36269902	Hydrochlorothiazide 25 MG / nebivolol 5 MG Oral Tablet Box of 90	OMOP3120777	RxNorm Extension	Drug
Antihypertensive agent	36269910	Furosemide 30 MG Extended Release Oral Capsule Box of 30	OMOP3120785	RxNorm Extension	Drug
Antihypertensive agent	36269920	Felodipine 5 MG / Ramipril 5 MG Extended Release Oral Capsule	OMOP3120795	RxNorm Extension	Drug
Antihypertensive agent	36269921	Felodipine 10 MG / Metoprolol 100 MG Extended Release Oral Capsule Box of 28	OMOP3120796	RxNorm Extension	Drug
Antihypertensive agent	36269934	Enalapril 20 MG / Hydrochlorothiazide 12.5 MG Oral Tablet Box of 98	OMOP3120809	RxNorm Extension	Drug
Antihypertensive agent	36269935	Enalapril 20 MG / Hydrochlorothiazide 12.5 MG Oral Tablet Box of 56	OMOP3120810	RxNorm Extension	Drug
Antihypertensive agent	36269982	carvedilol 25 MG Delayed Release Oral Tablet Box of 98	OMOP3120857	RxNorm Extension	Drug
Antihypertensive agent	36269983	carvedilol 6.25 MG Oral Tablet Box of 56	OMOP3120858	RxNorm Extension	Drug
Antihypertensive agent	36269987	Canrenoate 200 MG Injection Box of 6	OMOP3120862	RxNorm Extension	Drug
Antihypertensive agent	36269999	brimonidine 2 MG/ML / Timolol 5 MG/ML Ophthalmic Solution Box of 3	OMOP3120874	RxNorm Extension	Drug
Antihypertensive agent	36270002	Bisoprolol 5 MG Oral Capsule Box of 28	OMOP3120877	RxNorm Extension	Drug
Antihypertensive agent	36270003	Bisoprolol 5 MG Oral Tablet Box of 60	OMOP3120878	RxNorm Extension	Drug
Antihypertensive agent	36270004	Bisoprolol 10 MG Oral Capsule Box of 98	OMOP3120879	RxNorm Extension	Drug
Antihypertensive agent	36270005	Bisoprolol 10 MG Oral Capsule	OMOP3120880	RxNorm Extension	Drug
Antihypertensive agent	36270025	Amlodipine 10 MG / Perindopril 10 MG Oral Tablet Box of 90	OMOP3120900	RxNorm Extension	Drug
Antihypertensive agent	36270026	Amlodipine 5 MG / Perindopril 10 MG Oral Tablet Box of 90	OMOP3120901	RxNorm Extension	Drug
Antihypertensive agent	36270027	Amlodipine 10 MG / Perindopril 5 MG Oral Tablet Box of 90	OMOP3120902	RxNorm Extension	Drug
Antihypertensive agent	36270028	Amlodipine 10 MG / Indapamide 2.5 MG / Perindopril 10 MG Oral Tablet Box of 90	OMOP3120903	RxNorm Extension	Drug
Antihypertensive agent	36270029	Amlodipine 10 MG / Indapamide 2.5 MG / Perindopril 10 MG Oral Tablet Box of 30	OMOP3120904	RxNorm Extension	Drug
Antihypertensive agent	36270030	Amlodipine 5 MG / Indapamide 2.5 MG / Perindopril 10 MG Oral Tablet Box of 30	OMOP3120905	RxNorm Extension	Drug
Antihypertensive agent	36270031	Amlodipine 5 MG / Indapamide 2.5 MG / Perindopril 10 MG Oral Tablet	OMOP3120906	RxNorm Extension	Drug
Antihypertensive agent	36270032	Amlodipine 10 MG / Indapamide 1.25 MG / Perindopril 5 MG Oral Tablet Box of 90	OMOP3120907	RxNorm Extension	Drug
Antihypertensive agent	36270033	Amlodipine 10 MG / Hydrochlorothiazide 25 MG / olmesartan 40 MG Oral Tablet Box of 98	OMOP3120908	RxNorm Extension	Drug
Antihypertensive agent	36270034	Amlodipine 5 MG / Hydrochlorothiazide 25 MG / olmesartan 40 MG Oral Tablet Box of 98	OMOP3120909	RxNorm Extension	Drug
Antihypertensive agent	36270035	Amlodipine 5 MG / Hydrochlorothiazide 12.5 MG / olmesartan 20 MG Oral Tablet Box of 98	OMOP3120910	RxNorm Extension	Drug
Antihypertensive agent	36270036	Amlodipine 10 MG / atorvastatin 40 MG / Perindopril 10 MG Oral Tablet Box of 90	OMOP3120911	RxNorm Extension	Drug
Antihypertensive agent	36270037	Amlodipine 5 MG / atorvastatin 20 MG / Perindopril 10 MG Oral Tablet	OMOP3120912	RxNorm Extension	Drug
Antihypertensive agent	36270038	Amlodipine 5 MG Oral Tablet Box of 56	OMOP3120913	RxNorm Extension	Drug
Antihypertensive agent	36270040	Amiloride 5 MG / Hydrochlorothiazide 50 MG Oral Tablet Box of 60	OMOP3120915	RxNorm Extension	Drug
Antihypertensive agent	36270060	Acebutolol 400 MG / Hydrochlorothiazide 25 MG Oral Tablet Box of 70	OMOP3120935	RxNorm Extension	Drug
Antihypertensive agent	36270065	Guanfacine 1 MG Extended Release Oral Capsule [Intuniv]	OMOP3120940	RxNorm Extension	Drug
Antihypertensive agent	36270086	zofenopril 15 MG Oral Tablet [Zopranol]	OMOP3120961	RxNorm Extension	Drug
Antihypertensive agent	36270098	valsartan 160 MG Oral Tablet [VALSARTAN KRKA] Box of 28	OMOP3120973	RxNorm Extension	Drug
Antihypertensive agent	36270099	valsartan 160 MG Oral Tablet [VALSARTAN KRKA]	OMOP3120974	RxNorm Extension	Drug
Antihypertensive agent	36270100	valsartan 160 MG Oral Tablet [Bespres] Box of 98	OMOP3120975	RxNorm Extension	Drug
Antihypertensive agent	36270101	valsartan 80 MG Delayed Release Oral Tablet [Diovane] Box of 56	OMOP3120976	RxNorm Extension	Drug
Antihypertensive agent	36270102	valsartan 80 MG Oral Tablet [VALSARTAN KRKA] Box of 98	OMOP3120977	RxNorm Extension	Drug
Antihypertensive agent	36270103	valsartan 80 MG Delayed Release Oral Tablet [VALSARTAN KRKA] Box of 98	OMOP3120978	RxNorm Extension	Drug
Antihypertensive agent	36270104	valsartan 80 MG Delayed Release Oral Tablet [VALSARTAN KRKA] Box of 28	OMOP3120979	RxNorm Extension	Drug
Antihypertensive agent	36270105	valsartan 80 MG Delayed Release Oral Tablet [VALSARTAN SANDOZ] Box of 98	OMOP3120980	RxNorm Extension	Drug
Antihypertensive agent	36270106	valsartan 80 MG Oral Tablet [VALSARTAN SANDOZ] Box of 28	OMOP3120981	RxNorm Extension	Drug
Antihypertensive agent	36270131	torsemide 10 MG Oral Tablet [Torrem]	OMOP3121006	RxNorm Extension	Drug
Antihypertensive agent	36270138	Timolol 0.001 MG/MG Ophthalmic Gel [GELTIM LP] Box of 90	OMOP3121013	RxNorm Extension	Drug
Antihypertensive agent	36270158	telmisartan 40 MG Oral Tablet [TELMISARTAN EG] Box of 28	OMOP3121033	RxNorm Extension	Drug
Antihypertensive agent	36270159	telmisartan 80 MG Oral Tablet [TELMISARTAN SANDOZ] Box of 98	OMOP3121034	RxNorm Extension	Drug
Antihypertensive agent	36270160	telmisartan 80 MG Oral Tablet [TELMISARTAN SANDOZ] Box of 28	OMOP3121035	RxNorm Extension	Drug
Antihypertensive agent	36270179	Spironolactone 100 MG Oral Tablet [Aldactone] Box of 30	OMOP3121054	RxNorm Extension	Drug
Antihypertensive agent	36270180	Sotalol 80 MG Oral Tablet [SOTALOL SANDOZ] Box of 60	OMOP3121055	RxNorm Extension	Drug
Antihypertensive agent	36270240	Ramipril 2.5 MG Oral Tablet [RAMIPRIL SANDOZ] Box of 98	OMOP3121115	RxNorm Extension	Drug
Antihypertensive agent	36270241	Ramipril 5 MG Oral Tablet [RAMIPRIL KRKA] Box of 28	OMOP3121116	RxNorm Extension	Drug
Antihypertensive agent	36270255	Propranolol 160 MG Extended Release Oral Capsule [PROPRANOLOL EG]	OMOP3121130	RxNorm Extension	Drug
Antihypertensive agent	36270256	Propranolol 80 MG Delayed Release Oral Capsule [PROPRANOLOL TEVA]	OMOP3121131	RxNorm Extension	Drug
Antihypertensive agent	36270257	Propranolol 40 MG Oral Tablet [PROPRANOLOL EG] Box of 100	OMOP3121132	RxNorm Extension	Drug
Antihypertensive agent	36270286	Perindopril 10 MG Oral Tablet [Coversyl] Box of 60	OMOP3121161	RxNorm Extension	Drug
Antihypertensive agent	36270287	Perindopril 4 MG Oral Tablet [PERINDOPRIL SANDOZ] Box of 60	OMOP3121162	RxNorm Extension	Drug
Antihypertensive agent	36270360	olmesartan 10 MG Oral Tablet [Olmesartan Krka]	OMOP3121235	RxNorm Extension	Drug
Antihypertensive agent	36270361	olmesartan 10 MG Oral Tablet [Olmesartan Teva] Box of 98	OMOP3121236	RxNorm Extension	Drug
Antihypertensive agent	36270362	olmesartan 10 MG Oral Tablet [Belsar] Box of 28	OMOP3121237	RxNorm Extension	Drug
Antihypertensive agent	36270363	olmesartan 40 MG Oral Tablet [Olmesartan Sandoz] Box of 28	OMOP3121238	RxNorm Extension	Drug
Antihypertensive agent	36270364	olmesartan 40 MG Delayed Release Oral Tablet [Olmesartan EG] Box of 98	OMOP3121239	RxNorm Extension	Drug
Antihypertensive agent	36270365	olmesartan 40 MG Oral Tablet [Olmesartan EG]	OMOP3121240	RxNorm Extension	Drug
Antihypertensive agent	36270366	olmesartan 40 MG Oral Tablet [Olmesartan Teva]	OMOP3121241	RxNorm Extension	Drug
Antihypertensive agent	36270367	olmesartan 20 MG Delayed Release Oral Tablet [Olmesartan Krka] Box of 98	OMOP3121242	RxNorm Extension	Drug
Antihypertensive agent	36270391	Nifedipine 30 MG Extended Release Oral Capsule [NIFEDIPINE EG] Box of 98	OMOP3121266	RxNorm Extension	Drug
Antihypertensive agent	36270392	Nifedipine 30 MG Extended Release Oral Capsule [NIFEDIPINE EG] Box of 28	OMOP3121267	RxNorm Extension	Drug
Antihypertensive agent	36270395	Nicardipine 1 MG/ML Injection [NICARDIPINE AGUETTANT] Box of 10	OMOP3121270	RxNorm Extension	Drug
Antihypertensive agent	36270396	nebivolol 5 MG Oral Tablet [Nebivolol Apotex]	OMOP3121271	RxNorm Extension	Drug
Antihypertensive agent	36270404	moxonidine 0.4 MG Oral Tablet [MOXONIDINE TEVA] Box of 100	OMOP3121279	RxNorm Extension	Drug
Antihypertensive agent	36270405	moxonidine 0.4 MG Delayed Release Oral Tablet [Moxon] Box of 28	OMOP3121280	RxNorm Extension	Drug
Antihypertensive agent	36270406	moxonidine 0.4 MG Delayed Release Oral Tablet [Moxon]	OMOP3121281	RxNorm Extension	Drug
Antihypertensive agent	36270407	moxonidine 0.2 MG Oral Tablet [MOXONIDINE TEVA]	OMOP3121282	RxNorm Extension	Drug
Antihypertensive agent	36270408	moxonidine 0.2 MG Delayed Release Oral Tablet [MOXONIDINE EG] Box of 98	OMOP3121283	RxNorm Extension	Drug
Antihypertensive agent	36270409	moxonidine 0.2 MG Oral Tablet [Moxon]	OMOP3121284	RxNorm Extension	Drug
Antihypertensive agent	36270426	Minoxidil 20 MG/ML Topical Solution [Neoxidil]	OMOP3121301	RxNorm Extension	Drug
Antihypertensive agent	36270433	Metoprolol 200 MG Extended Release Oral Capsule [METOPROLOL SANDOZ]	OMOP3121308	RxNorm Extension	Drug
Antihypertensive agent	36270434	Metoprolol 200 MG Extended Release Oral Capsule [Mylan-Metoprolol] Box of 60	OMOP3121309	RxNorm Extension	Drug
Antihypertensive agent	36270435	Metoprolol 100 MG Extended Release Oral Capsule [Metoprololsuccinat Teva] Box of 100	OMOP3121310	RxNorm Extension	Drug
Antihypertensive agent	36270436	Metoprolol 25 MG Extended Release Oral Capsule [Selozok]	OMOP3121311	RxNorm Extension	Drug
Antihypertensive agent	36270468	Losartan 100 MG Oral Tablet [LOSARTAN TEVA] Box of 98	OMOP3121343	RxNorm Extension	Drug
Antihypertensive agent	36270469	Losartan 50 MG Oral Tablet [LOSARTAN KRKA] Box of 28	OMOP3121344	RxNorm Extension	Drug
Antihypertensive agent	36270500	lercanidipine 10 MG Delayed Release Oral Tablet [LERCANIDIPINE EG] Box of 98	OMOP3121375	RxNorm Extension	Drug
Antihypertensive agent	36270501	lercanidipine 10 MG Delayed Release Oral Tablet [LERCANIDIPINE EG] Box of 28	OMOP3121376	RxNorm Extension	Drug
Antihypertensive agent	36270502	lercanidipine 20 MG Delayed Release Oral Tablet [Zanidip] Box of 98	OMOP3121377	RxNorm Extension	Drug
Antihypertensive agent	36270503	lercanidipine 20 MG Oral Tablet [LERCANIDIPINE EG] Box of 98	OMOP3121378	RxNorm Extension	Drug
Antihypertensive agent	36270511	Labetalol 5 MG/ML Injection [Trandate] Box of 5	OMOP3121386	RxNorm Extension	Drug
Antihypertensive agent	36270512	Labetalol 200 MG Delayed Release Oral Tablet [Trandate] Box of 75	OMOP3121387	RxNorm Extension	Drug
Antihypertensive agent	36270529	irbesartan 300 MG Delayed Release Oral Tablet [IRBESARTAN EG] Box of 28	OMOP3121404	RxNorm Extension	Drug
Antihypertensive agent	36270530	irbesartan 75 MG Oral Tablet [IRBESARTAN SANDOZ] Box of 28	OMOP3121405	RxNorm Extension	Drug
Antihypertensive agent	36270531	irbesartan 150 MG Delayed Release Oral Tablet [IRBESARTAN TEVA] Box of 98	OMOP3121406	RxNorm Extension	Drug
Antihypertensive agent	36270532	irbesartan 150 MG Oral Tablet [IRBESARTAN EG] Box of 98	OMOP3121407	RxNorm Extension	Drug
Antihypertensive agent	36270533	irbesartan 150 MG Oral Tablet [IRBESARTAN EG]	OMOP3121408	RxNorm Extension	Drug
Antihypertensive agent	36270534	irbesartan 150 MG Oral Tablet [IRBESARTAN SANDOZ] Box of 28	OMOP3121409	RxNorm Extension	Drug
Antihypertensive agent	36270547	Indapamide 2.5 MG / Perindopril 10 MG Oral Tablet [Coperindo] Box of 90	OMOP3121422	RxNorm Extension	Drug
Antihypertensive agent	36270548	Indapamide 2.5 MG / Perindopril 10 MG Oral Tablet [Coperindo] Box of 30	OMOP3121423	RxNorm Extension	Drug
Antihypertensive agent	36270549	Indapamide 2.5 MG / Perindopril 10 MG Oral Tablet [PRETERAX]	OMOP3121424	RxNorm Extension	Drug
Antihypertensive agent	36270550	Indapamide 0.625 MG / Perindopril 2.5 MG Oral Tablet [Coperindo] Box of 30	OMOP3121425	RxNorm Extension	Drug
Antihypertensive agent	36270551	Indapamide 0.625 MG / Perindopril 2 MG Oral Tablet [Perindopril Indapamid Sandoz] Box of 90	OMOP3121426	RxNorm Extension	Drug
Antihypertensive agent	36270552	Indapamide 0.625 MG / Perindopril 2 MG Oral Tablet [Perindopril Indapamid Sandoz] Box of 30	OMOP3121427	RxNorm Extension	Drug
Antihypertensive agent	36270576	Hydrochlorothiazide 25 MG / valsartan 160 MG Oral Tablet [Co-Diovan] Box of 98	OMOP3121451	RxNorm Extension	Drug
Antihypertensive agent	36270577	Hydrochlorothiazide 12.5 MG / valsartan 80 MG Oral Tablet [VALSARTAN/HYDROCHLOROTHIAZIDE SANDOZ] Box of 98	OMOP3121452	RxNorm Extension	Drug
Antihypertensive agent	36270578	Hydrochlorothiazide 12.5 MG / valsartan 80 MG Oral Tablet [Co-Valsartan EG] Box of 98	OMOP3121453	RxNorm Extension	Drug
Antihypertensive agent	36270579	Hydrochlorothiazide 12.5 MG / valsartan 160 MG Oral Tablet [Co-Bespres] Box of 98	OMOP3121454	RxNorm Extension	Drug
Antihypertensive agent	36270580	Hydrochlorothiazide 12.5 MG / valsartan 160 MG Oral Tablet [VALSARTAN/HYDROCHLOROTHIAZIDE SANDOZ] Box of 56	OMOP3121455	RxNorm Extension	Drug
Antihypertensive agent	36270581	Hydrochlorothiazide 12.5 MG / valsartan 160 MG Oral Tablet [VALSARTAN/HYDROCHLOROTHIAZIDE SANDOZ]	OMOP3121456	RxNorm Extension	Drug
Antihypertensive agent	36270582	Hydrochlorothiazide 12.5 MG / telmisartan 40 MG Oral Tablet [TELMISARTAN/HYDROCHLOROTHIAZIDE SANDOZ] Box of 28	OMOP3121457	RxNorm Extension	Drug
Antihypertensive agent	36270583	Hydrochlorothiazide 25 MG / Ramipril 5 MG Oral Tablet [Ramipril / HCTZ Krka] Box of 98	OMOP3121458	RxNorm Extension	Drug
Antihypertensive agent	36270584	Hydrochlorothiazide 25 MG / Ramipril 5 MG Oral Tablet [Tritazide] Box of 28	OMOP3121459	RxNorm Extension	Drug
Antihypertensive agent	36270585	Hydrochlorothiazide 25 MG / olmesartan 40 MG Oral Tablet [Belsar] Box of 98	OMOP3121460	RxNorm Extension	Drug
Antihypertensive agent	36270586	Hydrochlorothiazide 25 MG / olmesartan 40 MG Oral Tablet [COOLMETEC] Box of 28	OMOP3121461	RxNorm Extension	Drug
Antihypertensive agent	36270587	Hydrochlorothiazide 25 MG / olmesartan 40 MG Delayed Release Oral Tablet [COOLMETEC] Box of 28	OMOP3121462	RxNorm Extension	Drug
Antihypertensive agent	36270588	Hydrochlorothiazide 25 MG / olmesartan 40 MG Oral Tablet [Olmesartan Plus HCT EG] Box of 28	OMOP3121463	RxNorm Extension	Drug
Antihypertensive agent	36270589	Hydrochlorothiazide 12.5 MG / olmesartan 40 MG Oral Tablet [Olmesartan / HCTZ Krka] Box of 98	OMOP3121464	RxNorm Extension	Drug
Antihypertensive agent	36270590	Hydrochlorothiazide 12.5 MG / olmesartan 40 MG Delayed Release Oral Tablet [Olmesartan / HCTZ Krka] Box of 98	OMOP3121465	RxNorm Extension	Drug
Antihypertensive agent	36270591	Hydrochlorothiazide 25 MG / olmesartan 20 MG Delayed Release Oral Tablet [Olmesartan Plus HCT EG]	OMOP3121466	RxNorm Extension	Drug
Antihypertensive agent	36270592	Hydrochlorothiazide 25 MG / olmesartan 20 MG Oral Tablet [Olmesartan / HCTZ Krka] Box of 98	OMOP3121467	RxNorm Extension	Drug
Antihypertensive agent	36270593	Hydrochlorothiazide 25 MG / olmesartan 20 MG Delayed Release Oral Tablet [Belsar] Box of 98	OMOP3121468	RxNorm Extension	Drug
Antihypertensive agent	36270594	Hydrochlorothiazide 25 MG / olmesartan 20 MG Delayed Release Oral Tablet [COOLMETEC] Box of 98	OMOP3121469	RxNorm Extension	Drug
Antihypertensive agent	36270595	Hydrochlorothiazide 12.5 MG / olmesartan 20 MG Oral Tablet [Olmesartan / HCTZ Krka]	OMOP3121470	RxNorm Extension	Drug
Antihypertensive agent	36270596	Hydrochlorothiazide 12.5 MG / olmesartan 20 MG Oral Tablet [Co-Olmesartan Sandoz]	OMOP3121471	RxNorm Extension	Drug
Antihypertensive agent	36270597	Hydrochlorothiazide 12.5 MG / nebivolol 5 MG Oral Tablet [Nobiretic] Box of 28	OMOP3121472	RxNorm Extension	Drug
Antihypertensive agent	36270598	Hydrochlorothiazide 12.5 MG / Metoprolol 100 MG Extended Release Oral Capsule [Zok-Zid] Box of 28	OMOP3121473	RxNorm Extension	Drug
Antihypertensive agent	36270599	Hydrochlorothiazide 25 MG / Losartan 100 MG Oral Tablet [Co-Losartan Teva] Box of 98	OMOP3121474	RxNorm Extension	Drug
Antihypertensive agent	36270600	Hydrochlorothiazide 25 MG / Losartan 100 MG Delayed Release Oral Tablet [Co-Losartan Apotex] Box of 98	OMOP3121475	RxNorm Extension	Drug
Antihypertensive agent	36270601	Hydrochlorothiazide 12.5 MG / Losartan 50 MG Oral Tablet [Cozaar-Comp] Box of 98	OMOP3121476	RxNorm Extension	Drug
Antihypertensive agent	36270602	Hydrochlorothiazide 12.5 MG / Losartan 50 MG Delayed Release Oral Tablet [Co-Losartan Apotex]	OMOP3121477	RxNorm Extension	Drug
Antihypertensive agent	36270603	Hydrochlorothiazide 12.5 MG / Losartan 50 MG Delayed Release Oral Tablet [Losartan Plus EG] Box of 98	OMOP3121478	RxNorm Extension	Drug
Antihypertensive agent	36270604	Hydrochlorothiazide 12.5 MG / Losartan 50 MG Delayed Release Oral Tablet [Losartan Plus EG] Box of 28	OMOP3121479	RxNorm Extension	Drug
Antihypertensive agent	36270605	Hydrochlorothiazide 12.5 MG / Losartan 50 MG Delayed Release Oral Tablet [Loortan Plus]	OMOP3121480	RxNorm Extension	Drug
Antihypertensive agent	36270606	Hydrochlorothiazide 12.5 MG / Lisinopril 20 MG Oral Tablet [Lisinopril Hct Sandoz] Box of 98	OMOP3121481	RxNorm Extension	Drug
Antihypertensive agent	36270607	Hydrochlorothiazide 25 MG / irbesartan 300 MG Oral Tablet [IRBESARTAN/HYDROCHLOROTHIAZIDE SANDOZ] Box of 28	OMOP3121482	RxNorm Extension	Drug
Antihypertensive agent	36270608	Hydrochlorothiazide 25 MG / irbesartan 300 MG Oral Tablet [IRBESARTAN/HYDROCHLOROTHIAZIDE SANDOZ]	OMOP3121483	RxNorm Extension	Drug
Antihypertensive agent	36270609	Hydrochlorothiazide 12.5 MG / irbesartan 150 MG Oral Tablet [Irbesartan / HCT EG] Box of 28	OMOP3121484	RxNorm Extension	Drug
Antihypertensive agent	36270624	Furosemide 40 MG Oral Tablet [FUROSEMIDE EG] Box of 50	OMOP3121499	RxNorm Extension	Drug
Antihypertensive agent	36270650	Felodipine 5 MG Extended Release Oral Capsule [Felodipin Sandoz] Box of 100	OMOP3121525	RxNorm Extension	Drug
Antihypertensive agent	36270651	Felodipine 5 MG Extended Release Oral Capsule [Felodipin Sandoz] Box of 30	OMOP3121526	RxNorm Extension	Drug
Antihypertensive agent	36270652	Felodipine 5 MG Extended Release Oral Capsule [Plendil] Box of 28	OMOP3121527	RxNorm Extension	Drug
Antihypertensive agent	36270653	Felodipine 5 MG Extended Release Oral Capsule [Plendil]	OMOP3121528	RxNorm Extension	Drug
Antihypertensive agent	36270699	Enalapril 10 MG / lercanidipine 10 MG Oral Tablet [Zanicombo] Box of 56	OMOP3121574	RxNorm Extension	Drug
Antihypertensive agent	36270745	Diltiazem 180 MG Extended Release Oral Capsule [DILTIAZEM SANDOZ] Box of 28	OMOP3121620	RxNorm Extension	Drug
Antihypertensive agent	36270746	Diltiazem 180 MG Extended Release Oral Capsule [Progor]	OMOP3121621	RxNorm Extension	Drug
Antihypertensive agent	36270839	carvedilol 25 MG Oral Tablet [CARVEDILOL EG] Box of 56	OMOP3121714	RxNorm Extension	Drug
Antihypertensive agent	36270840	carvedilol 6.25 MG Delayed Release Oral Tablet [CARVEDILOL TEVA] Box of 100	OMOP3121715	RxNorm Extension	Drug
Antihypertensive agent	36270841	carvedilol 6.25 MG Delayed Release Oral Tablet [Carvedilol Sandoz] Box of 100	OMOP3121716	RxNorm Extension	Drug
Antihypertensive agent	36270842	carvedilol 6.25 MG Delayed Release Oral Tablet [CARVEDILOL EG] Box of 98	OMOP3121717	RxNorm Extension	Drug
Antihypertensive agent	36270843	carvedilol 6.25 MG Delayed Release Oral Tablet [KREDEX] Box of 56	OMOP3121718	RxNorm Extension	Drug
Antihypertensive agent	36270844	carvedilol 6.25 MG Oral Tablet [CARVEDILOL MYLAN] Box of 56	OMOP3121719	RxNorm Extension	Drug
Antihypertensive agent	36270848	Captopril 25 MG Oral Tablet [CAPTOPRIL SANDOZ] Box of 60	OMOP3121723	RxNorm Extension	Drug
Antihypertensive agent	36270850	candesartan 8 MG / Hydrochlorothiazide 12.5 MG Oral Tablet [CANDESARTAN/HYDROCHLOROTHIAZIDE SANDOZ] Box of 28	OMOP3121725	RxNorm Extension	Drug
Antihypertensive agent	36270851	candesartan 16 MG / Hydrochlorothiazide 12.5 MG Oral Tablet [CANDESARTAN/HYDROCHLOROTHIAZIDE TEVA] Box of 98	OMOP3121726	RxNorm Extension	Drug
Antihypertensive agent	36270852	candesartan 32 MG Oral Tablet [CANDESARTAN SANDOZ] Box of 98	OMOP3121727	RxNorm Extension	Drug
Antihypertensive agent	36270853	candesartan 8 MG Oral Tablet [CANDESARTAN SANDOZ] Box of 28	OMOP3121728	RxNorm Extension	Drug
Antihypertensive agent	36270854	candesartan 8 MG Oral Tablet [CANDESARTAN KRKA] Box of 98	OMOP3121729	RxNorm Extension	Drug
Antihypertensive agent	36270855	candesartan 16 MG Oral Tablet [CANDESARTAN SANDOZ] Box of 56	OMOP3121730	RxNorm Extension	Drug
Antihypertensive agent	36270882	Bisoprolol 5 MG / Perindopril 10 MG Oral Tablet [Bipressil]	OMOP3121757	RxNorm Extension	Drug
Antihypertensive agent	36270883	Bisoprolol 10 MG / Hydrochlorothiazide 25 MG Oral Tablet [BISOPROLOL/HYDROCHLOROTHIAZIDE RATIOPHARM] Box of 100	OMOP3121758	RxNorm Extension	Drug
Antihypertensive agent	36270884	Bisoprolol 10 MG / Hydrochlorothiazide 25 MG Oral Tablet [BISOPROLOL/HYDROCHLOROTHIAZIDE TEVA]	OMOP3121759	RxNorm Extension	Drug
Antihypertensive agent	36270885	Bisoprolol 10 MG / Hydrochlorothiazide 25 MG Oral Tablet [BISOPROLOL/HYDROCHLOROTHIAZIDE MYLAN] Box of 100	OMOP3121760	RxNorm Extension	Drug
Antihypertensive agent	36270886	Bisoprolol 10 MG / Hydrochlorothiazide 25 MG Oral Tablet [Co-Bisoprolol EG] Box of 56	OMOP3121761	RxNorm Extension	Drug
Antihypertensive agent	36270887	Bisoprolol 10 MG / Hydrochlorothiazide 25 MG Oral Tablet [Co-Bisoprolol EG]	OMOP3121762	RxNorm Extension	Drug
Antihypertensive agent	36270888	Bisoprolol 10 MG / Hydrochlorothiazide 6.25 MG Oral Tablet [LODOZ] Box of 84	OMOP3121763	RxNorm Extension	Drug
Antihypertensive agent	36270889	Bisoprolol 2.5 MG / Hydrochlorothiazide 6.25 MG Delayed Release Oral Tablet [Co-Bisoprolol EG] Box of 28	OMOP3121764	RxNorm Extension	Drug
Antihypertensive agent	36270890	Bisoprolol 2.5 MG / Hydrochlorothiazide 6.25 MG Oral Tablet [LODOZ] Box of 28	OMOP3121765	RxNorm Extension	Drug
Antihypertensive agent	36270891	Bisoprolol 5 MG Oral Capsule [Emconcor]	OMOP3121766	RxNorm Extension	Drug
Antihypertensive agent	36270892	Bisoprolol 5 MG Oral Capsule [BISOPROLOL SANDOZ]	OMOP3121767	RxNorm Extension	Drug
Antihypertensive agent	36270893	Bisoprolol 5 MG Oral Tablet [Isoten] Box of 100	OMOP3121768	RxNorm Extension	Drug
Antihypertensive agent	36270894	Bisoprolol 5 MG Oral Tablet [Isoten] Box of 56	OMOP3121769	RxNorm Extension	Drug
Antihypertensive agent	36270895	Bisoprolol 10 MG Oral Capsule [BISOPROLOL SANDOZ] Box of 56	OMOP3121770	RxNorm Extension	Drug
Antihypertensive agent	36270896	Bisoprolol 10 MG Oral Tablet [Emconcor]	OMOP3121771	RxNorm Extension	Drug
Antihypertensive agent	36270897	Bisoprolol 10 MG Oral Tablet [BISOPROLOL MYLAN] Box of 100	OMOP3121772	RxNorm Extension	Drug
Antihypertensive agent	36270898	Bisoprolol 10 MG Oral Tablet [Isoten]	OMOP3121773	RxNorm Extension	Drug
Antihypertensive agent	36270899	Bisoprolol 2.5 MG Oral Capsule [Emconcor]	OMOP3121774	RxNorm Extension	Drug
Antihypertensive agent	36270900	Bisoprolol 2.5 MG Oral Capsule [Isoten] Box of 28	OMOP3121775	RxNorm Extension	Drug
Antihypertensive agent	36270901	Bisoprolol 2.5 MG Oral Tablet [BISOPROLOL SANDOZ] Box of 60	OMOP3121776	RxNorm Extension	Drug
Antihypertensive agent	36270902	Bisoprolol 2.5 MG Delayed Release Oral Tablet [BISOPROLOL MYLAN] Box of 100	OMOP3121777	RxNorm Extension	Drug
Antihypertensive agent	36270951	Atenolol 50 MG / Chlorthalidone 12.5 MG Oral Tablet [Atenolol / Chlortalidone EG]	OMOP3121826	RxNorm Extension	Drug
Antihypertensive agent	36270974	Amlodipine 5 MG / valsartan 80 MG Oral Tablet [Exforge] Box of 98	OMOP3121849	RxNorm Extension	Drug
Antihypertensive agent	36270975	Amlodipine 10 MG / Perindopril 5 MG Oral Tablet [COVERAM] Box of 90	OMOP3121850	RxNorm Extension	Drug
Antihypertensive agent	36270976	Amlodipine 10 MG / Perindopril 5 MG Oral Tablet [Peramteva] Box of 120	OMOP3121851	RxNorm Extension	Drug
Antihypertensive agent	36270977	Amlodipine 5 MG / Perindopril 5 MG Oral Tablet [COVERAM] Box of 90	OMOP3121852	RxNorm Extension	Drug
Antihypertensive agent	36270978	Amlodipine 5 MG / Perindopril 5 MG Oral Tablet [Peramteva] Box of 120	OMOP3121853	RxNorm Extension	Drug
Antihypertensive agent	36270979	Amlodipine 5 MG / olmesartan 40 MG Oral Tablet [Forzaten] Box of 98	OMOP3121854	RxNorm Extension	Drug
Antihypertensive agent	36270980	Amlodipine 5 MG / Indapamide 1.25 MG / Perindopril 5 MG Oral Tablet [TRIPLIXAM]	OMOP3121855	RxNorm Extension	Drug
Antihypertensive agent	36270981	Amlodipine 5 MG / Hydrochlorothiazide 12.5 MG / olmesartan 40 MG Oral Tablet [Sevikar / HCT] Box of 98	OMOP3121856	RxNorm Extension	Drug
Antihypertensive agent	36270982	Amlodipine 5 MG / Hydrochlorothiazide 12.5 MG / olmesartan 40 MG Oral Tablet [Sevikar / HCT]	OMOP3121857	RxNorm Extension	Drug
Antihypertensive agent	36270983	Amlodipine 5 MG / Hydrochlorothiazide 12.5 MG / olmesartan 40 MG Oral Tablet [Forzaten / HCT] Box of 98	OMOP3121858	RxNorm Extension	Drug
Antihypertensive agent	36270984	Amlodipine 5 MG / Hydrochlorothiazide 12.5 MG / olmesartan 20 MG Oral Tablet [Sevikar / HCT] Box of 98	OMOP3121859	RxNorm Extension	Drug
Antihypertensive agent	36270985	Amlodipine 5 MG / Hydrochlorothiazide 12.5 MG / olmesartan 20 MG Oral Tablet [Sevikar / HCT] Box of 28	OMOP3121860	RxNorm Extension	Drug
Antihypertensive agent	36270986	Amlodipine 5 MG / Hydrochlorothiazide 12.5 MG / olmesartan 20 MG Oral Tablet [Forzaten / HCT] Box of 28	OMOP3121861	RxNorm Extension	Drug
Antihypertensive agent	36270987	Amlodipine 5 MG / Hydrochlorothiazide 12.5 MG / olmesartan 20 MG Oral Tablet [Forzaten / HCT]	OMOP3121862	RxNorm Extension	Drug
Antihypertensive agent	36270988	Amlodipine 10 MG Oral Tablet [AMLODIPINE EG] Box of 100	OMOP3121863	RxNorm Extension	Drug
Antihypertensive agent	36270989	Amlodipine 10 MG Oral Tablet [AMLODIPINE TEVA] Box of 30	OMOP3121864	RxNorm Extension	Drug
Antihypertensive agent	36270990	Amlodipine 5 MG Oral Tablet [AMLODIPINE MYLAN] Box of 100	OMOP3121865	RxNorm Extension	Drug
Antihypertensive agent	36270991	Amlodipine 5 MG Oral Tablet [AMLODIPINE TEVA] Box of 28	OMOP3121866	RxNorm Extension	Drug
Antihypertensive agent	36270992	Amlodipine 5 MG Oral Tablet [AMLODIPINE SANDOZ] Box of 60	OMOP3121867	RxNorm Extension	Drug
Antihypertensive agent	36270993	Amlodipine 5 MG Oral Tablet [Amlodipine Apotex] Box of 56	OMOP3121868	RxNorm Extension	Drug
Antihypertensive agent	36270998	Amiloride 5 MG / Furosemide 40 MG Oral Tablet [Frusamil]	OMOP3121873	RxNorm Extension	Drug
Antihypertensive agent	36271041	Acebutolol 400 MG / Hydrochlorothiazide 25 MG Oral Tablet [Sectrazide]	OMOP3121916	RxNorm Extension	Drug
Antihypertensive agent	36271042	Acebutolol 400 MG Oral Tablet [Sectral] Box of 70	OMOP3121917	RxNorm Extension	Drug
Antihypertensive agent	36271046	moxonidine 0.2 MG Oral Tablet [Moxon] Box of 28 by Mylan	OMOP3121921	RxNorm Extension	Drug
Antihypertensive agent	36271051	Bisoprolol 2.5 MG Delayed Release Oral Tablet [BISOPROLOL MYLAN] Box of 100 by Mylan	OMOP3121926	RxNorm Extension	Drug
Antihypertensive agent	36271054	Amlodipine 5 MG Oral Tablet [AMLODIPINE MYLAN] Box of 30 by Mylan	OMOP3121929	RxNorm Extension	Drug
Antihypertensive agent	36271058	olmesartan 40 MG Oral Tablet [Olmesartan Krka] Box of 98 by KRKA	OMOP3121933	RxNorm Extension	Drug
Antihypertensive agent	36271067	lercanidipine 10 MG Delayed Release Oral Tablet [LERCANIDIPINE SANDOZ] Box of 56 by Sandoz	OMOP3121942	RxNorm Extension	Drug
Antihypertensive agent	36271070	carvedilol 25 MG Oral Tablet [Carvedilol Sandoz] Box of 100 by Sandoz	OMOP3121945	RxNorm Extension	Drug
Antihypertensive agent	36271075	olmesartan 40 MG Delayed Release Oral Tablet [Olmesartan Sandoz] Box of 98 by Sandoz	OMOP3121950	RxNorm Extension	Drug
Antihypertensive agent	36271080	lercanidipine 10 MG Oral Tablet [LERCANIDIPINE SANDOZ] Box of 28 by Sandoz	OMOP3121955	RxNorm Extension	Drug
Antihypertensive agent	36271087	Canrenoate 200 MG Injection [Soldactone] Box of 6 by Continental	OMOP3121962	RxNorm Extension	Drug
Antihypertensive agent	36271091	Ramipril 2.5 MG Oral Tablet [RAMIPRIL SANDOZ] Box of 98 by Sandoz	OMOP3121966	RxNorm Extension	Drug
Antihypertensive agent	36271093	Ramipril 5 MG Oral Tablet [RAMIPRIL SANDOZ] Box of 56 by Sandoz	OMOP3121968	RxNorm Extension	Drug
Antihypertensive agent	36271098	nebivolol 5 MG Oral Tablet [NEBIVOLOL EG] Box of 28 by Eurogenerics	OMOP3121973	RxNorm Extension	Drug
Antihypertensive agent	36271111	Hydrochlorothiazide 25 MG / valsartan 160 MG Oral Tablet [VALSARTAN/HYDROCHLOROTHIAZIDE SANDOZ] Box of 28 by Sandoz	OMOP3121986	RxNorm Extension	Drug
Antihypertensive agent	36271116	nebivolol 5 MG Oral Tablet [NEBIVOLOL MYLAN] Box of 100 by Mylan	OMOP3121991	RxNorm Extension	Drug
Antihypertensive agent	36271120	valsartan 160 MG Delayed Release Oral Tablet [VALSARTAN EG] Box of 28 by Eurogenerics	OMOP3121995	RxNorm Extension	Drug
Antihypertensive agent	36271125	Hydrochlorothiazide 12.5 MG / olmesartan 20 MG Oral Tablet [Co-Olmesartan Sandoz] Box of 98 by Sandoz	OMOP3122000	RxNorm Extension	Drug
Antihypertensive agent	36271132	Bisoprolol 10 MG / Hydrochlorothiazide 6.25 MG Oral Tablet [LODOZ] Box of 84 by Merck	OMOP3122007	RxNorm Extension	Drug
Antihypertensive agent	36271138	Hydrochlorothiazide 12.5 MG / Losartan 50 MG Delayed Release Oral Tablet [Losartan Hct Sandoz] Box of 28 by Sandoz	OMOP3122013	RxNorm Extension	Drug
Antihypertensive agent	36271140	Atenolol 50 MG Oral Tablet [ATENOLOL SANDOZ] Box of 56 by Sandoz	OMOP3122015	RxNorm Extension	Drug
Antihypertensive agent	36271142	Bisoprolol 5 MG Oral Capsule [Emconcor] Box of 28 by Merck	OMOP3122017	RxNorm Extension	Drug
Antihypertensive agent	36271148	Perindopril 4 MG Oral Tablet [PERINDOPRIL SANDOZ] Box of 60 by Sandoz	OMOP3122023	RxNorm Extension	Drug
Antihypertensive agent	36271153	Indapamide 2.5 MG / Perindopril 10 MG Oral Tablet [PRETERAX] Box of 90 by Servier	OMOP3122028	RxNorm Extension	Drug
Antihypertensive agent	36271156	Guanfacine 3 MG Extended Release Oral Capsule [Intuniv] Box of 28 by Shire	OMOP3122031	RxNorm Extension	Drug
Antihypertensive agent	36271159	Hydrochlorothiazide 25 MG / valsartan 160 MG Oral Tablet [Co-Diovan] Box of 98 by Novartis	OMOP3122034	RxNorm Extension	Drug
Antihypertensive agent	36271160	Hydrochlorothiazide 12.5 MG / irbesartan 150 MG Delayed Release Oral Tablet [IRBESARTAN/HYDROCHLOROTHIAZIDE SANDOZ] Box of 28 by Sandoz	OMOP3122035	RxNorm Extension	Drug
Antihypertensive agent	36271166	Amlodipine 5 MG / Hydrochlorothiazide 12.5 MG / olmesartan 20 MG Oral Tablet [Forzaten / HCT] Box of 28 by Menarini	OMOP3122041	RxNorm Extension	Drug
Antihypertensive agent	36271168	Bisoprolol 10 MG / Hydrochlorothiazide 25 MG Oral Tablet [BISOPROLOL/HYDROCHLOROTHIAZIDE SANDOZ] Box of 60 by Sandoz	OMOP3122043	RxNorm Extension	Drug
Antihypertensive agent	36271172	valsartan 320 MG Oral Tablet [VALSARTAN KRKA] Box of 98 by KRKA	OMOP3122047	RxNorm Extension	Drug
Antihypertensive agent	36271175	Amlodipine 5 MG / Indapamide 2.5 MG / Perindopril 10 MG Oral Tablet [TRIPLIXAM] Box of 30 by Servier	OMOP3122050	RxNorm Extension	Drug
Antihypertensive agent	36271180	Hydrochlorothiazide 12.5 MG / olmesartan 40 MG Oral Tablet [Co-Olmesartan Sandoz] Box of 98 by Sandoz	OMOP3122055	RxNorm Extension	Drug
Antihypertensive agent	36271184	Hydrochlorothiazide 25 MG / valsartan 160 MG Delayed Release Oral Tablet [Co-Valsartan EG] Box of 98 by Eurogenerics	OMOP3122059	RxNorm Extension	Drug
Antihypertensive agent	36271187	Bisoprolol 2.5 MG / Hydrochlorothiazide 6.25 MG Delayed Release Oral Tablet [LODOZ] Box of 84 by Merck	OMOP3122062	RxNorm Extension	Drug
Antihypertensive agent	36271196	Metoprolol 100 MG Extended Release Oral Capsule [METOPROLOL SANDOZ] Box of 28 by Sandoz	OMOP3122071	RxNorm Extension	Drug
Antihypertensive agent	36271204	Hydrochlorothiazide 12.5 MG / telmisartan 80 MG Oral Tablet [Telmisartan Plus HCT EG] Box of 98 by Eurogenerics	OMOP3122079	RxNorm Extension	Drug
Antihypertensive agent	36271208	Hydrochlorothiazide 12.5 MG / irbesartan 150 MG Oral Tablet [IRBESARTAN HYDROCHLOROTHIAZIDE TEVA] Box of 98 by TEVA	OMOP3122083	RxNorm Extension	Drug
Antihypertensive agent	36271213	Indapamide 2.5 MG / Perindopril 10 MG Oral Tablet [Coversyl] Box of 90 by Eutherapie	OMOP3122088	RxNorm Extension	Drug
Antihypertensive agent	36271219	Atenolol 100 MG Oral Tablet [ATENOLOL EG] Box of 28 by Eurogenerics	OMOP3122094	RxNorm Extension	Drug
Antihypertensive agent	36271222	Hydrochlorothiazide 12.5 MG / telmisartan 80 MG Oral Tablet [TELMISARTAN/HYDROCHLOROTHIAZIDE SANDOZ] Box of 98 by Sandoz	OMOP3122097	RxNorm Extension	Drug
Antihypertensive agent	36271224	Bumetanide 5 MG Oral Tablet [Burinex] Box of 20 by Leo	OMOP3122099	RxNorm Extension	Drug
Antihypertensive agent	36271236	Nifedipine 60 MG Extended Release Oral Capsule [NIFEDIPINE EG] Box of 56 by Eurogenerics	OMOP3122111	RxNorm Extension	Drug
Antihypertensive agent	36271248	Bisoprolol 2.5 MG / Hydrochlorothiazide 6.25 MG Delayed Release Oral Tablet [Co-Bisoprolol EG] Box of 98 by Eurogenerics	OMOP3122123	RxNorm Extension	Drug
Antihypertensive agent	36271250	Hydrochlorothiazide 25 MG / irbesartan 300 MG Delayed Release Oral Tablet [IRBESARTAN/HYDROCHLOROTHIAZIDE SANDOZ] Box of 28 by Sandoz	OMOP3122125	RxNorm Extension	Drug
Antihypertensive agent	36271265	Enalapril 5 MG Oral Tablet [ENALAPRIL SANDOZ] Box of 28 by Sandoz	OMOP3122140	RxNorm Extension	Drug
Antihypertensive agent	36271269	Amlodipine 5 MG / Hydrochlorothiazide 25 MG / olmesartan 40 MG Oral Tablet [Sevikar / HCT] Box of 98 by Daiichi Sankyo	OMOP3122144	RxNorm Extension	Drug
Antihypertensive agent	36271280	Amlodipine 5 MG / Hydrochlorothiazide 12.5 MG / olmesartan 40 MG Oral Tablet [Forzaten / HCT] Box of 98 by Menarini	OMOP3122155	RxNorm Extension	Drug
Antihypertensive agent	36271281	Hydrochlorothiazide 25 MG / telmisartan 80 MG Oral Tablet [Micardis] Box of 98 by Boehringer Ingelheim	OMOP3122156	RxNorm Extension	Drug
Antihypertensive agent	36271287	moxonidine 0.4 MG Delayed Release Oral Tablet [MOXONIDINE MYLAN] Box of 98 by Mylan	OMOP3122162	RxNorm Extension	Drug
Antihypertensive agent	36271294	telmisartan 20 MG Oral Tablet [TELMISARTAN SANDOZ] Box of 28 by Sandoz	OMOP3122169	RxNorm Extension	Drug
Antihypertensive agent	36271298	Hydrochlorothiazide 12.5 MG / Losartan 50 MG Oral Tablet [Losartan Plus EG] Box of 98 by Eurogenerics	OMOP3122173	RxNorm Extension	Drug
Antihypertensive agent	36271302	mepirodipine 20 MG Delayed Release Oral Capsule [Vasexten] Box of 56 by Astellas	OMOP3122177	RxNorm Extension	Drug
Antihypertensive agent	36271306	Amiloride 5 MG / Hydrochlorothiazide 50 MG Oral Tablet [AMILORIDE HYDROCHLOROTHIAZIDE TEVA] Box of 120 by TEVA	OMOP3122181	RxNorm Extension	Drug
Antihypertensive agent	36271312	Hydrochlorothiazide 25 MG / nebivolol 5 MG Oral Tablet [Nobiretic] Box of 28 by Menarini	OMOP3122187	RxNorm Extension	Drug
Antihypertensive agent	36271315	Losartan 50 MG Delayed Release Oral Tablet [LOSARTAN KRKA] Box of 28 by KRKA	OMOP3122190	RxNorm Extension	Drug
Antihypertensive agent	36271321	Hydrochlorothiazide 12.5 MG / Losartan 50 MG Oral Tablet [Co-Losartan Apotex] Box of 98 by Apotex	OMOP3122196	RxNorm Extension	Drug
Antihypertensive agent	36271325	Bisoprolol 2.5 MG Oral Tablet [Bisoprolol Apotex] Box of 100 by Apotex	OMOP3122200	RxNorm Extension	Drug
Antihypertensive agent	36271326	Lisinopril 5 MG Oral Tablet [LISINOPRIL SANDOZ] Box of 30 by Sandoz	OMOP3122201	RxNorm Extension	Drug
Antihypertensive agent	36271328	Hydrochlorothiazide 25 MG / olmesartan 20 MG Delayed Release Oral Tablet [Belsar] Box of 98 by Menarini	OMOP3122203	RxNorm Extension	Drug
Antihypertensive agent	36271329	Metoprolol 200 MG Extended Release Oral Capsule [Metoprolol EG] Box of 98 by Eurogenerics	OMOP3122204	RxNorm Extension	Drug
Antihypertensive agent	36271330	candesartan 8 MG / Hydrochlorothiazide 12.5 MG Oral Tablet [CANDESARTAN/HYDROCHLOROTHIAZIDE SANDOZ] Box of 28 by Sandoz	OMOP3122205	RxNorm Extension	Drug
Antihypertensive agent	36271342	olmesartan 20 MG Oral Tablet [Olmesartan Krka] Box of 28 by KRKA	OMOP3122217	RxNorm Extension	Drug
Antihypertensive agent	36271351	Hydrochlorothiazide 12.5 MG / irbesartan 300 MG Delayed Release Oral Tablet [IRBESARTAN/HYDROCHLOROTHIAZIDE SANDOZ] Box of 28 by Sandoz	OMOP3122226	RxNorm Extension	Drug
Antihypertensive agent	36271352	lercanidipine 10 MG Delayed Release Oral Tablet [LERCANIDIPINE EG] Box of 28 by Eurogenerics	OMOP3122227	RxNorm Extension	Drug
Antihypertensive agent	36271362	valsartan 160 MG Oral Tablet [VALSARTAN SANDOZ] Box of 28 by Sandoz	OMOP3122237	RxNorm Extension	Drug
Antihypertensive agent	36271369	Bisoprolol 5 MG / Hydrochlorothiazide 12.5 MG Oral Tablet [Co-Bisoprolol EG] Box of 28 by Eurogenerics	OMOP3122244	RxNorm Extension	Drug
Antihypertensive agent	36271370	Hydrochlorothiazide 12.5 MG / Losartan 50 MG Delayed Release Oral Tablet [Losartan Hct Sandoz] Box of 56 by Sandoz	OMOP3122245	RxNorm Extension	Drug
Antihypertensive agent	36271371	Hydrochlorothiazide 25 MG / olmesartan 20 MG Delayed Release Oral Tablet [Belsar] Box of 28 by Menarini	OMOP3122246	RxNorm Extension	Drug
Antihypertensive agent	36271375	olmesartan 20 MG Oral Tablet [Belsar] Box of 28 by Menarini	OMOP3122250	RxNorm Extension	Drug
Antihypertensive agent	36271376	Hydrochlorothiazide 25 MG / olmesartan 20 MG Oral Tablet [Olmesartan / HCTZ Krka] Box of 98 by KRKA	OMOP3122251	RxNorm Extension	Drug
Antihypertensive agent	36271379	olmesartan 40 MG Delayed Release Oral Tablet [Olmesartan EG] Box of 28 by Eurogenerics	OMOP3122254	RxNorm Extension	Drug
Antihypertensive agent	36271380	Propranolol 80 MG Delayed Release Oral Capsule [PROPRANOLOL TEVA] Box of 30 by TEVA	OMOP3122255	RxNorm Extension	Drug
Antihypertensive agent	36271383	Atenolol 50 MG / Nifedipine 20 MG Oral Capsule [Tenif] Box of 28 by Astrazeneca	OMOP3122258	RxNorm Extension	Drug
Antihypertensive agent	36271384	Hydrochlorothiazide 12.5 MG / irbesartan 150 MG Delayed Release Oral Tablet [Irbesartan / HCT EG] Box of 98 by Eurogenerics	OMOP3122259	RxNorm Extension	Drug
Antihypertensive agent	36271387	candesartan 32 MG Oral Tablet [CANDESARTAN TEVA] Box of 98 by TEVA	OMOP3122262	RxNorm Extension	Drug
Antihypertensive agent	36271389	mepirodipine 20 MG Delayed Release Oral Capsule [Vasexten] Box of 28 by Astellas	OMOP3122264	RxNorm Extension	Drug
Antihypertensive agent	36271395	irbesartan 300 MG Delayed Release Oral Tablet [IRBESARTAN EG] Box of 98 by Eurogenerics	OMOP3122270	RxNorm Extension	Drug
Antihypertensive agent	36271402	Nifedipine 30 MG Extended Release Oral Capsule [NIFEDIPINE EG] Box of 98 by Eurogenerics	OMOP3122277	RxNorm Extension	Drug
Antihypertensive agent	36271409	Losartan 100 MG Delayed Release Oral Tablet [LOSARTAN MYLAN] Box of 98 by Mylan	OMOP3122284	RxNorm Extension	Drug
Antihypertensive agent	36271410	candesartan 8 MG Oral Tablet [CANDESARTAN EG] Box of 98 by Eurogenerics	OMOP3122285	RxNorm Extension	Drug
Antihypertensive agent	36271415	lercanidipine 10 MG Oral Tablet [LERCANIDIPINE EG] Box of 28 by Eurogenerics	OMOP3122290	RxNorm Extension	Drug
Antihypertensive agent	36271423	Diltiazem 300 MG Extended Release Oral Capsule [Progor] Box of 28 by SMB	OMOP3122298	RxNorm Extension	Drug
Antihypertensive agent	36271425	Nifedipine 30 MG Extended Release Oral Capsule [NIFEDIPINE EG] Box of 28 by Eurogenerics	OMOP3122300	RxNorm Extension	Drug
Antihypertensive agent	36271427	Amlodipine 10 MG Delayed Release Oral Capsule [Amlogal] Box of 28 by SMB	OMOP3122302	RxNorm Extension	Drug
Antihypertensive agent	36271432	Indapamide 1.25 MG / Perindopril 5 MG Oral Tablet [Coversyl] Box of 90 by Eutherapie	OMOP3122307	RxNorm Extension	Drug
Antihypertensive agent	36271437	carvedilol 25 MG Oral Tablet [Carvedilol Sandoz] Box of 60 by Sandoz	OMOP3122312	RxNorm Extension	Drug
Antihypertensive agent	36271446	Amlodipine 5 MG Oral Capsule [AMLOR] Box of 28 by Pfizer	OMOP3122321	RxNorm Extension	Drug
Antihypertensive agent	36271447	Hydrochlorothiazide 25 MG / olmesartan 20 MG Oral Tablet [Olmesartan Plus HCT EG] Box of 28 by Eurogenerics	OMOP3122322	RxNorm Extension	Drug
Antihypertensive agent	36271448	lercanidipine 20 MG Delayed Release Oral Tablet [Lercanidipin Actavis] Box of 28 by Aurobindo	OMOP3122323	RxNorm Extension	Drug
Antihypertensive agent	36271453	moxonidine 0.2 MG Delayed Release Oral Tablet [MOXONIDINE MYLAN] Box of 98 by Mylan	OMOP3122328	RxNorm Extension	Drug
Antihypertensive agent	36271460	Hydrochlorothiazide 12.5 MG / olmesartan 20 MG Delayed Release Oral Tablet [COOLMETEC] Box of 28 by Daiichi Sankyo	OMOP3122335	RxNorm Extension	Drug
Antihypertensive agent	36271468	zofenopril 15 MG Oral Tablet [Zopranol] Box of 28 by Menarini	OMOP3122343	RxNorm Extension	Drug
Antihypertensive agent	36271471	Amlodipine 10 MG Oral Tablet [AMLODIPINE EG] Box of 30 by Eurogenerics	OMOP3122346	RxNorm Extension	Drug
Antihypertensive agent	36271472	Amlodipine 5 MG / olmesartan 20 MG Oral Tablet [Forzaten] Box of 28 by Menarini	OMOP3122347	RxNorm Extension	Drug
Antihypertensive agent	36271482	Hydrochlorothiazide 25 MG / telmisartan 80 MG Oral Tablet [Kinzalkomb] Box of 56 by Bayer	OMOP3122357	RxNorm Extension	Drug
Antihypertensive agent	36271490	Atenolol 100 MG Oral Tablet [ATENOLOL MYLAN] Box of 56 by Mylan	OMOP3122365	RxNorm Extension	Drug
Antihypertensive agent	36271495	Hydrochlorothiazide 25 MG / olmesartan 20 MG Delayed Release Oral Tablet [Olmesartan / HCTZ Krka] Box of 98 by KRKA	OMOP3122370	RxNorm Extension	Drug
Antihypertensive agent	36271498	Hydrochlorothiazide 12.5 MG / quinapril 20 MG Oral Tablet [Co-Quinapril EG] Box of 28 by Eurogenerics	OMOP3122373	RxNorm Extension	Drug
Antihypertensive agent	36271502	valsartan 80 MG Oral Tablet [Diovane] Box of 28 by Novartis	OMOP3122377	RxNorm Extension	Drug
Antihypertensive agent	36271513	Bisoprolol 10 MG / Perindopril 5 MG Oral Tablet [Bipressil] Box of 90 by Servier	OMOP3122388	RxNorm Extension	Drug
Antihypertensive agent	36271520	Ramipril 10 MG Oral Tablet [RAMIPRIL EG] Box of 56 by Eurogenerics	OMOP3122395	RxNorm Extension	Drug
Antihypertensive agent	36271525	Losartan 50 MG Oral Tablet [LOSARTAN KRKA] Box of 28 by KRKA	OMOP3122400	RxNorm Extension	Drug
Antihypertensive agent	36271526	olmesartan 20 MG Oral Tablet [Belsar] Box of 98 by Menarini	OMOP3122401	RxNorm Extension	Drug
Antihypertensive agent	36271534	Lisinopril 5 MG Oral Tablet [LISINOPRIL EG] Box of 56 by Eurogenerics	OMOP3122409	RxNorm Extension	Drug
Antihypertensive agent	36271535	Hydrochlorothiazide 25 MG / olmesartan 40 MG Oral Tablet [Co-Olmesartan Sandoz] Box of 98 by Sandoz	OMOP3122410	RxNorm Extension	Drug
Antihypertensive agent	36271541	Amlodipine 5 MG / olmesartan 20 MG Oral Tablet [Forzaten] Box of 98 by Menarini	OMOP3122416	RxNorm Extension	Drug
Antihypertensive agent	36271547	Atenolol 100 MG / Chlorthalidone 25 MG Oral Tablet [Atenolol / Chlortalidone EG] Box of 28 by Eurogenerics	OMOP3122422	RxNorm Extension	Drug
Antihypertensive agent	36271552	Bisoprolol 2.5 MG / Hydrochlorothiazide 6.25 MG Oral Tablet [LODOZ] Box of 28 by Merck	OMOP3122427	RxNorm Extension	Drug
Antihypertensive agent	36271553	Hydrochlorothiazide 12.5 MG / olmesartan 40 MG Oral Tablet [Olmesartan / HCTZ Krka] Box of 98 by KRKA	OMOP3122428	RxNorm Extension	Drug
Antihypertensive agent	36271558	Bisoprolol 10 MG / Hydrochlorothiazide 25 MG Oral Tablet [BISOPROLOL/HYDROCHLOROTHIAZIDE TEVA] Box of 100 by TEVA	OMOP3122433	RxNorm Extension	Drug
Antihypertensive agent	36271564	torsemide 10 MG Oral Tablet [Torrem] Box of 20 by Meda	OMOP3122439	RxNorm Extension	Drug
Antihypertensive agent	36271565	Felodipine 10 MG / Metoprolol 100 MG Extended Release Oral Capsule [Logimat] Box of 28 by Astrazeneca	OMOP3122440	RxNorm Extension	Drug
Antihypertensive agent	36271567	Hydrochlorothiazide 12.5 MG / valsartan 80 MG Oral Tablet [Co-Diovan] Box of 56 by Novartis	OMOP3122442	RxNorm Extension	Drug
Antihypertensive agent	36271574	valsartan 160 MG Oral Tablet [VALSARTAN SANDOZ] Box of 98 by Sandoz	OMOP3122449	RxNorm Extension	Drug
Antihypertensive agent	36271575	Felodipine 5 MG Extended Release Oral Capsule [Felodipine EG] Box of 28 by Eurogenerics	OMOP3122450	RxNorm Extension	Drug
Antihypertensive agent	36271579	Enalapril 10 MG / lercanidipine 10 MG Oral Tablet [Enalapril / Lercanidipine Krka] Box of 98 by KRKA	OMOP3122454	RxNorm Extension	Drug
Antihypertensive agent	36271584	candesartan 16 MG Oral Tablet [CANDESARTAN TEVA] Box of 98 by TEVA	OMOP3122459	RxNorm Extension	Drug
Antihypertensive agent	36271593	Hydrochlorothiazide 25 MG / Losartan 100 MG Oral Capsule [Cozaar-Comp] Box of 98 by MSD	OMOP3122468	RxNorm Extension	Drug
Antihypertensive agent	36271594	moxonidine 0.3 MG Oral Tablet [Moxonidin Sandoz] Box of 30 by Sandoz	OMOP3122469	RxNorm Extension	Drug
Antihypertensive agent	36271602	Amlodipine 10 MG / Hydrochlorothiazide 12.5 MG / valsartan 160 MG Oral Tablet [Exforge HCT] Box of 98 by Novartis	OMOP3122477	RxNorm Extension	Drug
Antihypertensive agent	36271619	Amlodipine 10 MG Oral Tablet [Amlodipine Apotex] Box of 100 by Apotex	OMOP3122494	RxNorm Extension	Drug
Antihypertensive agent	36271621	valsartan 160 MG Delayed Release Oral Tablet [VALSARTAN KRKA] Box of 28 by KRKA	OMOP3122496	RxNorm Extension	Drug
Antihypertensive agent	36271622	Amlodipine 5 MG / Indapamide 1.25 MG / Perindopril 5 MG Oral Tablet [TRIPLIXAM] Box of 30 by Servier	OMOP3122497	RxNorm Extension	Drug
Antihypertensive agent	36271623	Hydrochlorothiazide 25 MG / olmesartan 40 MG Oral Tablet [Belsar] Box of 98 by Menarini	OMOP3122498	RxNorm Extension	Drug
Antihypertensive agent	36271624	Atenolol 50 MG / Chlorthalidone 12.5 MG Oral Tablet [Atenolol / Chlortalidone EG] Box of 98 by Eurogenerics	OMOP3122499	RxNorm Extension	Drug
Antihypertensive agent	36271627	Bisoprolol 5 MG Oral Tablet [Isoten] Box of 28 by Meda	OMOP3122502	RxNorm Extension	Drug
Antihypertensive agent	36271629	Hydrochlorothiazide 12.5 MG / irbesartan 300 MG Oral Tablet [IRBESARTAN HYDROCHLOROTHIAZIDE TEVA] Box of 28 by TEVA	OMOP3122504	RxNorm Extension	Drug
Antihypertensive agent	36271636	Amlodipine 10 MG / olmesartan 40 MG Oral Tablet [Forzaten] Box of 98 by Menarini	OMOP3122511	RxNorm Extension	Drug
Antihypertensive agent	36271637	olmesartan 40 MG Oral Tablet [Olmesartan Krka] Box of 28 by KRKA	OMOP3122512	RxNorm Extension	Drug
Antihypertensive agent	36271649	Furosemide 40 MG Oral Tablet [FUROSEMIDE SANDOZ] Box of 50 by Sandoz	OMOP3122524	RxNorm Extension	Drug
Antihypertensive agent	36271652	Captopril 50 MG Oral Tablet [CAPTOPRIL MYLAN] Box of 100 by Mylan	OMOP3122527	RxNorm Extension	Drug
Antihypertensive agent	36271667	Bisoprolol 10 MG / Hydrochlorothiazide 25 MG Oral Tablet [BISOPROLOL/HYDROCHLOROTHIAZIDE SANDOZ] Box of 100 by Sandoz	OMOP3122542	RxNorm Extension	Drug
Antihypertensive agent	36271675	Diltiazem 180 MG Extended Release Oral Capsule [Progor] Box of 28 by SMB	OMOP3122550	RxNorm Extension	Drug
Antihypertensive agent	36271686	olmesartan 40 MG Delayed Release Oral Tablet [Belsar] Box of 28 by Menarini	OMOP3122561	RxNorm Extension	Drug
Antihypertensive agent	36271746	valsartan 80 MG [Bespres]	OMOP3122621	RxNorm Extension	Drug
Antihypertensive agent	36271747	valsartan 320 MG [VALSARTAN EG]	OMOP3122622	RxNorm Extension	Drug
Antihypertensive agent	36271753	torsemide 2.5 MG [Torrem]	OMOP3122628	RxNorm Extension	Drug
Antihypertensive agent	36271788	Perindopril 8 MG [PERINDOPRIL SANDOZ]	OMOP3122663	RxNorm Extension	Drug
Antihypertensive agent	36271789	Perindopril 4 MG [PERINDOPRIL SANDOZ]	OMOP3122664	RxNorm Extension	Drug
Antihypertensive agent	36271798	olmesartan 40 MG [Olmesartan Teva]	OMOP3122673	RxNorm Extension	Drug
Antihypertensive agent	36271799	olmesartan 20 MG [Olmesartan Krka]	OMOP3122674	RxNorm Extension	Drug
Antihypertensive agent	36271805	nebivolol 5 MG [Nebivolol Apotex]	OMOP3122680	RxNorm Extension	Drug
Antihypertensive agent	36271815	Metoprolol 200 MG [Mylan-Metoprolol]	OMOP3122690	RxNorm Extension	Drug
Antihypertensive agent	36271826	Losartan 100 MG [Losartan Apotex]	OMOP3122701	RxNorm Extension	Drug
Antihypertensive agent	36271844	Indapamide 2.5 MG / Perindopril 10 MG [Coperindo]	OMOP3122719	RxNorm Extension	Drug
Antihypertensive agent	36271850	Hydrochlorothiazide 12.5 MG / zofenopril 30 MG [Zopranol Plus]	OMOP3122725	RxNorm Extension	Drug
Antihypertensive agent	36271851	Hydrochlorothiazide 25 MG / valsartan 160 MG [Co-Bespres]	OMOP3122726	RxNorm Extension	Drug
Antihypertensive agent	36271852	Hydrochlorothiazide 25 MG / olmesartan 20 MG [Olmesartan / HCTZ Krka]	OMOP3122727	RxNorm Extension	Drug
Antihypertensive agent	36271853	Hydrochlorothiazide 12.5 MG / irbesartan 150 MG [Irbesartan / HCT EG]	OMOP3122728	RxNorm Extension	Drug
Antihypertensive agent	36271854	Hydrochlorothiazide 12.5 MG / irbesartan 300 MG [Irbesartan / HCT EG]	OMOP3122729	RxNorm Extension	Drug
Antihypertensive agent	36271867	Fosinopril 20 MG [Fosinil]	OMOP3122742	RxNorm Extension	Drug
Antihypertensive agent	36271901	dorzolamide 20 MG/ML / Timolol 5 MG/ML [Timoglaucon]	OMOP3122776	RxNorm Extension	Drug
Antihypertensive agent	36271904	Diltiazem 300 MG [Tildiem]	OMOP3122779	RxNorm Extension	Drug
Antihypertensive agent	36271962	Bisoprolol 5 MG / Perindopril 10 MG [Bipressil]	OMOP3122837	RxNorm Extension	Drug
Antihypertensive agent	36271963	Bisoprolol 5 MG / Hydrochlorothiazide 12.5 MG [BISOPROLOL/HYDROCHLOROTHIAZIDE SANDOZ]	OMOP3122838	RxNorm Extension	Drug
Antihypertensive agent	36271964	Bisoprolol 5 MG / Hydrochlorothiazide 12.5 MG [Co-Bisoprolol EG]	OMOP3122839	RxNorm Extension	Drug
Antihypertensive agent	36271965	Bisoprolol 2.5 MG / Hydrochlorothiazide 6.25 MG [Co-Bisoprolol EG]	OMOP3122840	RxNorm Extension	Drug
Antihypertensive agent	36271966	Bisoprolol 10 MG [Emconcor]	OMOP3122841	RxNorm Extension	Drug
Antihypertensive agent	36271985	Amlodipine 5 MG / olmesartan 40 MG [Forzaten]	OMOP3122860	RxNorm Extension	Drug
Antihypertensive agent	36271986	Amlodipine 5 MG / olmesartan 20 MG [Forzaten]	OMOP3122861	RxNorm Extension	Drug
Antihypertensive agent	36271987	Amlodipine 10 MG / Hydrochlorothiazide 25 MG / olmesartan 40 MG [Forzaten / HCT]	OMOP3122862	RxNorm Extension	Drug
Antihypertensive agent	36271988	Amlodipine 5 MG / Hydrochlorothiazide 25 MG / olmesartan 40 MG [Sevikar / HCT]	OMOP3122863	RxNorm Extension	Drug
Antihypertensive agent	36271989	Amlodipine 10 MG / Hydrochlorothiazide 12.5 MG / olmesartan 40 MG [Sevikar / HCT]	OMOP3122864	RxNorm Extension	Drug
Antihypertensive agent	36272027	Hydrochlorothiazide / nebivolol Oral Tablet	OMOP3122902	RxNorm Extension	Drug
Antihypertensive agent	36272030	Felodipine / Ramipril Extended Release Oral Capsule	OMOP3122905	RxNorm Extension	Drug
Antihypertensive agent	36272057	Amlodipine Delayed Release Oral Capsule	OMOP3122932	RxNorm Extension	Drug
Antihypertensive agent	36272065	Guanfacine Extended Release Oral Capsule [Intuniv]	OMOP3122940	RxNorm Extension	Drug
Antihypertensive agent	36272072	Verapamil Extended Release Oral Capsule [Lodixal]	OMOP3122947	RxNorm Extension	Drug
Antihypertensive agent	36272086	Spironolactone Oral Tablet [SPIRONOLACTONE EG]	OMOP3122961	RxNorm Extension	Drug
Antihypertensive agent	36272117	olmesartan Oral Tablet [Olmesartan EG]	OMOP3122992	RxNorm Extension	Drug
Antihypertensive agent	36272127	Minoxidil Topical Solution [Neoxidil]	OMOP3123002	RxNorm Extension	Drug
Antihypertensive agent	36272128	Metoprolol Extended Release Oral Capsule [METOPROLOL SANDOZ]	OMOP3123003	RxNorm Extension	Drug
Antihypertensive agent	36272129	Metoprolol Extended Release Oral Capsule [Metoprololsuccinat Teva]	OMOP3123004	RxNorm Extension	Drug
Antihypertensive agent	36272138	Losartan Delayed Release Oral Tablet [Loortan]	OMOP3123013	RxNorm Extension	Drug
Antihypertensive agent	36272147	lercanidipine Oral Tablet [LERCANIDIPINE SANDOZ]	OMOP3123022	RxNorm Extension	Drug
Antihypertensive agent	36272148	latanoprost / Timolol Ophthalmic Solution [Latanoprost-Timolol Apotex]	OMOP3123023	RxNorm Extension	Drug
Antihypertensive agent	36272171	Hydrochlorothiazide / valsartan Delayed Release Oral Tablet [Co-Valsartan EG]	OMOP3123046	RxNorm Extension	Drug
Antihypertensive agent	36272172	Hydrochlorothiazide / olmesartan Delayed Release Oral Tablet [Olmesartan / HCTZ Krka]	OMOP3123047	RxNorm Extension	Drug
Antihypertensive agent	36272173	Hydrochlorothiazide / irbesartan Oral Tablet [Irbesartan / HCT EG]	OMOP3123048	RxNorm Extension	Drug
Antihypertensive agent	36272174	Hydrochlorothiazide / irbesartan Delayed Release Oral Tablet [Irbesartan / HCT EG]	OMOP3123049	RxNorm Extension	Drug
Antihypertensive agent	36272188	Felodipine Extended Release Oral Capsule [Felodipin Sandoz]	OMOP3123063	RxNorm Extension	Drug
Antihypertensive agent	36272210	Enalapril / lercanidipine Oral Tablet [Enalapril / Lercanidipine Krka]	OMOP3123085	RxNorm Extension	Drug
Antihypertensive agent	36272240	carvedilol Delayed Release Oral Tablet [Carvedilol Sandoz]	OMOP3123115	RxNorm Extension	Drug
Antihypertensive agent	36272247	Canrenoate Injection [Soldactone]	OMOP3123122	RxNorm Extension	Drug
Antihypertensive agent	36272254	Bisoprolol / Hydrochlorothiazide Oral Tablet [BISOPROLOL/HYDROCHLOROTHIAZIDE RATIOPHARM]	OMOP3123129	RxNorm Extension	Drug
Antihypertensive agent	36272255	Bisoprolol / Hydrochlorothiazide Oral Tablet [BISOPROLOL/HYDROCHLOROTHIAZIDE SANDOZ]	OMOP3123130	RxNorm Extension	Drug
Antihypertensive agent	36272256	Bisoprolol / Hydrochlorothiazide Oral Tablet [BISOPROLOL/HYDROCHLOROTHIAZIDE MYLAN]	OMOP3123131	RxNorm Extension	Drug
Antihypertensive agent	36272257	Bisoprolol / Hydrochlorothiazide Oral Tablet [Maxsoten]	OMOP3123132	RxNorm Extension	Drug
Antihypertensive agent	36272258	Bisoprolol Oral Tablet [Emconcor]	OMOP3123133	RxNorm Extension	Drug
Antihypertensive agent	36272271	Amlodipine Oral Tablet [Amlodipine Krka]	OMOP3123146	RxNorm Extension	Drug
Antihypertensive agent	36272285	Guanfacine 4 MG Extended Release Oral Capsule Box of 28	OMOP3123160	RxNorm Extension	Drug
Antihypertensive agent	36272286	Guanfacine 2 MG Extended Release Oral Capsule	OMOP3123161	RxNorm Extension	Drug
Antihypertensive agent	36272306	Timolol 0.001 MG/MG Ophthalmic Gel Box of 90	OMOP3123181	RxNorm Extension	Drug
Antihypertensive agent	36272332	Ramipril 5 MG Oral Tablet Box of 56	OMOP3123207	RxNorm Extension	Drug
Antihypertensive agent	36272376	Nifedipine 60 MG Extended Release Oral Capsule Box of 98	OMOP3123251	RxNorm Extension	Drug
Antihypertensive agent	36272377	Nifedipine 40 MG Extended Release Oral Capsule Box of 56	OMOP3123252	RxNorm Extension	Drug
Antihypertensive agent	36272378	Nicardipine 1 MG/ML Injection Box of 10	OMOP3123253	RxNorm Extension	Drug
Antihypertensive agent	36272391	Metoprolol 25 MG Extended Release Oral Capsule Box of 28	OMOP3123266	RxNorm Extension	Drug
Antihypertensive agent	36272415	Isradipine 2.5 MG Delayed Release Oral Tablet Box of 56	OMOP3123290	RxNorm Extension	Drug
Antihypertensive agent	36272424	Hydrochlorothiazide 12.5 MG / Metoprolol 100 MG Extended Release Oral Capsule Box of 28	OMOP3123299	RxNorm Extension	Drug
Antihypertensive agent	36272450	Felodipine 5 MG Extended Release Oral Capsule Box of 28	OMOP3123325	RxNorm Extension	Drug
Antihypertensive agent	36272483	Diltiazem 180 MG Extended Release Oral Capsule Box of 98	OMOP3123358	RxNorm Extension	Drug
Antihypertensive agent	36272519	carvedilol 25 MG Oral Tablet Box of 56	OMOP3123394	RxNorm Extension	Drug
Antihypertensive agent	36272520	carvedilol 6.25 MG Delayed Release Oral Tablet Box of 100	OMOP3123395	RxNorm Extension	Drug
Antihypertensive agent	36272540	Bisoprolol 5 MG / Perindopril 10 MG Oral Tablet	OMOP3123415	RxNorm Extension	Drug
Antihypertensive agent	36272541	Bisoprolol 10 MG / Perindopril 10 MG Oral Tablet Box of 90	OMOP3123416	RxNorm Extension	Drug
Antihypertensive agent	36272542	Bisoprolol 10 MG / Perindopril 5 MG Oral Tablet Box of 30	OMOP3123417	RxNorm Extension	Drug
Antihypertensive agent	36272543	Bisoprolol 10 MG / Hydrochlorothiazide 25 MG Oral Tablet Box of 60	OMOP3123418	RxNorm Extension	Drug
Antihypertensive agent	36272544	Bisoprolol 2.5 MG / Hydrochlorothiazide 6.25 MG Delayed Release Oral Tablet Box of 98	OMOP3123419	RxNorm Extension	Drug
Antihypertensive agent	36272545	Bisoprolol 2.5 MG / Hydrochlorothiazide 6.25 MG Oral Tablet Box of 56	OMOP3123420	RxNorm Extension	Drug
Antihypertensive agent	36272546	Bisoprolol 5 MG Oral Capsule	OMOP3123421	RxNorm Extension	Drug
Antihypertensive agent	36272547	Bisoprolol 2.5 MG Oral Capsule Box of 28	OMOP3123422	RxNorm Extension	Drug
Antihypertensive agent	36272559	Atenolol 50 MG Oral Tablet Box of 60	OMOP3123434	RxNorm Extension	Drug
Antihypertensive agent	36272571	Amlodipine 5 MG / Perindopril 5 MG Oral Tablet Box of 120	OMOP3123446	RxNorm Extension	Drug
Antihypertensive agent	36272572	Amlodipine 5 MG / Perindopril 5 MG Oral Tablet Box of 90	OMOP3123447	RxNorm Extension	Drug
Antihypertensive agent	36272573	Amlodipine 5 MG / Hydrochlorothiazide 25 MG / valsartan 160 MG Oral Tablet Box of 98	OMOP3123448	RxNorm Extension	Drug
Antihypertensive agent	36272574	Amlodipine 10 MG / Hydrochlorothiazide 12.5 MG / valsartan 160 MG Delayed Release Oral Tablet Box of 98	OMOP3123449	RxNorm Extension	Drug
Antihypertensive agent	36272623	valsartan 160 MG Oral Tablet [Valsartan Apotex] Box of 98	OMOP3123498	RxNorm Extension	Drug
Antihypertensive agent	36272624	valsartan 160 MG Delayed Release Oral Tablet [Diovane] Box of 56	OMOP3123499	RxNorm Extension	Drug
Antihypertensive agent	36272625	valsartan 160 MG Delayed Release Oral Tablet [Bespres]	OMOP3123500	RxNorm Extension	Drug
Antihypertensive agent	36272626	valsartan 160 MG Delayed Release Oral Tablet [VALSARTAN SANDOZ] Box of 28	OMOP3123501	RxNorm Extension	Drug
Antihypertensive agent	36272627	valsartan 80 MG Oral Tablet [Diovane] Box of 56	OMOP3123502	RxNorm Extension	Drug
Antihypertensive agent	36272628	valsartan 80 MG Oral Tablet [Diovane] Box of 28	OMOP3123503	RxNorm Extension	Drug
Antihypertensive agent	36272629	valsartan 80 MG Delayed Release Oral Tablet [Bespres] Box of 98	OMOP3123504	RxNorm Extension	Drug
Antihypertensive agent	36272630	valsartan 80 MG Delayed Release Oral Tablet [Bespres]	OMOP3123505	RxNorm Extension	Drug
Antihypertensive agent	36272631	valsartan 80 MG Delayed Release Oral Tablet [VALSARTAN EG] Box of 98	OMOP3123506	RxNorm Extension	Drug
Antihypertensive agent	36272632	valsartan 80 MG Delayed Release Oral Tablet [VALSARTAN EG] Box of 28	OMOP3123507	RxNorm Extension	Drug
Antihypertensive agent	36272633	valsartan 320 MG Oral Tablet [VALSARTAN KRKA] Box of 98	OMOP3123508	RxNorm Extension	Drug
Antihypertensive agent	36272634	valsartan 320 MG Oral Tablet [VALSARTAN SANDOZ] Box of 98	OMOP3123509	RxNorm Extension	Drug
Antihypertensive agent	36272635	valsartan 320 MG Oral Tablet [VALSARTAN EG] Box of 98	OMOP3123510	RxNorm Extension	Drug
Antihypertensive agent	36272663	Timolol 5 MG/ML Ophthalmic Solution [Timo Comod]	OMOP3123538	RxNorm Extension	Drug
Antihypertensive agent	36272691	Spironolactone 100 MG Oral Tablet [SPIRONOLACTONE EG] Box of 30	OMOP3123566	RxNorm Extension	Drug
Antihypertensive agent	36272760	Ramipril 5 MG Oral Tablet [RAMIPRIL EG] Box of 56	OMOP3123635	RxNorm Extension	Drug
Antihypertensive agent	36272761	quinapril 20 MG Oral Tablet [Accupril] Box of 28	OMOP3123636	RxNorm Extension	Drug
Antihypertensive agent	36272773	Propranolol 10 MG Oral Tablet [Inderal] Box of 50	OMOP3123648	RxNorm Extension	Drug
Antihypertensive agent	36272809	Perindopril 8 MG Oral Tablet [PERINDOPRIL SANDOZ] Box of 60	OMOP3123684	RxNorm Extension	Drug
Antihypertensive agent	36272810	Perindopril 4 MG Oral Tablet [Mariper] Box of 30	OMOP3123685	RxNorm Extension	Drug
Antihypertensive agent	36272881	olmesartan 10 MG Oral Tablet [Olmesartan Sandoz] Box of 28	OMOP3123756	RxNorm Extension	Drug
Antihypertensive agent	36272882	olmesartan 40 MG Delayed Release Oral Tablet [Olmesartan Sandoz] Box of 28	OMOP3123757	RxNorm Extension	Drug
Antihypertensive agent	36272883	olmesartan 40 MG Oral Tablet [Olmesartan Krka] Box of 28	OMOP3123758	RxNorm Extension	Drug
Antihypertensive agent	36272884	olmesartan 40 MG Delayed Release Oral Tablet [Olmesartan EG]	OMOP3123759	RxNorm Extension	Drug
Antihypertensive agent	36272885	olmesartan 20 MG Delayed Release Oral Tablet [Olmesartan Sandoz] Box of 28	OMOP3123760	RxNorm Extension	Drug
Antihypertensive agent	36272886	olmesartan 20 MG Oral Tablet [Olmesartan Krka] Box of 28	OMOP3123761	RxNorm Extension	Drug
Antihypertensive agent	36272887	olmesartan 20 MG Delayed Release Oral Tablet [Olmesartan Krka] Box of 28	OMOP3123762	RxNorm Extension	Drug
Antihypertensive agent	36272888	olmesartan 20 MG Oral Tablet [Belsar] Box of 28	OMOP3123763	RxNorm Extension	Drug
Antihypertensive agent	36272889	olmesartan 20 MG Oral Tablet [Olmesartan Teva] Box of 28	OMOP3123764	RxNorm Extension	Drug
Antihypertensive agent	36272914	Nifedipine 30 MG Extended Release Oral Capsule [Adalat] Box of 28	OMOP3123789	RxNorm Extension	Drug
Antihypertensive agent	36272915	Nifedipine 60 MG Extended Release Oral Capsule [Adalat]	OMOP3123790	RxNorm Extension	Drug
Antihypertensive agent	36272916	Nifedipine 60 MG Extended Release Oral Capsule [NIFEDIPINE EG] Box of 56	OMOP3123791	RxNorm Extension	Drug
Antihypertensive agent	36272919	Nicardipine 1 MG/ML Injection [Rydene] Box of 10	OMOP3123794	RxNorm Extension	Drug
Antihypertensive agent	36272922	nebivolol 5 MG Oral Tablet [Nobiten]	OMOP3123797	RxNorm Extension	Drug
Antihypertensive agent	36272923	nebivolol 5 MG Oral Tablet [NEBIVOLOL SANDOZ] Box of 56	OMOP3123798	RxNorm Extension	Drug
Antihypertensive agent	36272932	moxonidine 0.4 MG Delayed Release Oral Tablet [MOXONIDINE TEVA] Box of 56	OMOP3123807	RxNorm Extension	Drug
Antihypertensive agent	36272933	moxonidine 0.4 MG Oral Tablet [Moxonidin Sandoz] Box of 60	OMOP3123808	RxNorm Extension	Drug
Antihypertensive agent	36272934	moxonidine 0.4 MG Delayed Release Oral Tablet [MOXONIDINE MYLAN] Box of 98	OMOP3123809	RxNorm Extension	Drug
Antihypertensive agent	36272935	moxonidine 0.4 MG Oral Tablet [Moxon]	OMOP3123810	RxNorm Extension	Drug
Antihypertensive agent	36272936	moxonidine 0.2 MG Delayed Release Oral Tablet [MOXONIDINE TEVA] Box of 100	OMOP3123811	RxNorm Extension	Drug
Antihypertensive agent	36272937	moxonidine 0.2 MG Oral Tablet [Moxonidin Sandoz] Box of 60	OMOP3123812	RxNorm Extension	Drug
Antihypertensive agent	36272938	moxonidine 0.2 MG Delayed Release Oral Tablet [Moxonidin Sandoz] Box of 60	OMOP3123813	RxNorm Extension	Drug
Antihypertensive agent	36272939	moxonidine 0.2 MG Delayed Release Oral Tablet [MOXONIDINE MYLAN] Box of 98	OMOP3123814	RxNorm Extension	Drug
Antihypertensive agent	36272940	moxonidine 0.2 MG Oral Tablet [MOXONIDINE EG] Box of 28	OMOP3123815	RxNorm Extension	Drug
Antihypertensive agent	36272941	moxonidine 0.2 MG Delayed Release Oral Tablet [Moxon]	OMOP3123816	RxNorm Extension	Drug
Antihypertensive agent	36272967	Metoprolol 200 MG Extended Release Oral Capsule [Mylan-Metoprolol]	OMOP3123842	RxNorm Extension	Drug
Antihypertensive agent	36272968	Metoprolol 100 MG Extended Release Oral Capsule [METOPROLOL SANDOZ] Box of 28	OMOP3123843	RxNorm Extension	Drug
Antihypertensive agent	36273007	Losartan 100 MG Delayed Release Oral Tablet [Losartan Apotex] Box of 98	OMOP3123882	RxNorm Extension	Drug
Antihypertensive agent	36273008	Losartan 100 MG Oral Tablet [Losartan Apotex]	OMOP3123883	RxNorm Extension	Drug
Antihypertensive agent	36273009	Losartan 50 MG Oral Capsule [LOSARTAN EG]	OMOP3123884	RxNorm Extension	Drug
Antihypertensive agent	36273010	Losartan 50 MG Oral Tablet [LOSARTAN TEVA] Box of 98	OMOP3123885	RxNorm Extension	Drug
Antihypertensive agent	36273011	Losartan 50 MG Oral Tablet [Losartan Apotex]	OMOP3123886	RxNorm Extension	Drug
Antihypertensive agent	36273012	Losartan 50 MG Delayed Release Oral Tablet [Losartan Apotex]	OMOP3123887	RxNorm Extension	Drug
Antihypertensive agent	36273013	Losartan 50 MG Oral Tablet [Loortan] Box of 28	OMOP3123888	RxNorm Extension	Drug
Antihypertensive agent	36273023	Lisinopril 5 MG Oral Tablet [LISINOPRIL SANDOZ] Box of 56	OMOP3123898	RxNorm Extension	Drug
Antihypertensive agent	36273024	Lisinopril 20 MG Oral Tablet [LISINOPRIL SANDOZ] Box of 56	OMOP3123899	RxNorm Extension	Drug
Antihypertensive agent	36273025	Lisinopril 20 MG Oral Tablet [Zestril] Box of 56	OMOP3123900	RxNorm Extension	Drug
Antihypertensive agent	36273055	lercanidipine 10 MG Delayed Release Oral Tablet [Zanidip] Box of 98	OMOP3123930	RxNorm Extension	Drug
Antihypertensive agent	36273056	lercanidipine 10 MG Delayed Release Oral Tablet [Zanidip] Box of 56	OMOP3123931	RxNorm Extension	Drug
Antihypertensive agent	36273057	lercanidipine 10 MG Delayed Release Oral Tablet [LERCANIDIPINE SANDOZ] Box of 28	OMOP3123932	RxNorm Extension	Drug
Antihypertensive agent	36273058	lercanidipine 20 MG Delayed Release Oral Tablet [LERCANIDIPINE EG] Box of 98	OMOP3123933	RxNorm Extension	Drug
Antihypertensive agent	36273059	lercanidipine 20 MG Delayed Release Oral Tablet [LERCANIDIPINE SANDOZ] Box of 98	OMOP3123934	RxNorm Extension	Drug
Antihypertensive agent	36273060	latanoprost 0.05 MG/ML / Timolol 5 MG/ML Ophthalmic Solution [Timolatears]	OMOP3123935	RxNorm Extension	Drug
Antihypertensive agent	36273061	latanoprost 0.05 MG/ML / Timolol 5 MG/ML Ophthalmic Solution [Lataglaucon] Box of 3	OMOP3123936	RxNorm Extension	Drug
Antihypertensive agent	36273070	Labetalol 200 MG Oral Tablet [Trandate] Box of 75	OMOP3123945	RxNorm Extension	Drug
Antihypertensive agent	36273087	irbesartan 300 MG Oral Tablet [IRBESARTAN TEVA] Box of 98	OMOP3123962	RxNorm Extension	Drug
Antihypertensive agent	36273088	irbesartan 300 MG Oral Tablet [IRBESARTAN SANDOZ] Box of 28	OMOP3123963	RxNorm Extension	Drug
Antihypertensive agent	36273089	irbesartan 150 MG Delayed Release Oral Tablet [IRBESARTAN TEVA] Box of 28	OMOP3123964	RxNorm Extension	Drug
Antihypertensive agent	36273090	irbesartan 150 MG Oral Tablet [IRBESARTAN SANDOZ] Box of 98	OMOP3123965	RxNorm Extension	Drug
Antihypertensive agent	36273102	Indapamide 1.25 MG / Perindopril 5 MG Oral Tablet [Coversyl] Box of 90	OMOP3123977	RxNorm Extension	Drug
Antihypertensive agent	36273103	Indapamide 2.5 MG Oral Tablet [Fludex] Box of 20	OMOP3123978	RxNorm Extension	Drug
Antihypertensive agent	36273125	Hydrochlorothiazide 25 MG / valsartan 160 MG Oral Tablet [Co-Valsartan EG] Box of 28	OMOP3124000	RxNorm Extension	Drug
Antihypertensive agent	36273126	Hydrochlorothiazide 25 MG / valsartan 160 MG Delayed Release Oral Tablet [Co-Valsartan EG]	OMOP3124001	RxNorm Extension	Drug
Antihypertensive agent	36273127	Hydrochlorothiazide 12.5 MG / valsartan 80 MG Oral Tablet [VALSARTAN/HYDROCHLOROTHIAZIDE SANDOZ]	OMOP3124002	RxNorm Extension	Drug
Antihypertensive agent	36273128	Hydrochlorothiazide 12.5 MG / valsartan 160 MG Oral Tablet [VALSARTAN/HYDROCHLOROTHIAZIDE SANDOZ] Box of 98	OMOP3124003	RxNorm Extension	Drug
Antihypertensive agent	36273129	Hydrochlorothiazide 12.5 MG / telmisartan 40 MG Oral Tablet [TELMISARTAN/HYDROCHLOROTHIAZIDE SANDOZ] Box of 98	OMOP3124004	RxNorm Extension	Drug
Antihypertensive agent	36273130	Hydrochlorothiazide 25 MG / telmisartan 80 MG Oral Tablet [Telmisartan Plus HCT EG] Box of 98	OMOP3124005	RxNorm Extension	Drug
Antihypertensive agent	36273131	Hydrochlorothiazide 12.5 MG / telmisartan 80 MG Oral Tablet [TELMISARTAN/HYDROCHLOROTHIAZIDE SANDOZ] Box of 98	OMOP3124006	RxNorm Extension	Drug
Antihypertensive agent	36273132	Hydrochlorothiazide 25 MG / olmesartan 40 MG Oral Tablet [Olmesartan / HCTZ Krka] Box of 28	OMOP3124007	RxNorm Extension	Drug
Antihypertensive agent	36273133	Hydrochlorothiazide 12.5 MG / olmesartan 40 MG Delayed Release Oral Tablet [Olmesartan / HCTZ Krka]	OMOP3124008	RxNorm Extension	Drug
Antihypertensive agent	36273134	Hydrochlorothiazide 12.5 MG / olmesartan 40 MG Oral Tablet [COOLMETEC] Box of 98	OMOP3124009	RxNorm Extension	Drug
Antihypertensive agent	36273135	Hydrochlorothiazide 12.5 MG / olmesartan 40 MG Oral Tablet [Olmesartan Plus HCT EG]	OMOP3124010	RxNorm Extension	Drug
Antihypertensive agent	36273136	Hydrochlorothiazide 25 MG / olmesartan 20 MG Oral Tablet [COOLMETEC] Box of 28	OMOP3124011	RxNorm Extension	Drug
Antihypertensive agent	36273137	Hydrochlorothiazide 25 MG / olmesartan 20 MG Oral Tablet [COOLMETEC]	OMOP3124012	RxNorm Extension	Drug
Antihypertensive agent	36273138	Hydrochlorothiazide 12.5 MG / olmesartan 20 MG Delayed Release Oral Tablet [Olmesartan / HCTZ Krka] Box of 28	OMOP3124013	RxNorm Extension	Drug
Antihypertensive agent	36273139	Hydrochlorothiazide 12.5 MG / nebivolol 5 MG Oral Tablet [Hyporetic] Box of 28	OMOP3124014	RxNorm Extension	Drug
Antihypertensive agent	36273140	Hydrochlorothiazide 12.5 MG / nebivolol 5 MG Oral Tablet [Hyporetic]	OMOP3124015	RxNorm Extension	Drug
Antihypertensive agent	36273141	Hydrochlorothiazide 12.5 MG / nebivolol 5 MG Oral Tablet [Nobiretic]	OMOP3124016	RxNorm Extension	Drug
Antihypertensive agent	36273142	Hydrochlorothiazide 25 MG / Losartan 100 MG Oral Capsule [Losartan Plus EG] Box of 98	OMOP3124017	RxNorm Extension	Drug
Antihypertensive agent	36273143	Hydrochlorothiazide 25 MG / Losartan 100 MG Oral Tablet [Co-Losartan Teva]	OMOP3124018	RxNorm Extension	Drug
Antihypertensive agent	36273144	Hydrochlorothiazide 25 MG / Losartan 100 MG Oral Tablet [Co-Losartan Apotex] Box of 98	OMOP3124019	RxNorm Extension	Drug
Antihypertensive agent	36273145	Hydrochlorothiazide 12.5 MG / Losartan 100 MG Oral Tablet [Losartan Plus EG]	OMOP3124020	RxNorm Extension	Drug
Antihypertensive agent	36273146	Hydrochlorothiazide 12.5 MG / Losartan 100 MG Oral Tablet [Loortan Plus]	OMOP3124021	RxNorm Extension	Drug
Antihypertensive agent	36273147	Hydrochlorothiazide 12.5 MG / Losartan 50 MG Oral Tablet [Losartan Plus EG] Box of 28	OMOP3124022	RxNorm Extension	Drug
Antihypertensive agent	36273148	Hydrochlorothiazide 12.5 MG / Lisinopril 20 MG Oral Tablet [Co-Lisinopril EG] Box of 56	OMOP3124023	RxNorm Extension	Drug
Antihypertensive agent	36273149	Hydrochlorothiazide 12.5 MG / Lisinopril 20 MG Oral Tablet [Co-Lisinopril EG] Box of 28	OMOP3124024	RxNorm Extension	Drug
Antihypertensive agent	36273150	Hydrochlorothiazide 25 MG / irbesartan 300 MG Delayed Release Oral Tablet [IRBESARTAN/HYDROCHLOROTHIAZIDE SANDOZ] Box of 98	OMOP3124025	RxNorm Extension	Drug
Antihypertensive agent	36273151	Hydrochlorothiazide 25 MG / irbesartan 300 MG Delayed Release Oral Tablet [Irbesartan / HCT EG] Box of 98	OMOP3124026	RxNorm Extension	Drug
Antihypertensive agent	36273152	Hydrochlorothiazide 12.5 MG / irbesartan 150 MG Oral Tablet [IRBESARTAN HYDROCHLOROTHIAZIDE TEVA] Box of 98	OMOP3124027	RxNorm Extension	Drug
Antihypertensive agent	36273153	Hydrochlorothiazide 12.5 MG / irbesartan 150 MG Delayed Release Oral Tablet [IRBESARTAN/HYDROCHLOROTHIAZIDE SANDOZ] Box of 28	OMOP3124028	RxNorm Extension	Drug
Antihypertensive agent	36273154	Hydrochlorothiazide 12.5 MG / irbesartan 150 MG Delayed Release Oral Tablet [Irbesartan / HCT EG]	OMOP3124029	RxNorm Extension	Drug
Antihypertensive agent	36273155	Hydrochlorothiazide 12.5 MG / irbesartan 300 MG Delayed Release Oral Tablet [IRBESARTAN/HYDROCHLOROTHIAZIDE SANDOZ] Box of 56	OMOP3124030	RxNorm Extension	Drug
Antihypertensive agent	36273156	Hydrochlorothiazide 12.5 MG / irbesartan 300 MG Oral Tablet [Irbesartan / HCT EG] Box of 98	OMOP3124031	RxNorm Extension	Drug
Antihypertensive agent	36273173	Fosinopril 20 MG Oral Tablet [Fosinil] Box of 28	OMOP3124048	RxNorm Extension	Drug
Antihypertensive agent	36273210	Felodipine 10 MG Extended Release Oral Capsule [Felodipin Sandoz] Box of 30	OMOP3124085	RxNorm Extension	Drug
Antihypertensive agent	36273211	Felodipine 5 MG Extended Release Oral Capsule [Felodipine EG] Box of 28	OMOP3124086	RxNorm Extension	Drug
Antihypertensive agent	36273263	Enalapril 10 MG / lercanidipine 10 MG Oral Tablet [Enalapril / Lercanidipine Krka] Box of 28	OMOP3124138	RxNorm Extension	Drug
Antihypertensive agent	36273264	Enalapril 10 MG / lercanidipine 10 MG Oral Tablet [Enalapril / Lercanidipine Krka]	OMOP3124139	RxNorm Extension	Drug
Antihypertensive agent	36273265	Enalapril 10 MG / lercanidipine 10 MG Oral Tablet [Zanicombo] Box of 98	OMOP3124140	RxNorm Extension	Drug
Antihypertensive agent	36273266	Enalapril 20 MG / lercanidipine 10 MG Oral Tablet [Zanicombo] Box of 98	OMOP3124141	RxNorm Extension	Drug
Antihypertensive agent	36273294	dorzolamide 20 MG/ML / Timolol 5 MG/ML Ophthalmic Solution [Timoglaucon] Box of 3	OMOP3124169	RxNorm Extension	Drug
Antihypertensive agent	36273304	Diltiazem 120 MG Extended Release Oral Capsule [Progor] Box of 28	OMOP3124179	RxNorm Extension	Drug
Antihypertensive agent	36273305	Diltiazem 120 MG Extended Release Oral Capsule [Progor]	OMOP3124180	RxNorm Extension	Drug
Antihypertensive agent	36273306	Diltiazem 180 MG Extended Release Oral Capsule [DILTIAZEM EG] Box of 100	OMOP3124181	RxNorm Extension	Drug
Antihypertensive agent	36273307	Diltiazem 300 MG Extended Release Oral Capsule [DILTIAZEM SANDOZ] Box of 28	OMOP3124182	RxNorm Extension	Drug
Antihypertensive agent	36273380	Cilazapril 5 MG / Hydrochlorothiazide 12.5 MG Oral Tablet [Co-Inhibace]	OMOP3124255	RxNorm Extension	Drug
Antihypertensive agent	36273411	carvedilol 25 MG Delayed Release Oral Tablet [CARVEDILOL EG] Box of 98	OMOP3124286	RxNorm Extension	Drug
Antihypertensive agent	36273412	carvedilol 25 MG Delayed Release Oral Tablet [KREDEX] Box of 56	OMOP3124287	RxNorm Extension	Drug
Antihypertensive agent	36273413	carvedilol 25 MG Oral Tablet [CARVEDILOL MYLAN] Box of 56	OMOP3124288	RxNorm Extension	Drug
Antihypertensive agent	36273414	carvedilol 50 MG Oral Tablet [Carvedilol Sandoz] Box of 60	OMOP3124289	RxNorm Extension	Drug
Antihypertensive agent	36273415	carvedilol 6.25 MG Oral Tablet [Carvedilol Sandoz] Box of 60	OMOP3124290	RxNorm Extension	Drug
Antihypertensive agent	36273416	carvedilol 6.25 MG Delayed Release Oral Tablet [Carvedilol Sandoz] Box of 60	OMOP3124291	RxNorm Extension	Drug
Antihypertensive agent	36273417	carvedilol 6.25 MG Oral Tablet [CARVEDILOL EG] Box of 56	OMOP3124292	RxNorm Extension	Drug
Antihypertensive agent	36273418	carvedilol 6.25 MG Delayed Release Oral Tablet [CARVEDILOL EG] Box of 56	OMOP3124293	RxNorm Extension	Drug
Antihypertensive agent	36273419	carvedilol 6.25 MG Oral Tablet [CARVEDILOL EG]	OMOP3124294	RxNorm Extension	Drug
Antihypertensive agent	36273420	Carteolol 20 MG/ML Ophthalmic Solution [Arteoptic] Box of 3	OMOP3124295	RxNorm Extension	Drug
Antihypertensive agent	36273429	Captopril 100 MG Oral Tablet [CAPTOPRIL SANDOZ] Box of 60	OMOP3124304	RxNorm Extension	Drug
Antihypertensive agent	36273430	Captopril 25 MG Oral Tablet [CAPTOPRIL SANDOZ] Box of 90	OMOP3124305	RxNorm Extension	Drug
Antihypertensive agent	36273432	Canrenoate 200 MG Injection [Soldactone] Box of 6	OMOP3124307	RxNorm Extension	Drug
Antihypertensive agent	36273433	candesartan 32 MG / Hydrochlorothiazide 12.5 MG Oral Tablet [CANDESARTAN/HYDROCHLOROTHIAZIDE SANDOZ] Box of 98	OMOP3124308	RxNorm Extension	Drug
Antihypertensive agent	36273434	candesartan 16 MG / Hydrochlorothiazide 12.5 MG Oral Tablet [CANDESARTAN/HYDROCHLOROTHIAZIDE EG LABO] Box of 98	OMOP3124309	RxNorm Extension	Drug
Antihypertensive agent	36273435	candesartan 8 MG Oral Tablet [CANDESARTAN SANDOZ] Box of 56	OMOP3124310	RxNorm Extension	Drug
Antihypertensive agent	36273436	candesartan 8 MG Oral Tablet [CANDESARTAN KRKA] Box of 28	OMOP3124311	RxNorm Extension	Drug
Antihypertensive agent	36273437	candesartan 16 MG Oral Tablet [CANDESARTAN KRKA] Box of 98	OMOP3124312	RxNorm Extension	Drug
Antihypertensive agent	36273453	brimonidine 2 MG/ML / Timolol 5 MG/ML Ophthalmic Solution [Combigan] Box of 3	OMOP3124328	RxNorm Extension	Drug
Antihypertensive agent	36273456	Bisoprolol 5 MG / Perindopril 10 MG Oral Tablet [Bipressil] Box of 90	OMOP3124331	RxNorm Extension	Drug
Antihypertensive agent	36273457	Bisoprolol 10 MG / Hydrochlorothiazide 25 MG Oral Tablet [BISOPROLOL/HYDROCHLOROTHIAZIDE SANDOZ] Box of 100	OMOP3124332	RxNorm Extension	Drug
Antihypertensive agent	36273458	Bisoprolol 5 MG / Hydrochlorothiazide 12.5 MG Oral Tablet [BISOPROLOL/HYDROCHLOROTHIAZIDE SANDOZ] Box of 60	OMOP3124333	RxNorm Extension	Drug
Antihypertensive agent	36273459	Bisoprolol 5 MG / Hydrochlorothiazide 6.25 MG Oral Tablet [LODOZ]	OMOP3124334	RxNorm Extension	Drug
Antihypertensive agent	36273460	Bisoprolol 2.5 MG / Hydrochlorothiazide 6.25 MG Oral Tablet [LODOZ]	OMOP3124335	RxNorm Extension	Drug
Antihypertensive agent	36273461	Bisoprolol 5 MG Delayed Release Oral Tablet [Bisoprolol Apotex] Box of 28	OMOP3124336	RxNorm Extension	Drug
Antihypertensive agent	36273462	Bisoprolol 5 MG Oral Tablet [BISOPROLOL EG]	OMOP3124337	RxNorm Extension	Drug
Antihypertensive agent	36273463	Bisoprolol 5 MG Oral Tablet [BISOPROLOL MYLAN] Box of 56	OMOP3124338	RxNorm Extension	Drug
Antihypertensive agent	36273464	Bisoprolol 5 MG Oral Tablet [BISOPROLOL MYLAN] Box of 28	OMOP3124339	RxNorm Extension	Drug
Antihypertensive agent	36273465	Bisoprolol 10 MG Delayed Release Oral Tablet [Bisoprolol Apotex] Box of 100	OMOP3124340	RxNorm Extension	Drug
Antihypertensive agent	36273466	Bisoprolol 10 MG Delayed Release Oral Tablet [BISOPROLOL EG] Box of 100	OMOP3124341	RxNorm Extension	Drug
Antihypertensive agent	36273467	Bisoprolol 2.5 MG Oral Capsule [Isoten] Box of 100	OMOP3124342	RxNorm Extension	Drug
Antihypertensive agent	36273468	Bisoprolol 2.5 MG Oral Tablet [BISOPROLOL SANDOZ] Box of 30	OMOP3124343	RxNorm Extension	Drug
Antihypertensive agent	36273487	mepirodipine 10 MG Delayed Release Oral Capsule [Vasexten] Box of 56	OMOP3124362	RxNorm Extension	Drug
Antihypertensive agent	36273488	mepirodipine 20 MG Delayed Release Oral Capsule [Vasexten] Box of 28	OMOP3124363	RxNorm Extension	Drug
Antihypertensive agent	36273515	Atenolol 100 MG / Chlorthalidone 25 MG Oral Tablet [Atenolol / Chlortalidone EG] Box of 28	OMOP3124390	RxNorm Extension	Drug
Antihypertensive agent	36273516	Atenolol 50 MG / Chlorthalidone 12.5 MG Oral Tablet [Atenolol / Chlortalidone EG] Box of 56	OMOP3124391	RxNorm Extension	Drug
Antihypertensive agent	36273517	Atenolol 100 MG Oral Tablet [ATENOLOL SANDOZ] Box of 56	OMOP3124392	RxNorm Extension	Drug
Antihypertensive agent	36273518	Atenolol 25 MG Oral Tablet [ATENOLOL EG]	OMOP3124393	RxNorm Extension	Drug
Antihypertensive agent	36273519	Atenolol 50 MG Oral Tablet [ATENOLOL TEVA] Box of 90	OMOP3124394	RxNorm Extension	Drug
Antihypertensive agent	36273520	Atenolol 50 MG Oral Tablet [ATENOLOL EG] Box of 98	OMOP3124395	RxNorm Extension	Drug
Antihypertensive agent	36273541	Amlodipine 10 MG / Perindopril 10 MG Oral Tablet [COVERAM] Box of 90	OMOP3124416	RxNorm Extension	Drug
Antihypertensive agent	36273542	Amlodipine 10 MG / Perindopril 10 MG Oral Tablet [Peramteva] Box of 120	OMOP3124417	RxNorm Extension	Drug
Antihypertensive agent	36273543	Amlodipine 5 MG / Perindopril 10 MG Oral Tablet [COVERAM] Box of 90	OMOP3124418	RxNorm Extension	Drug
Antihypertensive agent	36273544	Amlodipine 5 MG / olmesartan 20 MG Oral Tablet [Forzaten] Box of 28	OMOP3124419	RxNorm Extension	Drug
Antihypertensive agent	36273545	Amlodipine 10 MG / Indapamide 1.25 MG / Perindopril 5 MG Oral Tablet [TRIPLIXAM] Box of 30	OMOP3124420	RxNorm Extension	Drug
Antihypertensive agent	36273546	Amlodipine 5 MG / Indapamide 1.25 MG / Perindopril 5 MG Oral Tablet [TRIPLIXAM] Box of 30	OMOP3124421	RxNorm Extension	Drug
Antihypertensive agent	36273547	Amlodipine 10 MG / Hydrochlorothiazide 25 MG / olmesartan 40 MG Oral Tablet [Sevikar / HCT]	OMOP3124422	RxNorm Extension	Drug
Antihypertensive agent	36273548	Amlodipine 10 MG / Hydrochlorothiazide 25 MG / olmesartan 40 MG Oral Tablet [Forzaten / HCT] Box of 28	OMOP3124423	RxNorm Extension	Drug
Antihypertensive agent	36273549	Amlodipine 10 MG / Hydrochlorothiazide 12.5 MG / olmesartan 40 MG Oral Tablet [Sevikar / HCT]	OMOP3124424	RxNorm Extension	Drug
Antihypertensive agent	36273550	Amlodipine 10 MG Delayed Release Oral Capsule [Amlogal] Box of 98	OMOP3124425	RxNorm Extension	Drug
Antihypertensive agent	36273551	Amlodipine 10 MG Oral Tablet [Amlodipine Krka]	OMOP3124426	RxNorm Extension	Drug
Antihypertensive agent	36273552	Amlodipine 5 MG Oral Tablet [Amlodipine Krka]	OMOP3124427	RxNorm Extension	Drug
Antihypertensive agent	36273570	Aspirin 100 MG / atorvastatin 20 MG / Ramipril 10 MG Oral Capsule [Trinomia] Box of 28	OMOP3124445	RxNorm Extension	Drug
Antihypertensive agent	36273571	Aspirin 100 MG / atorvastatin 20 MG / Ramipril 2.5 MG Oral Capsule [Trinomia] Box of 98	OMOP3124446	RxNorm Extension	Drug
Antihypertensive agent	36273593	Acebutolol 400 MG / Hydrochlorothiazide 25 MG Oral Tablet [Sectrazide] Box of 70	OMOP3124468	RxNorm Extension	Drug
Antihypertensive agent	36273599	Indapamide 1.25 MG / Perindopril 5 MG Oral Tablet [PRETERAX] Box of 90 by Servier	OMOP3124474	RxNorm Extension	Drug
Antihypertensive agent	36273601	Hydrochlorothiazide 12.5 MG / nebivolol 5 MG Oral Tablet [Nobiretic] Box of 56 by Menarini	OMOP3124476	RxNorm Extension	Drug
Antihypertensive agent	36273602	Hydrochlorothiazide 25 MG / olmesartan 40 MG Oral Tablet [Olmesartan / HCTZ Krka] Box of 28 by KRKA	OMOP3124477	RxNorm Extension	Drug
Antihypertensive agent	36273606	Hydrochlorothiazide 12.5 MG / telmisartan 40 MG Oral Tablet [TELMISARTAN/HYDROCHLOROTHIAZIDE SANDOZ] Box of 98 by Sandoz	OMOP3124481	RxNorm Extension	Drug
Antihypertensive agent	36273609	Losartan 50 MG Delayed Release Oral Tablet [LOSARTAN SANDOZ] Box of 28 by Sandoz	OMOP3124484	RxNorm Extension	Drug
Antihypertensive agent	36273610	Ramipril 5 MG Oral Tablet [RAMIPRIL SANDOZ] Box of 98 by Sandoz	OMOP3124485	RxNorm Extension	Drug
Antihypertensive agent	36273611	Bisoprolol 10 MG / Hydrochlorothiazide 25 MG Oral Tablet [Co-Bisoprolol EG] Box of 98 by Eurogenerics	OMOP3124486	RxNorm Extension	Drug
Antihypertensive agent	36273613	Atenolol 100 MG Oral Tablet [ATENOLOL SANDOZ] Box of 100 by Sandoz	OMOP3124488	RxNorm Extension	Drug
Antihypertensive agent	36273624	telmisartan 40 MG Oral Tablet [TELMISARTAN EG] Box of 98 by Eurogenerics	OMOP3124499	RxNorm Extension	Drug
Antihypertensive agent	36273626	telmisartan 40 MG Delayed Release Oral Tablet [TELMISARTAN EG] Box of 28 by Eurogenerics	OMOP3124501	RxNorm Extension	Drug
Antihypertensive agent	36273627	Amlodipine 5 MG / atorvastatin 20 MG / Perindopril 5 MG Oral Tablet [Lipertance] Box of 90 by Servier	OMOP3124502	RxNorm Extension	Drug
Antihypertensive agent	36273628	Indapamide 2.5 MG Oral Tablet [INDAPAMIDE EG] Box of 20 by Eurogenerics	OMOP3124503	RxNorm Extension	Drug
Antihypertensive agent	36273633	lercanidipine 20 MG Delayed Release Oral Tablet [Zanidip] Box of 28 by Zambon	OMOP3124508	RxNorm Extension	Drug
Antihypertensive agent	36273637	valsartan 160 MG Oral Tablet [Diovane] Box of 56 by Novartis	OMOP3124512	RxNorm Extension	Drug
Antihypertensive agent	36273655	valsartan 160 MG Oral Tablet [VALSARTAN SANDOZ] Box of 56 by Sandoz	OMOP3124530	RxNorm Extension	Drug
Antihypertensive agent	36273656	Amlodipine 10 MG / atorvastatin 40 MG / Perindopril 10 MG Oral Tablet [Lipertance] Box of 30 by Servier	OMOP3124531	RxNorm Extension	Drug
Antihypertensive agent	36273660	candesartan 16 MG / Hydrochlorothiazide 12.5 MG Oral Tablet [Atacand Plus] Box of 28 by Astrazeneca	OMOP3124535	RxNorm Extension	Drug
Antihypertensive agent	36273664	Guanfacine 1 MG Extended Release Oral Capsule [Intuniv] Box of 28 by Shire	OMOP3124539	RxNorm Extension	Drug
Antihypertensive agent	36273668	Bisoprolol 5 MG / Hydrochlorothiazide 12.5 MG Oral Tablet [Co-Bisoprolol EG] Box of 56 by Eurogenerics	OMOP3124543	RxNorm Extension	Drug
Antihypertensive agent	36273673	Lisinopril 5 MG Oral Tablet [LISINOPRIL SANDOZ] Box of 56 by Sandoz	OMOP3124548	RxNorm Extension	Drug
Antihypertensive agent	36273679	Hydrochlorothiazide 25 MG / Losartan 100 MG Oral Capsule [Loortan Plus] Box of 98 by MSD	OMOP3124554	RxNorm Extension	Drug
Antihypertensive agent	36273681	eprosartan 600 MG / Hydrochlorothiazide 12.5 MG Oral Tablet [Teveten Plus Mylan] Box of 98 by Mylan	OMOP3124556	RxNorm Extension	Drug
Antihypertensive agent	36273683	Spironolactone 100 MG Oral Tablet [SPIRONOLACTONE EG] Box of 30 by Eurogenerics	OMOP3124558	RxNorm Extension	Drug
Antihypertensive agent	36273684	Diltiazem 180 MG Extended Release Oral Capsule [Progor] Box of 56 by SMB	OMOP3124559	RxNorm Extension	Drug
Antihypertensive agent	36273688	valsartan 80 MG Delayed Release Oral Tablet [Diovane] Box of 28 by Novartis	OMOP3124563	RxNorm Extension	Drug
Antihypertensive agent	36273692	Indapamide 0.625 MG / Perindopril 2 MG Oral Tablet [Perindopril Indapamid Sandoz] Box of 30 by Sandoz	OMOP3124567	RxNorm Extension	Drug
Antihypertensive agent	36273706	lercanidipine 10 MG Oral Tablet [Zanidip] Box of 28 by Zambon	OMOP3124581	RxNorm Extension	Drug
Antihypertensive agent	36273709	telmisartan 80 MG Delayed Release Oral Tablet [TELMISARTAN EG] Box of 98 by Eurogenerics	OMOP3124584	RxNorm Extension	Drug
Antihypertensive agent	36273719	Diltiazem 180 MG Extended Release Oral Capsule [Tildiem] Box of 28 by Sanofi	OMOP3124594	RxNorm Extension	Drug
Antihypertensive agent	36273724	Hydrochlorothiazide 25 MG / olmesartan 40 MG Oral Tablet [Olmesartan / HCTZ Krka] Box of 98 by KRKA	OMOP3124599	RxNorm Extension	Drug
Antihypertensive agent	36273727	valsartan 80 MG Oral Tablet [VALSARTAN SANDOZ] Box of 98 by Sandoz	OMOP3124602	RxNorm Extension	Drug
Antihypertensive agent	36273730	Felodipine 5 MG Extended Release Oral Capsule [Plendil] Box of 28 by Astrazeneca	OMOP3124605	RxNorm Extension	Drug
Antihypertensive agent	36273740	Felodipine 10 MG Extended Release Oral Capsule [Felodipine EG] Box of 28 by Eurogenerics	OMOP3124615	RxNorm Extension	Drug
Antihypertensive agent	36273742	Bisoprolol 5 MG / Hydrochlorothiazide 12.5 MG Oral Tablet [BISOPROLOL/HYDROCHLOROTHIAZIDE TEVA] Box of 100 by TEVA	OMOP3124617	RxNorm Extension	Drug
Antihypertensive agent	36273753	candesartan 8 MG Oral Tablet [CANDESARTAN KRKA] Box of 28 by KRKA	OMOP3124628	RxNorm Extension	Drug
Antihypertensive agent	36273758	Hydrochlorothiazide 12.5 MG / olmesartan 40 MG Delayed Release Oral Tablet [Belsar] Box of 28 by Menarini	OMOP3124633	RxNorm Extension	Drug
Antihypertensive agent	36273767	Fosinopril 20 MG Oral Tablet [Fosinil] Box of 28 by Pharmaswiss	OMOP3124642	RxNorm Extension	Drug
Antihypertensive agent	36273772	Hydrochlorothiazide 12.5 MG / valsartan 80 MG Oral Tablet [Co-Bespres] Box of 98 by TEVA	OMOP3124647	RxNorm Extension	Drug
Antihypertensive agent	36273774	Celiprolol 200 MG Oral Tablet [Selectol] Box of 56 by Pfizer	OMOP3124649	RxNorm Extension	Drug
Antihypertensive agent	36273775	Bisoprolol 10 MG / Perindopril 10 MG Oral Tablet [Bipressil] Box of 90 by Servier	OMOP3124650	RxNorm Extension	Drug
Antihypertensive agent	36273777	Diltiazem 360 MG Extended Release Oral Capsule [Progor] Box of 28 by SMB	OMOP3124652	RxNorm Extension	Drug
Antihypertensive agent	36273792	Indapamide 1.25 MG / Perindopril 4 MG Oral Tablet [Perindopril Indapamid Sandoz] Box of 90 by Sandoz	OMOP3124667	RxNorm Extension	Drug
Antihypertensive agent	36273796	Hydrochlorothiazide 12.5 MG / olmesartan 20 MG Oral Tablet [Olmesartan Plus HCT EG] Box of 98 by Eurogenerics	OMOP3124671	RxNorm Extension	Drug
Antihypertensive agent	36273797	Perindopril 5 MG Oral Tablet [Coversyl] Box of 90 by Servier	OMOP3124672	RxNorm Extension	Drug
Antihypertensive agent	36273803	moxonidine 0.2 MG Oral Tablet [Moxonidin Sandoz] Box of 100 by Sandoz	OMOP3124678	RxNorm Extension	Drug
Antihypertensive agent	36273805	moxonidine 0.4 MG Delayed Release Oral Tablet [Moxonidin Sandoz] Box of 100 by Sandoz	OMOP3124680	RxNorm Extension	Drug
Antihypertensive agent	36273806	Hydrochlorothiazide 12.5 MG / valsartan 80 MG Delayed Release Oral Tablet [VALSARTAN/HYDROCHLOROTHIAZIDE SANDOZ] Box of 56 by Sandoz	OMOP3124681	RxNorm Extension	Drug
Antihypertensive agent	36273810	Hydrochlorothiazide 25 MG / irbesartan 300 MG Oral Tablet [Irbesartan / HCT EG] Box of 98 by Eurogenerics	OMOP3124685	RxNorm Extension	Drug
Antihypertensive agent	36273812	Bisoprolol 10 MG Oral Tablet [BISOPROLOL EG] Box of 100 by Eurogenerics	OMOP3124687	RxNorm Extension	Drug
Antihypertensive agent	36273815	Ramipril 10 MG Oral Tablet [RAMIPRIL KRKA] Box of 100 by KRKA	OMOP3124690	RxNorm Extension	Drug
Antihypertensive agent	36273819	valsartan 160 MG Oral Tablet [Valsartan Apotex] Box of 98 by Apotex	OMOP3124694	RxNorm Extension	Drug
Antihypertensive agent	36273820	Atenolol 25 MG Oral Tablet [ATENOLOL EG] Box of 56 by Eurogenerics	OMOP3124695	RxNorm Extension	Drug
Antihypertensive agent	36273833	Losartan 50 MG Delayed Release Oral Tablet [Losartan Apotex] Box of 98 by Apotex	OMOP3124708	RxNorm Extension	Drug
Antihypertensive agent	36273836	carvedilol 25 MG Delayed Release Oral Tablet [Carvedilol Sandoz] Box of 100 by Sandoz	OMOP3124711	RxNorm Extension	Drug
Antihypertensive agent	36273840	Atenolol 50 MG / Chlorthalidone 12.5 MG Oral Capsule [Tenoretic] Box of 56 by Astrazeneca	OMOP3124715	RxNorm Extension	Drug
Antihypertensive agent	36273847	moxonidine 0.2 MG Oral Tablet [MOXONIDINE MYLAN] Box of 98 by Mylan	OMOP3124722	RxNorm Extension	Drug
Antihypertensive agent	36273855	Metoprolol 100 MG Extended Release Oral Capsule [Mylan-Metoprolol] Box of 100 by Mylan	OMOP3124730	RxNorm Extension	Drug
Antihypertensive agent	36273857	Hydrochlorothiazide 25 MG / valsartan 160 MG Oral Tablet [Co-Valsartan EG] Box of 28 by Eurogenerics	OMOP3124732	RxNorm Extension	Drug
Antihypertensive agent	36273859	carvedilol 50 MG Oral Tablet [Carvedilol Sandoz] Box of 60 by Sandoz	OMOP3124734	RxNorm Extension	Drug
Antihypertensive agent	36273873	Ramipril 10 MG Oral Tablet [RAMIPRIL SANDOZ] Box of 56 by Sandoz	OMOP3124748	RxNorm Extension	Drug
Antihypertensive agent	36273874	Hydrochlorothiazide 25 MG / olmesartan 20 MG Delayed Release Oral Tablet [Olmesartan / HCTZ Krka] Box of 28 by KRKA	OMOP3124749	RxNorm Extension	Drug
Antihypertensive agent	36273879	candesartan 32 MG / Hydrochlorothiazide 12.5 MG Oral Tablet [CANDESARTAN/HYDROCHLOROTHIAZIDE SANDOZ] Box of 28 by Sandoz	OMOP3124754	RxNorm Extension	Drug
Antihypertensive agent	36273882	Amlodipine 5 MG Oral Tablet [AMLODIPINE EG] Box of 98 by Eurogenerics	OMOP3124757	RxNorm Extension	Drug
Antihypertensive agent	36273887	moxonidine 0.4 MG Oral Tablet [MOXONIDINE EG] Box of 98 by Eurogenerics	OMOP3124762	RxNorm Extension	Drug
Antihypertensive agent	36273889	lercanidipine 20 MG Oral Tablet [LERCANIDIPINE EG] Box of 28 by Eurogenerics	OMOP3124764	RxNorm Extension	Drug
Antihypertensive agent	36273900	Ramipril 10 MG Oral Tablet [RAMIPRIL EG] Box of 98 by Eurogenerics	OMOP3124775	RxNorm Extension	Drug
Antihypertensive agent	36273904	Spironolactone 25 MG Delayed Release Oral Tablet [SPIRONOLACTONE EG] Box of 100 by Eurogenerics	OMOP3124779	RxNorm Extension	Drug
Antihypertensive agent	36273908	Amlodipine 5 MG Oral Tablet [Amlodipine Apotex] Box of 56 by Apotex	OMOP3124783	RxNorm Extension	Drug
Antihypertensive agent	36273909	Diltiazem 240 MG Extended Release Oral Capsule [Progor] Box of 56 by SMB	OMOP3124784	RxNorm Extension	Drug
Antihypertensive agent	36273911	Felodipine 5 MG Extended Release Oral Capsule [Felodipin Sandoz] Box of 100 by Sandoz	OMOP3124786	RxNorm Extension	Drug
Antihypertensive agent	36273916	lercanidipine 10 MG Oral Tablet [Zanidip] Box of 56 by Zambon	OMOP3124791	RxNorm Extension	Drug
Antihypertensive agent	36273924	Hydrochlorothiazide 12.5 MG / olmesartan 40 MG Oral Tablet [COOLMETEC] Box of 98 by Daiichi Sankyo	OMOP3124799	RxNorm Extension	Drug
Antihypertensive agent	36273928	Aspirin 100 MG / atorvastatin 20 MG / Ramipril 10 MG Oral Capsule [Trinomia] Box of 28 by Therabel	OMOP3124803	RxNorm Extension	Drug
Antihypertensive agent	36273959	Losartan 100 MG Oral Tablet [LOSARTAN TEVA] Box of 98 by TEVA	OMOP3124834	RxNorm Extension	Drug
Antihypertensive agent	36273961	Hydrochlorothiazide 25 MG / olmesartan 20 MG Delayed Release Oral Tablet [COOLMETEC] Box of 28 by Daiichi Sankyo	OMOP3124836	RxNorm Extension	Drug
Antihypertensive agent	36273966	Hydrochlorothiazide 12.5 MG / olmesartan 20 MG Delayed Release Oral Tablet [Olmesartan / HCTZ Krka] Box of 28 by KRKA	OMOP3124841	RxNorm Extension	Drug
Antihypertensive agent	36273976	Hydrochlorothiazide 12.5 MG / olmesartan 20 MG Delayed Release Oral Tablet [Belsar] Box of 98 by Menarini	OMOP3124851	RxNorm Extension	Drug
Antihypertensive agent	36273982	Felodipine 10 MG Extended Release Oral Capsule [Felodipin Sandoz] Box of 30 by Sandoz	OMOP3124857	RxNorm Extension	Drug
Antihypertensive agent	36273985	Indapamide 1.25 MG / Perindopril 5 MG Oral Tablet [PRETERAX] Box of 30 by Servier	OMOP3124860	RxNorm Extension	Drug
Antihypertensive agent	36273989	Amlodipine 5 MG Oral Tablet [Amlodipine Apotex] Box of 98 by Apotex	OMOP3124864	RxNorm Extension	Drug
Antihypertensive agent	36274012	Bisoprolol 5 MG Oral Tablet [BISOPROLOL MYLAN] Box of 56 by Mylan	OMOP3124887	RxNorm Extension	Drug
Antihypertensive agent	36274027	valsartan 80 MG Delayed Release Oral Tablet [VALSARTAN EG] Box of 98 by Eurogenerics	OMOP3124902	RxNorm Extension	Drug
Antihypertensive agent	36274029	valsartan 80 MG Oral Tablet [VALSARTAN SANDOZ] Box of 28 by Sandoz	OMOP3124904	RxNorm Extension	Drug
Antihypertensive agent	36274033	Amlodipine 10 MG / Perindopril 5 MG Oral Tablet [Peramteva] Box of 120 by TEVA	OMOP3124908	RxNorm Extension	Drug
Antihypertensive agent	36274035	olmesartan 10 MG Oral Tablet [Olmesartan Krka] Box of 28 by KRKA	OMOP3124910	RxNorm Extension	Drug
Antihypertensive agent	36274039	Bisoprolol 5 MG Delayed Release Oral Tablet [Bisoprolol Apotex] Box of 100 by Apotex	OMOP3124914	RxNorm Extension	Drug
Antihypertensive agent	36274045	Hydrochlorothiazide 25 MG / telmisartan 80 MG Oral Tablet [Micardis] Box of 28 by Boehringer Ingelheim	OMOP3124920	RxNorm Extension	Drug
Antihypertensive agent	36274048	irbesartan 150 MG Delayed Release Oral Tablet [IRBESARTAN EG] Box of 28 by Eurogenerics	OMOP3124923	RxNorm Extension	Drug
Antihypertensive agent	36274055	Bisoprolol 2.5 MG Oral Tablet [BISOPROLOL SANDOZ] Box of 60 by Sandoz	OMOP3124930	RxNorm Extension	Drug
Antihypertensive agent	36274056	valsartan 160 MG Delayed Release Oral Tablet [Diovane] Box of 56 by Novartis	OMOP3124931	RxNorm Extension	Drug
Antihypertensive agent	36274060	valsartan 80 MG Oral Tablet [VALSARTAN MYLAN] Box of 28 by Mylan	OMOP3124935	RxNorm Extension	Drug
Antihypertensive agent	36274078	Metoprolol 200 MG Extended Release Oral Capsule [Selozok] Box of 28 by Astrazeneca	OMOP3124953	RxNorm Extension	Drug
Antihypertensive agent	36274081	Amiloride 5 MG / Furosemide 40 MG Oral Tablet [Frusamil] Box of 56 by Sanofi	OMOP3124956	RxNorm Extension	Drug
Antihypertensive agent	36274095	Hydrochlorothiazide 25 MG / irbesartan 300 MG Oral Tablet [IRBESARTAN/HYDROCHLOROTHIAZIDE SANDOZ] Box of 28 by Sandoz	OMOP3124970	RxNorm Extension	Drug
Antihypertensive agent	36274097	Bisoprolol 5 MG / Hydrochlorothiazide 12.5 MG Oral Tablet [BISOPROLOL/HYDROCHLOROTHIAZIDE SANDOZ] Box of 100 by Sandoz	OMOP3124972	RxNorm Extension	Drug
Antihypertensive agent	36274101	Hydrochlorothiazide 12.5 MG / valsartan 160 MG Oral Tablet [VALSARTAN/HYDROCHLOROTHIAZIDE SANDOZ] Box of 98 by Sandoz	OMOP3124976	RxNorm Extension	Drug
Antihypertensive agent	36274104	Bisoprolol 10 MG Delayed Release Oral Tablet [BISOPROLOL EG] Box of 100 by Eurogenerics	OMOP3124979	RxNorm Extension	Drug
Antihypertensive agent	36274107	Enalapril 20 MG Oral Tablet [Renitec] Box of 56 by MSD	OMOP3124982	RxNorm Extension	Drug
Antihypertensive agent	36274118	valsartan 160 MG Oral Tablet [VALSARTAN EG] Box of 28 by Eurogenerics	OMOP3124993	RxNorm Extension	Drug
Antihypertensive agent	36274126	Isradipine 2.5 MG Delayed Release Oral Tablet [Lomir] Box of 56 by Daiichi Sankyo	OMOP3125001	RxNorm Extension	Drug
Antihypertensive agent	36274129	Bisoprolol 2.5 MG Oral Tablet [BISOPROLOL MYLAN] Box of 100 by Mylan	OMOP3125004	RxNorm Extension	Drug
Antihypertensive agent	36274137	Enalapril 20 MG / Hydrochlorothiazide 12.5 MG Oral Tablet [Enalapril Hct Sandoz] Box of 98 by Sandoz	OMOP3125012	RxNorm Extension	Drug
Antihypertensive agent	36274145	Bisoprolol 10 MG / Hydrochlorothiazide 25 MG Oral Tablet [Emcoretic] Box of 56 by Merck	OMOP3125020	RxNorm Extension	Drug
Antihypertensive agent	36274154	irbesartan 150 MG Delayed Release Oral Tablet [IRBESARTAN EG] Box of 98 by Eurogenerics	OMOP3125029	RxNorm Extension	Drug
Antihypertensive agent	36274157	Hydrochlorothiazide 12.5 MG / irbesartan 300 MG Delayed Release Oral Tablet [CoAprovel] Box of 98 by Sanofi	OMOP3125032	RxNorm Extension	Drug
Antihypertensive agent	36274168	Diltiazem 180 MG Extended Release Oral Capsule [DILTIAZEM EG] Box of 100 by Eurogenerics	OMOP3125043	RxNorm Extension	Drug
Antihypertensive agent	36274169	Cilazapril 5 MG Oral Tablet [Inhibace] Box of 28 by Roche	OMOP3125044	RxNorm Extension	Drug
Antihypertensive agent	36274175	olmesartan 40 MG Oral Tablet [Olmesartan Sandoz] Box of 28 by Sandoz	OMOP3125050	RxNorm Extension	Drug
Antihypertensive agent	36274178	Aspirin 100 MG / atorvastatin 20 MG / Ramipril 2.5 MG Oral Capsule [Trinomia] Box of 28 by Therabel	OMOP3125053	RxNorm Extension	Drug
Antihypertensive agent	36274190	Ramipril 5 MG Oral Tablet [RAMIPRIL KRKA] Box of 28 by KRKA	OMOP3125065	RxNorm Extension	Drug
Antihypertensive agent	36274191	valsartan 80 MG Oral Tablet [VALSARTAN EG] Box of 28 by Eurogenerics	OMOP3125066	RxNorm Extension	Drug
Antihypertensive agent	36274199	Captopril 100 MG Oral Tablet [CAPTOPRIL EG] Box of 60 by Eurogenerics	OMOP3125074	RxNorm Extension	Drug
Antihypertensive agent	36274206	Hydrochlorothiazide 12.5 MG / olmesartan 20 MG Delayed Release Oral Tablet [Belsar] Box of 28 by Menarini	OMOP3125081	RxNorm Extension	Drug
Antihypertensive agent	36274216	Aspirin 100 MG / atorvastatin 20 MG / Ramipril 5 MG Oral Capsule [Trinomia] Box of 98 by Therabel	OMOP3125091	RxNorm Extension	Drug
Antihypertensive agent	36274218	Bisoprolol 5 MG / Perindopril 5 MG Oral Tablet [Bipressil] Box of 30 by Servier	OMOP3125093	RxNorm Extension	Drug
Antihypertensive agent	36274223	valsartan 160 MG Delayed Release Oral Tablet [VALSARTAN SANDOZ] Box of 28 by Sandoz	OMOP3125098	RxNorm Extension	Drug
Antihypertensive agent	36274227	Hydrochlorothiazide 25 MG / olmesartan 40 MG Oral Tablet [COOLMETEC] Box of 28 by Daiichi Sankyo	OMOP3125102	RxNorm Extension	Drug
Antihypertensive agent	36274230	Nisoldipine 20 MG Extended Release Oral Capsule [Syscor] Box of 28 by Bayer	OMOP3125105	RxNorm Extension	Drug
Antihypertensive agent	36274235	irbesartan 150 MG Oral Tablet [IRBESARTAN EG] Box of 98 by Eurogenerics	OMOP3125110	RxNorm Extension	Drug
Antihypertensive agent	36274237	Bisoprolol 2.5 MG / Hydrochlorothiazide 6.25 MG Delayed Release Oral Tablet [Co-Bisoprolol EG] Box of 56 by Eurogenerics	OMOP3125112	RxNorm Extension	Drug
Antihypertensive agent	36274245	Hydrochlorothiazide 12.5 MG / irbesartan 300 MG Delayed Release Oral Tablet [IRBESARTAN/HYDROCHLOROTHIAZIDE SANDOZ] Box of 56 by Sandoz	OMOP3125120	RxNorm Extension	Drug
Antihypertensive agent	36274250	Bisoprolol 2.5 MG Delayed Release Oral Tablet [BISOPROLOL SANDOZ] Box of 100 by Sandoz	OMOP3125125	RxNorm Extension	Drug
Antihypertensive agent	36274252	Hydrochlorothiazide 25 MG / irbesartan 300 MG Delayed Release Oral Tablet [IRBESARTAN/HYDROCHLOROTHIAZIDE SANDOZ] Box of 98 by Sandoz	OMOP3125127	RxNorm Extension	Drug
Antihypertensive agent	36274257	Losartan 100 MG Delayed Release Oral Tablet [LOSARTAN KRKA] Box of 98 by KRKA	OMOP3125132	RxNorm Extension	Drug
Antihypertensive agent	36274262	Metoprolol 100 MG Extended Release Oral Capsule [Metoprolol EG] Box of 28 by Eurogenerics	OMOP3125137	RxNorm Extension	Drug
Antihypertensive agent	36274304	Canrenoate 200 MG	OMOP3125179	RxNorm Extension	Drug
Antihypertensive agent	36274319	zofenopril 15 MG [Zopranol]	OMOP3125194	RxNorm Extension	Drug
Antihypertensive agent	36274356	olmesartan 10 MG [Olmesartan Krka]	OMOP3125231	RxNorm Extension	Drug
Antihypertensive agent	36274357	olmesartan 20 MG [Olmesartan EG]	OMOP3125232	RxNorm Extension	Drug
Antihypertensive agent	36274359	Nisoldipine 20 MG [Syscor]	OMOP3125234	RxNorm Extension	Drug
Antihypertensive agent	36274360	Nisoldipine 10 MG [Syscor]	OMOP3125235	RxNorm Extension	Drug
Antihypertensive agent	36274362	Nicardipine 1 MG/ML [Rydene]	OMOP3125237	RxNorm Extension	Drug
Antihypertensive agent	36274363	nebivolol 5 MG [Nobiten]	OMOP3125238	RxNorm Extension	Drug
Antihypertensive agent	36274373	Metoprolol 1 MG/ML [SELOKEN]	OMOP3125248	RxNorm Extension	Drug
Antihypertensive agent	36274374	Metoprolol 200 MG [Lopresor]	OMOP3125249	RxNorm Extension	Drug
Antihypertensive agent	36274375	Metoprolol 25 MG [Selozok]	OMOP3125250	RxNorm Extension	Drug
Antihypertensive agent	36274412	Hydrochlorothiazide 12.5 MG / quinapril 20 MG [Co-Quinapril EG]	OMOP3125287	RxNorm Extension	Drug
Antihypertensive agent	36274413	Hydrochlorothiazide 12.5 MG / nebivolol 5 MG [Nobiretic]	OMOP3125288	RxNorm Extension	Drug
Antihypertensive agent	36274433	Felodipine 10 MG / Metoprolol 100 MG [Logimat]	OMOP3125308	RxNorm Extension	Drug
Antihypertensive agent	36274466	Diltiazem 180 MG [Tildiem]	OMOP3125341	RxNorm Extension	Drug
Antihypertensive agent	36274467	Diltiazem 240 MG [Progor]	OMOP3125342	RxNorm Extension	Drug
Antihypertensive agent	36274487	Carteolol 20 MG/ML [Carteabak]	OMOP3125362	RxNorm Extension	Drug
Antihypertensive agent	36274491	Captopril 100 MG [CAPTOPRIL EG]	OMOP3125366	RxNorm Extension	Drug
Antihypertensive agent	36274505	Bisoprolol 10 MG / Perindopril 10 MG [Bipressil]	OMOP3125380	RxNorm Extension	Drug
Antihypertensive agent	36274506	Bisoprolol 10 MG / Hydrochlorothiazide 25 MG [BISOPROLOL/HYDROCHLOROTHIAZIDE TEVA]	OMOP3125381	RxNorm Extension	Drug
Antihypertensive agent	36274507	Bisoprolol 5 MG / Hydrochlorothiazide 12.5 MG [BISOPROLOL/HYDROCHLOROTHIAZIDE TEVA]	OMOP3125382	RxNorm Extension	Drug
Antihypertensive agent	36274508	Bisoprolol 10 MG [Bisoprolol Apotex]	OMOP3125383	RxNorm Extension	Drug
Antihypertensive agent	36274516	Atenolol 100 MG / Chlorthalidone 25 MG [Atenolol / Chlortalidone EG]	OMOP3125391	RxNorm Extension	Drug
Antihypertensive agent	36274517	Atenolol 50 MG / Chlorthalidone 12.5 MG [Atenolol / Chlortalidone EG]	OMOP3125392	RxNorm Extension	Drug
Antihypertensive agent	36274522	Amlodipine 5 MG / Perindopril 5 MG [Peramteva]	OMOP3125397	RxNorm Extension	Drug
Antihypertensive agent	36274523	Amlodipine 10 MG / olmesartan 40 MG [Forzaten]	OMOP3125398	RxNorm Extension	Drug
Antihypertensive agent	36274524	Amlodipine 5 MG / Indapamide 1.25 MG / Perindopril 5 MG [TRIPLIXAM]	OMOP3125399	RxNorm Extension	Drug
Antihypertensive agent	36274525	Amlodipine 10 MG [Amlogal]	OMOP3125400	RxNorm Extension	Drug
Antihypertensive agent	36274526	Amlodipine 10 MG [Amlodipine Apotex]	OMOP3125401	RxNorm Extension	Drug
Antihypertensive agent	36274581	Felodipine / Metoprolol Extended Release Oral Capsule	OMOP3125456	RxNorm Extension	Drug
Antihypertensive agent	36274595	Chlorthalidone / Metoprolol Extended Release Oral Capsule	OMOP3125470	RxNorm Extension	Drug
Antihypertensive agent	36274630	urapidil Injection [Ebrantil]	OMOP3125505	RxNorm Extension	Drug
Antihypertensive agent	36274656	Propranolol Extended Release Oral Capsule [PROPRANOLOL EG]	OMOP3125531	RxNorm Extension	Drug
Antihypertensive agent	36274667	Perindopril Oral Tablet [Perindopril Servier]	OMOP3125542	RxNorm Extension	Drug
Antihypertensive agent	36274689	moxonidine Oral Tablet [MOXONIDINE MYLAN]	OMOP3125564	RxNorm Extension	Drug
Antihypertensive agent	36274690	moxonidine Oral Tablet [MOXONIDINE EG]	OMOP3125565	RxNorm Extension	Drug
Antihypertensive agent	36274696	Metoprolol Extended Release Oral Capsule [Lopresor]	OMOP3125571	RxNorm Extension	Drug
Antihypertensive agent	36274700	Losartan Oral Capsule [LOSARTAN SANDOZ]	OMOP3125575	RxNorm Extension	Drug
Antihypertensive agent	36274701	Losartan Delayed Release Oral Tablet [Losartan Apotex]	OMOP3125576	RxNorm Extension	Drug
Antihypertensive agent	36274702	Losartan Oral Tablet [Loortan]	OMOP3125577	RxNorm Extension	Drug
Antihypertensive agent	36274717	Indapamide Oral Tablet [INDAPAMIDE EG]	OMOP3125592	RxNorm Extension	Drug
Antihypertensive agent	36274724	Hydrochlorothiazide / olmesartan Delayed Release Oral Tablet [Co-Olmesartan Sandoz]	OMOP3125599	RxNorm Extension	Drug
Antihypertensive agent	36274725	Hydrochlorothiazide / Losartan Oral Tablet [Losartan Plus EG]	OMOP3125600	RxNorm Extension	Drug
Antihypertensive agent	36274726	Hydrochlorothiazide / Losartan Oral Tablet [Co-Losartan Teva]	OMOP3125601	RxNorm Extension	Drug
Antihypertensive agent	36274733	Furosemide Injection [Lasix]	OMOP3125608	RxNorm Extension	Drug
Antihypertensive agent	36274796	carvedilol Delayed Release Oral Tablet [CARVEDILOL TEVA]	OMOP3125671	RxNorm Extension	Drug
Antihypertensive agent	36274807	Bisoprolol / Hydrochlorothiazide Oral Tablet [BISOPROLOL/HYDROCHLOROTHIAZIDE TEVA]	OMOP3125682	RxNorm Extension	Drug
Antihypertensive agent	36274816	Atenolol / Nifedipine Oral Capsule [Tenif]	OMOP3125691	RxNorm Extension	Drug
Antihypertensive agent	36274817	Atenolol / Chlorthalidone Oral Tablet [Atenolol / Chlortalidone EG]	OMOP3125692	RxNorm Extension	Drug
Antihypertensive agent	36274822	Amlodipine / Perindopril Oral Tablet [Peramteva]	OMOP3125697	RxNorm Extension	Drug
Antihypertensive agent	36274823	Amlodipine / Hydrochlorothiazide / olmesartan Oral Tablet [Sevikar / HCT]	OMOP3125698	RxNorm Extension	Drug
Antihypertensive agent	36274829	Aspirin / atorvastatin / Ramipril Oral Capsule [Trinomia]	OMOP3125704	RxNorm Extension	Drug
Antihypertensive agent	36274892	quinapril 40 MG Oral Tablet Box of 98	OMOP3125767	RxNorm Extension	Drug
Antihypertensive agent	36274906	Perindopril 5 MG Oral Tablet Box of 90	OMOP3125781	RxNorm Extension	Drug
Antihypertensive agent	36274924	Nisoldipine 20 MG Extended Release Oral Capsule Box of 56	OMOP3125799	RxNorm Extension	Drug
Antihypertensive agent	36274925	Nisoldipine 20 MG Extended Release Oral Capsule Box of 28	OMOP3125800	RxNorm Extension	Drug
Antihypertensive agent	36274926	Nisoldipine 10 MG Extended Release Oral Capsule Box of 56	OMOP3125801	RxNorm Extension	Drug
Antihypertensive agent	36274934	moxonidine 0.2 MG Delayed Release Oral Tablet Box of 56	OMOP3125809	RxNorm Extension	Drug
Antihypertensive agent	36274943	Metoprolol 200 MG Extended Release Oral Capsule Box of 56	OMOP3125818	RxNorm Extension	Drug
Antihypertensive agent	36274958	Losartan 50 MG Oral Capsule Box of 56	OMOP3125833	RxNorm Extension	Drug
Antihypertensive agent	36274959	Losartan 50 MG Oral Capsule	OMOP3125834	RxNorm Extension	Drug
Antihypertensive agent	36274973	lercanidipine 20 MG Oral Tablet Box of 98	OMOP3125848	RxNorm Extension	Drug
Antihypertensive agent	36275019	Felodipine 5 MG Extended Release Oral Capsule Box of 100	OMOP3125894	RxNorm Extension	Drug
Antihypertensive agent	36275042	Enalapril 10 MG / lercanidipine 10 MG Oral Tablet Box of 56	OMOP3125917	RxNorm Extension	Drug
Antihypertensive agent	36275043	Enalapril 20 MG Oral Tablet Box of 56	OMOP3125918	RxNorm Extension	Drug
Antihypertensive agent	36275096	carvedilol 25 MG Delayed Release Oral Tablet Box of 56	OMOP3125971	RxNorm Extension	Drug
Antihypertensive agent	36275097	carvedilol 50 MG Oral Tablet Box of 60	OMOP3125972	RxNorm Extension	Drug
Antihypertensive agent	36275114	Bisoprolol 10 MG / Perindopril 10 MG Oral Tablet Box of 30	OMOP3125989	RxNorm Extension	Drug
Antihypertensive agent	36275115	Bisoprolol 10 MG / Hydrochlorothiazide 25 MG Oral Tablet Box of 84	OMOP3125990	RxNorm Extension	Drug
Antihypertensive agent	36275116	Bisoprolol 5 MG / Hydrochlorothiazide 12.5 MG Oral Capsule	OMOP3125991	RxNorm Extension	Drug
Antihypertensive agent	36275117	Bisoprolol 5 MG / Hydrochlorothiazide 12.5 MG Oral Tablet Box of 60	OMOP3125992	RxNorm Extension	Drug
Antihypertensive agent	36275118	Bisoprolol 5 MG / Hydrochlorothiazide 6.25 MG Oral Tablet Box of 84	OMOP3125993	RxNorm Extension	Drug
Antihypertensive agent	36275119	Bisoprolol 2.5 MG / Hydrochlorothiazide 6.25 MG Oral Tablet Box of 98	OMOP3125994	RxNorm Extension	Drug
Antihypertensive agent	36275120	Bisoprolol 2.5 MG / Hydrochlorothiazide 6.25 MG Delayed Release Oral Tablet Box of 56	OMOP3125995	RxNorm Extension	Drug
Antihypertensive agent	36275121	Bisoprolol 5 MG Oral Capsule Box of 98	OMOP3125996	RxNorm Extension	Drug
Antihypertensive agent	36275122	Bisoprolol 10 MG Delayed Release Oral Tablet Box of 60	OMOP3125997	RxNorm Extension	Drug
Antihypertensive agent	36275123	Bisoprolol 2.5 MG Oral Capsule Box of 100	OMOP3125998	RxNorm Extension	Drug
Antihypertensive agent	36275125	bimatoprost 0.3 MG/ML / Timolol 5 MG/ML Ophthalmic Solution Box of 3	OMOP3126000	RxNorm Extension	Drug
Antihypertensive agent	36275146	Atenolol 100 MG Oral Tablet Box of 60	OMOP3126021	RxNorm Extension	Drug
Antihypertensive agent	36275156	Amlodipine 5 MG / olmesartan 40 MG Oral Tablet Box of 98	OMOP3126031	RxNorm Extension	Drug
Antihypertensive agent	36275157	Amlodipine 5 MG / olmesartan 20 MG Oral Tablet Box of 98	OMOP3126032	RxNorm Extension	Drug
Antihypertensive agent	36275158	Amlodipine 10 MG / Indapamide 1.25 MG / Perindopril 5 MG Oral Tablet	OMOP3126033	RxNorm Extension	Drug
Antihypertensive agent	36275159	Amlodipine 10 MG / Hydrochlorothiazide 25 MG / valsartan 160 MG Delayed Release Oral Tablet Box of 98	OMOP3126034	RxNorm Extension	Drug
Antihypertensive agent	36275160	Amlodipine 10 MG / Hydrochlorothiazide 25 MG / valsartan 320 MG Oral Tablet Box of 98	OMOP3126035	RxNorm Extension	Drug
Antihypertensive agent	36275161	Amlodipine 5 MG / Hydrochlorothiazide 12.5 MG / olmesartan 40 MG Oral Tablet Box of 28	OMOP3126036	RxNorm Extension	Drug
Antihypertensive agent	36275162	Amlodipine 5 MG / atorvastatin 20 MG / Perindopril 10 MG Oral Tablet Box of 30	OMOP3126037	RxNorm Extension	Drug
Antihypertensive agent	36275163	Amlodipine 5 MG Oral Capsule Box of 98	OMOP3126038	RxNorm Extension	Drug
Antihypertensive agent	36275164	Amlodipine 5 MG Oral Capsule Box of 56	OMOP3126039	RxNorm Extension	Drug
Antihypertensive agent	36275165	Amlodipine 5 MG Oral Capsule Box of 28	OMOP3126040	RxNorm Extension	Drug
Antihypertensive agent	36275167	Amiloride 5 MG / Hydrochlorothiazide 50 MG Oral Tablet Box of 120	OMOP3126042	RxNorm Extension	Drug
Antihypertensive agent	36275191	Guanfacine 3 MG Extended Release Oral Capsule [Intuniv]	OMOP3126066	RxNorm Extension	Drug
Antihypertensive agent	36275192	Guanfacine 4 MG Extended Release Oral Capsule [Intuniv] Box of 28	OMOP3126067	RxNorm Extension	Drug
Antihypertensive agent	36275193	Guanfacine 2 MG Extended Release Oral Capsule [Intuniv] Box of 28	OMOP3126068	RxNorm Extension	Drug
Antihypertensive agent	36275217	Verapamil 240 MG Extended Release Oral Capsule [Lodixal]	OMOP3126092	RxNorm Extension	Drug
Antihypertensive agent	36275220	valsartan 160 MG Delayed Release Oral Tablet [VALSARTAN SANDOZ] Box of 98	OMOP3126095	RxNorm Extension	Drug
Antihypertensive agent	36275221	valsartan 80 MG Delayed Release Oral Tablet [Diovane] Box of 28	OMOP3126096	RxNorm Extension	Drug
Antihypertensive agent	36275222	valsartan 80 MG Oral Tablet [Bespres] Box of 98	OMOP3126097	RxNorm Extension	Drug
Antihypertensive agent	36275223	valsartan 80 MG Delayed Release Oral Tablet [VALSARTAN SANDOZ] Box of 56	OMOP3126098	RxNorm Extension	Drug
Antihypertensive agent	36275224	valsartan 80 MG Oral Tablet [VALSARTAN EG] Box of 98	OMOP3126099	RxNorm Extension	Drug
Antihypertensive agent	36275225	valsartan 320 MG Oral Tablet [Diovane] Box of 98	OMOP3126100	RxNorm Extension	Drug
Antihypertensive agent	36275226	valsartan 320 MG Oral Tablet [VALSARTAN KRKA]	OMOP3126101	RxNorm Extension	Drug
Antihypertensive agent	36275227	valsartan 320 MG Oral Tablet [Bespres] Box of 98	OMOP3126102	RxNorm Extension	Drug
Antihypertensive agent	36275274	telmisartan 80 MG Oral Tablet [TELMISARTAN EG] Box of 28	OMOP3126149	RxNorm Extension	Drug
Antihypertensive agent	36275275	telmisartan 80 MG Oral Tablet [TELMISARTAN TEVA] Box of 98	OMOP3126150	RxNorm Extension	Drug
Antihypertensive agent	36275283	Spironolactone 25 MG Delayed Release Oral Tablet [SPIRONOLACTONE EG] Box of 100	OMOP3126158	RxNorm Extension	Drug
Antihypertensive agent	36275284	Spironolactone 25 MG Oral Tablet [SPIRONOLACTONE EG] Box of 50	OMOP3126159	RxNorm Extension	Drug
Antihypertensive agent	36275352	Ramipril 10 MG Oral Tablet [RAMIPRIL KRKA] Box of 100	OMOP3126227	RxNorm Extension	Drug
Antihypertensive agent	36275353	Ramipril 10 MG Oral Tablet [Altace] Box of 56	OMOP3126228	RxNorm Extension	Drug
Antihypertensive agent	36275355	Ramipril 10 MG Oral Tablet [RAMIPRIL SANDOZ] Box of 56	OMOP3126230	RxNorm Extension	Drug
Antihypertensive agent	36275357	Ramipril 2.5 MG Oral Tablet [RAMIPRIL SANDOZ] Box of 28	OMOP3126232	RxNorm Extension	Drug
Antihypertensive agent	36275359	Ramipril 5 MG Oral Tablet [RAMIPRIL SANDOZ] Box of 56	OMOP3126234	RxNorm Extension	Drug
Antihypertensive agent	36275377	Propranolol 160 MG Extended Release Oral Capsule [PROPRANOLOL EG] Box of 56	OMOP3126252	RxNorm Extension	Drug
Antihypertensive agent	36275410	Perindopril 8 MG Oral Tablet [Perindopril Servier]	OMOP3126285	RxNorm Extension	Drug
Antihypertensive agent	36275411	Perindopril 4 MG Oral Tablet [PERINDOPRIL SANDOZ] Box of 30	OMOP3126286	RxNorm Extension	Drug
Antihypertensive agent	36275412	Perindopril 4 MG Oral Tablet [Perindopril Servier]	OMOP3126287	RxNorm Extension	Drug
Antihypertensive agent	36275484	olmesartan 10 MG Oral Tablet [Olmesartan Sandoz] Box of 98	OMOP3126359	RxNorm Extension	Drug
Antihypertensive agent	36275485	olmesartan 10 MG Oral Tablet [Olmesartan Sandoz]	OMOP3126360	RxNorm Extension	Drug
Antihypertensive agent	36275486	olmesartan 10 MG Oral Tablet [Olmesartan Krka] Box of 28	OMOP3126361	RxNorm Extension	Drug
Antihypertensive agent	36275487	olmesartan 40 MG Oral Tablet [Olmesartan Krka]	OMOP3126362	RxNorm Extension	Drug
Antihypertensive agent	36275488	olmesartan 40 MG Delayed Release Oral Tablet [Belsar] Box of 28	OMOP3126363	RxNorm Extension	Drug
Antihypertensive agent	36275489	olmesartan 20 MG Oral Tablet [Olmesartan Sandoz] Box of 28	OMOP3126364	RxNorm Extension	Drug
Antihypertensive agent	36275490	olmesartan 20 MG Delayed Release Oral Tablet [Olmesartan Krka]	OMOP3126365	RxNorm Extension	Drug
Antihypertensive agent	36275491	olmesartan 20 MG Oral Tablet [Olmesartan EG] Box of 98	OMOP3126366	RxNorm Extension	Drug
Antihypertensive agent	36275492	olmesartan 20 MG Oral Tablet [Olmesartan EG] Box of 28	OMOP3126367	RxNorm Extension	Drug
Antihypertensive agent	36275493	olmesartan 20 MG Delayed Release Oral Tablet [Olmesartan EG] Box of 28	OMOP3126368	RxNorm Extension	Drug
Antihypertensive agent	36275515	Nisoldipine 20 MG Extended Release Oral Capsule [Syscor] Box of 28	OMOP3126390	RxNorm Extension	Drug
Antihypertensive agent	36275516	Nisoldipine 10 MG Extended Release Oral Capsule [Syscor]	OMOP3126391	RxNorm Extension	Drug
Antihypertensive agent	36275519	nebivolol 5 MG Oral Tablet [NEBIVOLOL EG] Box of 28	OMOP3126394	RxNorm Extension	Drug
Antihypertensive agent	36275528	moxonidine 0.4 MG Oral Tablet [MOXONIDINE TEVA] Box of 56	OMOP3126403	RxNorm Extension	Drug
Antihypertensive agent	36275529	moxonidine 0.4 MG Oral Tablet [MOXONIDINE MYLAN]	OMOP3126404	RxNorm Extension	Drug
Antihypertensive agent	36275530	moxonidine 0.4 MG Oral Tablet [MOXONIDINE EG] Box of 56	OMOP3126405	RxNorm Extension	Drug
Antihypertensive agent	36275531	moxonidine 0.4 MG Oral Tablet [Moxon] Box of 28	OMOP3126406	RxNorm Extension	Drug
Antihypertensive agent	36275532	moxonidine 0.2 MG Oral Tablet [Moxon] Box of 28	OMOP3126407	RxNorm Extension	Drug
Antihypertensive agent	36275562	Metoprolol 100 MG Extended Release Oral Capsule [Selozok]	OMOP3126437	RxNorm Extension	Drug
Antihypertensive agent	36275563	Metoprolol 100 MG Extended Release Oral Capsule [Mylan-Metoprolol]	OMOP3126438	RxNorm Extension	Drug
Antihypertensive agent	36275597	Losartan 100 MG Oral Tablet [LOSARTAN KRKA] Box of 98	OMOP3126472	RxNorm Extension	Drug
Antihypertensive agent	36275598	Losartan 100 MG Delayed Release Oral Tablet [LOSARTAN KRKA] Box of 98	OMOP3126473	RxNorm Extension	Drug
Antihypertensive agent	36275599	Losartan 100 MG Delayed Release Oral Tablet [LOSARTAN MYLAN] Box of 98	OMOP3126474	RxNorm Extension	Drug
Antihypertensive agent	36275600	Losartan 100 MG Oral Tablet [Loortan]	OMOP3126475	RxNorm Extension	Drug
Antihypertensive agent	36275601	Losartan 100 MG Oral Tablet [LOSARTAN EG] Box of 98	OMOP3126476	RxNorm Extension	Drug
Antihypertensive agent	36275602	Losartan 50 MG Oral Capsule [LOSARTAN EG] Box of 28	OMOP3126477	RxNorm Extension	Drug
Antihypertensive agent	36275603	Losartan 50 MG Oral Tablet [Losartan Apotex] Box of 98	OMOP3126478	RxNorm Extension	Drug
Antihypertensive agent	36275640	lercanidipine 10 MG Oral Tablet [LERCANIDIPINE SANDOZ] Box of 28	OMOP3126515	RxNorm Extension	Drug
Antihypertensive agent	36275641	lercanidipine 20 MG Oral Tablet [Lercanidipinhydrochlorid Teva] Box of 98	OMOP3126516	RxNorm Extension	Drug
Antihypertensive agent	36275642	lercanidipine 20 MG Oral Tablet [LERCANIDIPINE EG] Box of 28	OMOP3126517	RxNorm Extension	Drug
Antihypertensive agent	36275643	lercanidipine 20 MG Delayed Release Oral Tablet [LERCANIDIPINE EG] Box of 28	OMOP3126518	RxNorm Extension	Drug
Antihypertensive agent	36275644	lercanidipine 20 MG Delayed Release Oral Tablet [Lercanidipin Actavis] Box of 28	OMOP3126519	RxNorm Extension	Drug
Antihypertensive agent	36275645	latanoprost 0.05 MG/ML / Timolol 5 MG/ML Ophthalmic Solution [Latanoprost-Timolol Apotex] Box of 3	OMOP3126520	RxNorm Extension	Drug
Antihypertensive agent	36275673	irbesartan 300 MG Delayed Release Oral Tablet [IRBESARTAN EG] Box of 98	OMOP3126548	RxNorm Extension	Drug
Antihypertensive agent	36275674	irbesartan 300 MG Oral Tablet [IRBESARTAN EG]	OMOP3126549	RxNorm Extension	Drug
Antihypertensive agent	36275675	irbesartan 150 MG Delayed Release Oral Tablet [IRBESARTAN EG] Box of 28	OMOP3126550	RxNorm Extension	Drug
Antihypertensive agent	36275685	Indapamide 2.5 MG / Perindopril 10 MG Oral Tablet [Coversyl] Box of 60	OMOP3126560	RxNorm Extension	Drug
Antihypertensive agent	36275686	Indapamide 2.5 MG / Perindopril 10 MG Oral Tablet [Coperindo] Box of 60	OMOP3126561	RxNorm Extension	Drug
Antihypertensive agent	36275687	Indapamide 2.5 MG / Perindopril 10 MG Oral Tablet [PRETERAX] Box of 90	OMOP3126562	RxNorm Extension	Drug
Antihypertensive agent	36275688	Indapamide 0.625 MG / Perindopril 2.5 MG Oral Tablet [Coperindo] Box of 90	OMOP3126563	RxNorm Extension	Drug
Antihypertensive agent	36275689	Indapamide 1.25 MG / Perindopril 4 MG Oral Tablet [Perindopril Indapamid Sandoz] Box of 90	OMOP3126564	RxNorm Extension	Drug
Antihypertensive agent	36275716	Hydrochlorothiazide 25 MG / valsartan 160 MG Oral Tablet [Co-Bespres] Box of 98	OMOP3126591	RxNorm Extension	Drug
Antihypertensive agent	36275717	Hydrochlorothiazide 25 MG / valsartan 160 MG Delayed Release Oral Tablet [VALSARTAN/HYDROCHLOROTHIAZIDE SANDOZ] Box of 56	OMOP3126592	RxNorm Extension	Drug
Antihypertensive agent	36275718	Hydrochlorothiazide 12.5 MG / valsartan 80 MG Delayed Release Oral Tablet [Co-Valsartan EG]	OMOP3126593	RxNorm Extension	Drug
Antihypertensive agent	36275719	Hydrochlorothiazide 12.5 MG / telmisartan 80 MG Oral Tablet [Telmisartan / HCTZ Teva] Box of 98	OMOP3126594	RxNorm Extension	Drug
Antihypertensive agent	36275720	Hydrochlorothiazide 12.5 MG / quinapril 20 MG Oral Tablet [Co-Quinapril Sandoz] Box of 100	OMOP3126595	RxNorm Extension	Drug
Antihypertensive agent	36275721	Hydrochlorothiazide 12.5 MG / quinapril 20 MG Oral Tablet [Co-Quinapril EG] Box of 56	OMOP3126596	RxNorm Extension	Drug
Antihypertensive agent	36275722	Hydrochlorothiazide 25 MG / olmesartan 40 MG Delayed Release Oral Tablet [Co-Olmesartan Sandoz]	OMOP3126597	RxNorm Extension	Drug
Antihypertensive agent	36275723	Hydrochlorothiazide 25 MG / olmesartan 40 MG Oral Tablet [Olmesartan / HCTZ Krka] Box of 98	OMOP3126598	RxNorm Extension	Drug
Antihypertensive agent	36275724	Hydrochlorothiazide 25 MG / olmesartan 40 MG Oral Tablet [Olmesartan / HCTZ Krka]	OMOP3126599	RxNorm Extension	Drug
Antihypertensive agent	36275725	Hydrochlorothiazide 12.5 MG / olmesartan 40 MG Oral Tablet [Co-Olmesartan Sandoz] Box of 98	OMOP3126600	RxNorm Extension	Drug
Antihypertensive agent	36275726	Hydrochlorothiazide 12.5 MG / olmesartan 40 MG Oral Tablet [Belsar]	OMOP3126601	RxNorm Extension	Drug
Antihypertensive agent	36275727	Hydrochlorothiazide 25 MG / olmesartan 20 MG Oral Tablet [Olmesartan Plus HCT EG] Box of 28	OMOP3126602	RxNorm Extension	Drug
Antihypertensive agent	36275728	Hydrochlorothiazide 25 MG / olmesartan 20 MG Delayed Release Oral Tablet [Belsar]	OMOP3126603	RxNorm Extension	Drug
Antihypertensive agent	36275729	Hydrochlorothiazide 12.5 MG / olmesartan 20 MG Delayed Release Oral Tablet [Olmesartan Plus HCT EG] Box of 98	OMOP3126604	RxNorm Extension	Drug
Antihypertensive agent	36275730	Hydrochlorothiazide 12.5 MG / olmesartan 20 MG Oral Tablet [COOLMETEC] Box of 98	OMOP3126605	RxNorm Extension	Drug
Antihypertensive agent	36275731	Hydrochlorothiazide 25 MG / nebivolol 5 MG Oral Tablet [Nobiretic] Box of 90	OMOP3126606	RxNorm Extension	Drug
Antihypertensive agent	36275732	Hydrochlorothiazide 12.5 MG / nebivolol 5 MG Oral Tablet [Nobiretic] Box of 56	OMOP3126607	RxNorm Extension	Drug
Antihypertensive agent	36275733	Hydrochlorothiazide 25 MG / Losartan 100 MG Delayed Release Oral Tablet [Co-Losartan Teva]	OMOP3126608	RxNorm Extension	Drug
Antihypertensive agent	36275734	Hydrochlorothiazide 25 MG / Losartan 100 MG Oral Tablet [Co-Losartan Apotex]	OMOP3126609	RxNorm Extension	Drug
Antihypertensive agent	36275735	Hydrochlorothiazide 12.5 MG / Losartan 50 MG Delayed Release Oral Tablet [Losartan Hct Sandoz] Box of 98	OMOP3126610	RxNorm Extension	Drug
Antihypertensive agent	36275736	Hydrochlorothiazide 12.5 MG / Losartan 50 MG Oral Tablet [Co-Losartan Apotex]	OMOP3126611	RxNorm Extension	Drug
Antihypertensive agent	36275737	Hydrochlorothiazide 12.5 MG / Losartan 50 MG Oral Tablet [Loortan Plus] Box of 98	OMOP3126612	RxNorm Extension	Drug
Antihypertensive agent	36275738	Hydrochlorothiazide 12.5 MG / Losartan 50 MG Oral Tablet [Loortan Plus]	OMOP3126613	RxNorm Extension	Drug
Antihypertensive agent	36275739	Hydrochlorothiazide 12.5 MG / Lisinopril 20 MG Oral Tablet [Lisinopril Hct Sandoz] Box of 56	OMOP3126614	RxNorm Extension	Drug
Antihypertensive agent	36275740	Hydrochlorothiazide 12.5 MG / Lisinopril 20 MG Oral Tablet [Co-Lisinopril EG]	OMOP3126615	RxNorm Extension	Drug
Antihypertensive agent	36275741	Hydrochlorothiazide 25 MG / irbesartan 300 MG Oral Tablet [IRBESARTAN/HYDROCHLOROTHIAZIDE SANDOZ] Box of 98	OMOP3126616	RxNorm Extension	Drug
Antihypertensive agent	36275742	Hydrochlorothiazide 12.5 MG / irbesartan 150 MG Delayed Release Oral Tablet [IRBESARTAN HYDROCHLOROTHIAZIDE TEVA] Box of 98	OMOP3126617	RxNorm Extension	Drug
Antihypertensive agent	36275743	Hydrochlorothiazide 12.5 MG / irbesartan 150 MG Oral Tablet [IRBESARTAN/HYDROCHLOROTHIAZIDE SANDOZ] Box of 28	OMOP3126618	RxNorm Extension	Drug
Antihypertensive agent	36275744	Hydrochlorothiazide 12.5 MG / irbesartan 300 MG Delayed Release Oral Tablet [IRBESARTAN/HYDROCHLOROTHIAZIDE SANDOZ] Box of 28	OMOP3126619	RxNorm Extension	Drug
Antihypertensive agent	36275745	Hydrochlorothiazide 12.5 MG / irbesartan 300 MG Delayed Release Oral Tablet [Irbesartan / HCT EG] Box of 28	OMOP3126620	RxNorm Extension	Drug
Antihypertensive agent	36275764	Furosemide 10 MG/ML Injection [Lasix]	OMOP3126639	RxNorm Extension	Drug
Antihypertensive agent	36275765	Furosemide 10 MG/ML Injectable Solution [Furosemide Accord]	OMOP3126640	RxNorm Extension	Drug
Antihypertensive agent	36275792	Felodipine 5 MG / Ramipril 5 MG Extended Release Oral Capsule [Tazko] Box of 98	OMOP3126667	RxNorm Extension	Drug
Antihypertensive agent	36275793	Felodipine 10 MG Extended Release Oral Capsule [Plendil] Box of 28	OMOP3126668	RxNorm Extension	Drug
Antihypertensive agent	36275846	eprosartan 600 MG / Hydrochlorothiazide 12.5 MG Oral Tablet [Teveten Plus Mylan]	OMOP3126721	RxNorm Extension	Drug
Antihypertensive agent	36275854	Enalapril 20 MG / lercanidipine 10 MG Oral Tablet [Zanicombo]	OMOP3126729	RxNorm Extension	Drug
Antihypertensive agent	36275855	Enalapril 20 MG / Hydrochlorothiazide 12.5 MG Oral Tablet [Enalapril Hct Sandoz] Box of 56	OMOP3126730	RxNorm Extension	Drug
Antihypertensive agent	36275856	Enalapril 20 MG / Hydrochlorothiazide 12.5 MG Oral Tablet [Co-Enalapril EG] Box of 56	OMOP3126731	RxNorm Extension	Drug
Antihypertensive agent	36275857	Enalapril 20 MG Oral Tablet [ENALAPRIL SANDOZ] Box of 56	OMOP3126732	RxNorm Extension	Drug
Antihypertensive agent	36275878	dorzolamide 20 MG/ML / Timolol 5 MG/ML Ophthalmic Solution [TensocMylan] Box of 3	OMOP3126753	RxNorm Extension	Drug
Antihypertensive agent	36275895	Diltiazem 180 MG Extended Release Oral Capsule [Tildiem] Box of 28	OMOP3126770	RxNorm Extension	Drug
Antihypertensive agent	36275896	Diltiazem 300 MG Extended Release Oral Capsule [Tildiem]	OMOP3126771	RxNorm Extension	Drug
Antihypertensive agent	36275965	Cilazapril 5 MG / Hydrochlorothiazide 12.5 MG Oral Tablet [Co-Inhibace] Box of 28	OMOP3126840	RxNorm Extension	Drug
Antihypertensive agent	36275966	Cilazapril 5 MG Oral Tablet [Inhibace] Box of 28	OMOP3126841	RxNorm Extension	Drug
Antihypertensive agent	36276006	carvedilol 25 MG Oral Tablet [Carvedilol Sandoz] Box of 60	OMOP3126881	RxNorm Extension	Drug
Antihypertensive agent	36276007	carvedilol 25 MG Delayed Release Oral Tablet [CARVEDILOL EG] Box of 56	OMOP3126882	RxNorm Extension	Drug
Antihypertensive agent	36276008	Carteolol 20 MG/ML Ophthalmic Solution [Arteoptic]	OMOP3126883	RxNorm Extension	Drug
Antihypertensive agent	36276016	Captopril 100 MG Oral Tablet [CAPTOPRIL EG]	OMOP3126891	RxNorm Extension	Drug
Antihypertensive agent	36276017	Captopril 50 MG Oral Tablet [CAPTOPRIL SANDOZ] Box of 90	OMOP3126892	RxNorm Extension	Drug
Antihypertensive agent	36276021	Canrenoate 200 MG Injection [Soldactone]	OMOP3126896	RxNorm Extension	Drug
Antihypertensive agent	36276022	candesartan 8 MG / Hydrochlorothiazide 12.5 MG Oral Tablet [CANDESARTAN/HYDROCHLOROTHIAZIDE SANDOZ] Box of 98	OMOP3126897	RxNorm Extension	Drug
Antihypertensive agent	36276023	candesartan 16 MG / Hydrochlorothiazide 12.5 MG Oral Tablet [CANDESARTAN/HYDROCHLOROTHIAZIDE SANDOZ] Box of 98	OMOP3126898	RxNorm Extension	Drug
Antihypertensive agent	36276024	candesartan 16 MG / Hydrochlorothiazide 12.5 MG Oral Tablet [CANDESARTAN/HYDROCHLOROTHIAZIDE SANDOZ] Box of 56	OMOP3126899	RxNorm Extension	Drug
Antihypertensive agent	36276025	candesartan 16 MG / Hydrochlorothiazide 12.5 MG Oral Tablet [CANDESARTAN/HYDROCHLOROTHIAZIDE KRKA] Box of 98	OMOP3126900	RxNorm Extension	Drug
Antihypertensive agent	36276026	candesartan 16 MG Oral Tablet [CANDESARTAN SANDOZ] Box of 28	OMOP3126901	RxNorm Extension	Drug
Antihypertensive agent	36276027	candesartan 16 MG Oral Tablet [CANDESARTAN EG] Box of 28	OMOP3126902	RxNorm Extension	Drug
Antihypertensive agent	36276048	Bisoprolol 10 MG / Perindopril 10 MG Oral Tablet [Bipressil] Box of 30	OMOP3126923	RxNorm Extension	Drug
Antihypertensive agent	36276049	Bisoprolol 10 MG / Hydrochlorothiazide 25 MG Oral Tablet [BISOPROLOL/HYDROCHLOROTHIAZIDE RATIOPHARM]	OMOP3126924	RxNorm Extension	Drug
Antihypertensive agent	36276050	Bisoprolol 5 MG / Hydrochlorothiazide 12.5 MG Oral Tablet [BISOPROLOL/HYDROCHLOROTHIAZIDE MYLAN] Box of 84	OMOP3126925	RxNorm Extension	Drug
Antihypertensive agent	36276051	Bisoprolol 5 MG / Hydrochlorothiazide 12.5 MG Oral Tablet [Co-Bisoprolol EG]	OMOP3126926	RxNorm Extension	Drug
Antihypertensive agent	36276052	Bisoprolol 2.5 MG / Hydrochlorothiazide 6.25 MG Oral Tablet [Co-Bisoprolol EG] Box of 98	OMOP3126927	RxNorm Extension	Drug
Antihypertensive agent	36276053	Bisoprolol 2.5 MG / Hydrochlorothiazide 6.25 MG Delayed Release Oral Tablet [Co-Bisoprolol EG] Box of 98	OMOP3126928	RxNorm Extension	Drug
Antihypertensive agent	36276054	Bisoprolol 2.5 MG / Hydrochlorothiazide 6.25 MG Oral Tablet [Co-Bisoprolol EG] Box of 28	OMOP3126929	RxNorm Extension	Drug
Antihypertensive agent	36276055	Bisoprolol 2.5 MG / Hydrochlorothiazide 6.25 MG Oral Tablet [Co-Bisoprolol EG]	OMOP3126930	RxNorm Extension	Drug
Antihypertensive agent	36276056	Bisoprolol 2.5 MG / Hydrochlorothiazide 6.25 MG Delayed Release Oral Tablet [Co-Bisoprolol EG]	OMOP3126931	RxNorm Extension	Drug
Antihypertensive agent	36276057	Bisoprolol 2.5 MG / Hydrochlorothiazide 6.25 MG Delayed Release Oral Tablet [LODOZ] Box of 84	OMOP3126932	RxNorm Extension	Drug
Antihypertensive agent	36276058	Bisoprolol 5 MG Delayed Release Oral Tablet [BISOPROLOL TEVA] Box of 100	OMOP3126933	RxNorm Extension	Drug
Antihypertensive agent	36276059	Bisoprolol 5 MG Oral Tablet [Isoten]	OMOP3126934	RxNorm Extension	Drug
Antihypertensive agent	36276060	Bisoprolol 10 MG Oral Tablet [BISOPROLOL EG] Box of 60	OMOP3126935	RxNorm Extension	Drug
Antihypertensive agent	36276061	Bisoprolol 10 MG Oral Tablet [BISOPROLOL EG] Box of 30	OMOP3126936	RxNorm Extension	Drug
Antihypertensive agent	36276062	Bisoprolol 10 MG Oral Tablet [BISOPROLOL MYLAN] Box of 56	OMOP3126937	RxNorm Extension	Drug
Antihypertensive agent	36276063	Bisoprolol 10 MG Oral Tablet [BISOPROLOL MYLAN] Box of 28	OMOP3126938	RxNorm Extension	Drug
Antihypertensive agent	36276064	Bisoprolol 2.5 MG Oral Capsule [Emconcor] Box of 28	OMOP3126939	RxNorm Extension	Drug
Antihypertensive agent	36276065	Bisoprolol 2.5 MG Oral Capsule [Isoten]	OMOP3126940	RxNorm Extension	Drug
Antihypertensive agent	36276066	Bisoprolol 2.5 MG Oral Tablet [BISOPROLOL EG] Box of 100	OMOP3126941	RxNorm Extension	Drug
Antihypertensive agent	36276067	Bisoprolol 2.5 MG Delayed Release Oral Tablet [BISOPROLOL SANDOZ] Box of 60	OMOP3126942	RxNorm Extension	Drug
Antihypertensive agent	36276068	Bisoprolol 2.5 MG Delayed Release Oral Tablet [BISOPROLOL MYLAN] Box of 30	OMOP3126943	RxNorm Extension	Drug
Antihypertensive agent	36276070	bimatoprost 0.3 MG/ML / Timolol 5 MG/ML Ophthalmic Solution [Ganfort] Box of 3	OMOP3126945	RxNorm Extension	Drug
Antihypertensive agent	36276087	mepirodipine 10 MG Delayed Release Oral Capsule [Vasexten]	OMOP3126962	RxNorm Extension	Drug
Antihypertensive agent	36276117	Atenolol 50 MG / Nifedipine 20 MG Oral Capsule [Tenif] Box of 28	OMOP3126992	RxNorm Extension	Drug
Antihypertensive agent	36276118	Atenolol 50 MG / Chlorthalidone 12.5 MG Oral Capsule [Tenoretic] Box of 56	OMOP3126993	RxNorm Extension	Drug
Antihypertensive agent	36276119	Atenolol 25 MG Oral Tablet [ATENOLOL EG] Box of 56	OMOP3126994	RxNorm Extension	Drug
Antihypertensive agent	36276140	Amlodipine 10 MG / Perindopril 5 MG Oral Tablet [Peramteva]	OMOP3127015	RxNorm Extension	Drug
Antihypertensive agent	36276141	Amlodipine 10 MG / olmesartan 40 MG Oral Tablet [Forzaten] Box of 98	OMOP3127016	RxNorm Extension	Drug
Antihypertensive agent	36276142	Amlodipine 5 MG / Indapamide 2.5 MG / Perindopril 10 MG Oral Tablet [TRIPLIXAM]	OMOP3127017	RxNorm Extension	Drug
Antihypertensive agent	36276143	Amlodipine 5 MG / Indapamide 1.25 MG / Perindopril 5 MG Oral Tablet [TRIPLIXAM] Box of 90	OMOP3127018	RxNorm Extension	Drug
Antihypertensive agent	36276144	Amlodipine 5 MG / Hydrochlorothiazide 12.5 MG / olmesartan 40 MG Oral Tablet [Sevikar / HCT] Box of 28	OMOP3127019	RxNorm Extension	Drug
Antihypertensive agent	36276145	Amlodipine 5 MG / atorvastatin 20 MG / Perindopril 10 MG Oral Tablet [Lipertance] Box of 90	OMOP3127020	RxNorm Extension	Drug
Antihypertensive agent	36276146	Amlodipine 10 MG Delayed Release Oral Capsule [Amlogal] Box of 28	OMOP3127021	RxNorm Extension	Drug
Antihypertensive agent	36276147	Amlodipine 5 MG Oral Capsule [AMLOR] Box of 98	OMOP3127022	RxNorm Extension	Drug
Antihypertensive agent	36276148	Amlodipine 5 MG Oral Capsule [AMLOR] Box of 56	OMOP3127023	RxNorm Extension	Drug
Antihypertensive agent	36276149	Amlodipine 5 MG Oral Capsule [AMLOR] Box of 28	OMOP3127024	RxNorm Extension	Drug
Antihypertensive agent	36276155	althiazide 15 MG / Spironolactone 25 MG Oral Tablet [Aldactazine]	OMOP3127030	RxNorm Extension	Drug
Antihypertensive agent	36276172	Aspirin 100 MG / atorvastatin 20 MG / Ramipril 10 MG Oral Capsule [Trinomia]	OMOP3127047	RxNorm Extension	Drug
Antihypertensive agent	36276173	Aspirin 100 MG / atorvastatin 20 MG / Ramipril 5 MG Oral Capsule [Trinomia]	OMOP3127048	RxNorm Extension	Drug
Antihypertensive agent	36276174	Aspirin 100 MG / atorvastatin 20 MG / Ramipril 2.5 MG Oral Capsule [Trinomia]	OMOP3127049	RxNorm Extension	Drug
Antihypertensive agent	36276208	Atenolol 100 MG Oral Tablet [ATENOLOL TEVA] Box of 90 by TEVA	OMOP3127083	RxNorm Extension	Drug
Antihypertensive agent	36276209	carvedilol 6.25 MG Oral Tablet [CARVEDILOL EG] Box of 98 by Eurogenerics	OMOP3127084	RxNorm Extension	Drug
Antihypertensive agent	36276219	Hydrochlorothiazide 12.5 MG / valsartan 80 MG Delayed Release Oral Tablet [Co-Valsartan EG] Box of 98 by Eurogenerics	OMOP3127094	RxNorm Extension	Drug
Antihypertensive agent	36276222	Lisinopril 20 MG Oral Tablet [LISINOPRIL SANDOZ] Box of 100 by Sandoz	OMOP3127097	RxNorm Extension	Drug
Antihypertensive agent	36276223	Bisoprolol 10 MG Oral Capsule [BISOPROLOL SANDOZ] Box of 28 by Sandoz	OMOP3127098	RxNorm Extension	Drug
Antihypertensive agent	36276239	olmesartan 40 MG Delayed Release Oral Tablet [Olmesartan EG] Box of 98 by Eurogenerics	OMOP3127114	RxNorm Extension	Drug
Antihypertensive agent	36276241	Hydrochlorothiazide 12.5 MG / olmesartan 40 MG Delayed Release Oral Tablet [COOLMETEC] Box of 28 by Daiichi Sankyo	OMOP3127116	RxNorm Extension	Drug
Antihypertensive agent	36276249	Indapamide 2.5 MG / Perindopril 10 MG Oral Tablet [Coperindo] Box of 30 by TEVA	OMOP3127124	RxNorm Extension	Drug
Antihypertensive agent	36276253	Hydrochlorothiazide 12.5 MG / olmesartan 40 MG Delayed Release Oral Tablet [Olmesartan / HCTZ Krka] Box of 28 by KRKA	OMOP3127128	RxNorm Extension	Drug
Antihypertensive agent	36276256	moxonidine 0.4 MG Oral Tablet [MOXONIDINE EG] Box of 28 by Eurogenerics	OMOP3127131	RxNorm Extension	Drug
Antihypertensive agent	36276269	Amlodipine 10 MG / atorvastatin 40 MG / Perindopril 10 MG Oral Tablet [Lipertance] Box of 90 by Servier	OMOP3127144	RxNorm Extension	Drug
Antihypertensive agent	36276272	Hydrochlorothiazide 12.5 MG / Losartan 50 MG Delayed Release Oral Tablet [Losartan Plus EG] Box of 98 by Eurogenerics	OMOP3127147	RxNorm Extension	Drug
Antihypertensive agent	36276274	lercanidipine 10 MG Delayed Release Oral Tablet [Zanidip] Box of 56 by Zambon	OMOP3127149	RxNorm Extension	Drug
Antihypertensive agent	36276282	Hydrochlorothiazide 12.5 MG / valsartan 80 MG Oral Tablet [VALSARTAN/HYDROCHLOROTHIAZIDE SANDOZ] Box of 98 by Sandoz	OMOP3127157	RxNorm Extension	Drug
Antihypertensive agent	36276283	olmesartan 40 MG Oral Tablet [Belsar] Box of 28 by Menarini	OMOP3127158	RxNorm Extension	Drug
Antihypertensive agent	36276284	valsartan 320 MG Oral Tablet [Bespres] Box of 28 by TEVA	OMOP3127159	RxNorm Extension	Drug
Antihypertensive agent	36276286	Furosemide 30 MG Extended Release Oral Capsule [Lasix] Box of 30 by Sanofi	OMOP3127161	RxNorm Extension	Drug
Antihypertensive agent	36276288	irbesartan 150 MG Oral Tablet [IRBESARTAN SANDOZ] Box of 98 by Sandoz	OMOP3127163	RxNorm Extension	Drug
Antihypertensive agent	36276294	Losartan 50 MG Oral Tablet [LOSARTAN MYLAN] Box of 98 by Mylan	OMOP3127169	RxNorm Extension	Drug
Antihypertensive agent	36276312	Atenolol 50 MG Oral Tablet [ATENOLOL SANDOZ] Box of 100 by Sandoz	OMOP3127187	RxNorm Extension	Drug
Antihypertensive agent	36276314	Hydrochlorothiazide 12.5 MG / olmesartan 40 MG Oral Tablet [Olmesartan Plus HCT EG] Box of 98 by Eurogenerics	OMOP3127189	RxNorm Extension	Drug
Antihypertensive agent	36276333	Amlodipine 5 MG / atorvastatin 20 MG / Perindopril 10 MG Oral Tablet [Lipertance] Box of 90 by Servier	OMOP3127208	RxNorm Extension	Drug
Antihypertensive agent	36276340	Amlodipine 5 MG Oral Tablet [AMLODIPINE TEVA] Box of 98 by TEVA	OMOP3127215	RxNorm Extension	Drug
Antihypertensive agent	36276347	Lisinopril 20 MG Oral Tablet [Zestril] Box of 56 by Astrazeneca	OMOP3127222	RxNorm Extension	Drug
Antihypertensive agent	36276349	Nitrendipine 10 MG Oral Tablet [BAYPRESS] Box of 28 by Bayer	OMOP3127224	RxNorm Extension	Drug
Antihypertensive agent	36276350	Bisoprolol 2.5 MG Oral Tablet [BISOPROLOL TEVA] Box of 100 by TEVA	OMOP3127225	RxNorm Extension	Drug
Antihypertensive agent	36276354	Amlodipine 5 MG / Perindopril 10 MG Oral Tablet [COVERAM] Box of 60 by Servier	OMOP3127229	RxNorm Extension	Drug
Antihypertensive agent	36276358	irbesartan 150 MG Delayed Release Oral Tablet [Irbesartan Actavis] Box of 28 by Aurobindo	OMOP3127233	RxNorm Extension	Drug
Antihypertensive agent	36276360	Hydrochlorothiazide 25 MG / olmesartan 40 MG Delayed Release Oral Tablet [COOLMETEC] Box of 28 by Daiichi Sankyo	OMOP3127235	RxNorm Extension	Drug
Antihypertensive agent	36276363	Enalapril 20 MG / Hydrochlorothiazide 12.5 MG Oral Tablet [Enalapril Hct Sandoz] Box of 56 by Sandoz	OMOP3127238	RxNorm Extension	Drug
Antihypertensive agent	36276364	Enalapril 10 MG / lercanidipine 10 MG Oral Tablet [Zanicombo] Box of 28 by Zambon	OMOP3127239	RxNorm Extension	Drug
Antihypertensive agent	36276367	olmesartan 20 MG Delayed Release Oral Tablet [Olmesartan Krka] Box of 98 by KRKA	OMOP3127242	RxNorm Extension	Drug
Antihypertensive agent	36276383	Losartan 100 MG Delayed Release Oral Tablet [Losartan Apotex] Box of 98 by Apotex	OMOP3127258	RxNorm Extension	Drug
Antihypertensive agent	36276389	irbesartan 150 MG Delayed Release Oral Tablet [IRBESARTAN TEVA] Box of 98 by TEVA	OMOP3127264	RxNorm Extension	Drug
Antihypertensive agent	36276391	Hydrochlorothiazide 25 MG / Ramipril 5 MG Oral Tablet [Ramipril Hct Sandoz] Box of 100 by Sandoz	OMOP3127266	RxNorm Extension	Drug
Antihypertensive agent	36276401	olmesartan 20 MG Oral Tablet [Olmesartan Teva] Box of 98 by TEVA	OMOP3127276	RxNorm Extension	Drug
Antihypertensive agent	36276402	moxonidine 0.4 MG Oral Tablet [MOXONIDINE MYLAN] Box of 98 by Mylan	OMOP3127277	RxNorm Extension	Drug
Antihypertensive agent	36276407	Enalapril 10 MG / lercanidipine 10 MG Oral Tablet [Zanicombo] Box of 98 by Zambon	OMOP3127282	RxNorm Extension	Drug
Antihypertensive agent	36276410	Losartan 50 MG Delayed Release Oral Tablet [Loortan] Box of 98 by MSD	OMOP3127285	RxNorm Extension	Drug
Antihypertensive agent	36276420	nebivolol 5 MG Oral Tablet [NEBIVOLOL SANDOZ] Box of 98 by Sandoz	OMOP3127295	RxNorm Extension	Drug
Antihypertensive agent	36276422	Metoprolol 100 MG Extended Release Oral Capsule [METOPROLOL SANDOZ] Box of 60 by Sandoz	OMOP3127297	RxNorm Extension	Drug
Antihypertensive agent	36276424	lercanidipine 10 MG Oral Tablet [LERCANIDIPINE SANDOZ] Box of 98 by Sandoz	OMOP3127299	RxNorm Extension	Drug
Antihypertensive agent	36276432	Diltiazem 300 MG Extended Release Oral Capsule [DILTIAZEM SANDOZ] Box of 28 by Sandoz	OMOP3127307	RxNorm Extension	Drug
Antihypertensive agent	36276441	Lisinopril 20 MG Oral Tablet [LISINOPRIL EG] Box of 56 by Eurogenerics	OMOP3127316	RxNorm Extension	Drug
Antihypertensive agent	36276444	Bisoprolol 5 MG Oral Capsule [Emconcor] Box of 56 by Merck	OMOP3127319	RxNorm Extension	Drug
Antihypertensive agent	36276445	valsartan 160 MG Oral Tablet [VALSARTAN MYLAN] Box of 28 by Mylan	OMOP3127320	RxNorm Extension	Drug
Antihypertensive agent	36276446	Hydrochlorothiazide 25 MG / Ramipril 5 MG Oral Tablet [Ramipril / HCTZ Krka] Box of 98 by KRKA	OMOP3127321	RxNorm Extension	Drug
Antihypertensive agent	36276448	Celiprolol 400 MG Oral Tablet [Selectol] Box of 28 by Pfizer	OMOP3127323	RxNorm Extension	Drug
Antihypertensive agent	36276450	Hydrochlorothiazide 25 MG / olmesartan 20 MG Oral Tablet [Olmesartan Plus HCT EG] Box of 98 by Eurogenerics	OMOP3127325	RxNorm Extension	Drug
Antihypertensive agent	36276454	Bisoprolol 10 MG Oral Capsule [BISOPROLOL SANDOZ] Box of 98 by Sandoz	OMOP3127329	RxNorm Extension	Drug
Antihypertensive agent	36276456	Hydrochlorothiazide 12.5 MG / valsartan 160 MG Oral Tablet [Co-Valsartan EG] Box of 28 by Eurogenerics	OMOP3127331	RxNorm Extension	Drug
Antihypertensive agent	36276459	candesartan 16 MG / Hydrochlorothiazide 12.5 MG Oral Tablet [CANDESARTAN/HYDROCHLOROTHIAZIDE SANDOZ] Box of 56 by Sandoz	OMOP3127334	RxNorm Extension	Drug
Antihypertensive agent	36276464	Ramipril 2.5 MG Oral Tablet [RAMIPRIL KRKA] Box of 100 by KRKA	OMOP3127339	RxNorm Extension	Drug
Antihypertensive agent	36276471	olmesartan 40 MG Delayed Release Oral Tablet [Olmesartan Krka] Box of 28 by KRKA	OMOP3127346	RxNorm Extension	Drug
Antihypertensive agent	36276487	Hydrochlorothiazide 12.5 MG / olmesartan 40 MG Delayed Release Oral Tablet [Olmesartan / HCTZ Krka] Box of 98 by KRKA	OMOP3127362	RxNorm Extension	Drug
Antihypertensive agent	36276489	Hydrochlorothiazide 12.5 MG / Metoprolol 100 MG Extended Release Oral Capsule [Zok-Zid] Box of 28 by Pfizer	OMOP3127364	RxNorm Extension	Drug
Antihypertensive agent	36276492	Hydrochlorothiazide 25 MG / Losartan 100 MG Oral Tablet [Co-Losartan Teva] Box of 98 by TEVA	OMOP3127367	RxNorm Extension	Drug
Antihypertensive agent	36276493	Amlodipine 5 MG / olmesartan 40 MG Oral Tablet [Forzaten] Box of 98 by Menarini	OMOP3127368	RxNorm Extension	Drug
Antihypertensive agent	36276495	Indapamide 0.625 MG / Perindopril 2.5 MG Oral Tablet [PRETERAX] Box of 90 by Servier	OMOP3127370	RxNorm Extension	Drug
Antihypertensive agent	36276517	Chlorthalidone 50 MG Oral Tablet [Hygroton] Box of 30 by Amdipharm	OMOP3127392	RxNorm Extension	Drug
Antihypertensive agent	36276520	valsartan 80 MG Delayed Release Oral Tablet [VALSARTAN KRKA] Box of 98 by KRKA	OMOP3127395	RxNorm Extension	Drug
Antihypertensive agent	36276523	carvedilol 6.25 MG Delayed Release Oral Tablet [CARVEDILOL EG] Box of 56 by Eurogenerics	OMOP3127398	RxNorm Extension	Drug
Antihypertensive agent	36276526	Amlodipine 10 MG / Hydrochlorothiazide 25 MG / valsartan 320 MG Oral Tablet [Exforge HCT] Box of 98 by Novartis	OMOP3127401	RxNorm Extension	Drug
Antihypertensive agent	36276531	Hydrochlorothiazide 25 MG / Ramipril 5 MG Oral Tablet [Tritazide] Box of 56 by Sanofi	OMOP3127406	RxNorm Extension	Drug
Antihypertensive agent	36276533	Hydrochlorothiazide 12.5 MG / irbesartan 300 MG Delayed Release Oral Tablet [IRBESARTAN/HYDROCHLOROTHIAZIDE SANDOZ] Box of 98 by Sandoz	OMOP3127408	RxNorm Extension	Drug
Antihypertensive agent	36276538	Enalapril 10 MG / lercanidipine 10 MG Oral Tablet [Zanicombo] Box of 56 by Zambon	OMOP3127413	RxNorm Extension	Drug
Antihypertensive agent	36276543	Felodipine 10 MG Extended Release Oral Capsule [Felodipine EG] Box of 98 by Eurogenerics	OMOP3127418	RxNorm Extension	Drug
Antihypertensive agent	36276544	Captopril 50 MG Oral Tablet [CAPTOPRIL SANDOZ] Box of 60 by Sandoz	OMOP3127419	RxNorm Extension	Drug
Antihypertensive agent	36276546	Hydrochlorothiazide 12.5 MG / olmesartan 20 MG Oral Tablet [Olmesartan Plus HCT EG] Box of 28 by Eurogenerics	OMOP3127421	RxNorm Extension	Drug
Antihypertensive agent	36276551	Indapamide 2.5 MG / Perindopril 10 MG Oral Tablet [PRETERAX] Box of 30 by Servier	OMOP3127426	RxNorm Extension	Drug
Antihypertensive agent	36276560	mepirodipine 10 MG Delayed Release Oral Capsule [Vasexten] Box of 56 by Astellas	OMOP3127435	RxNorm Extension	Drug
Antihypertensive agent	36276564	Hydrochlorothiazide 12.5 MG / Lisinopril 20 MG Oral Tablet [Co-Lisinopril EG] Box of 28 by Eurogenerics	OMOP3127439	RxNorm Extension	Drug
Antihypertensive agent	36276568	Bisoprolol 2.5 MG Oral Capsule [Isoten] Box of 100 by Meda	OMOP3127443	RxNorm Extension	Drug
Antihypertensive agent	36276569	Hydrochlorothiazide 12.5 MG / Lisinopril 20 MG Oral Tablet [Co-Lisinopril EG] Box of 98 by Eurogenerics	OMOP3127444	RxNorm Extension	Drug
Antihypertensive agent	36276573	Atenolol 100 MG Oral Tablet [ATENOLOL SANDOZ] Box of 56 by Sandoz	OMOP3127448	RxNorm Extension	Drug
Antihypertensive agent	36276577	irbesartan 300 MG Oral Tablet [IRBESARTAN SANDOZ] Box of 98 by Sandoz	OMOP3127452	RxNorm Extension	Drug
Antihypertensive agent	36276578	Amlodipine 10 MG / Hydrochlorothiazide 25 MG / valsartan 160 MG Delayed Release Oral Tablet [Exforge HCT] Box of 98 by Novartis	OMOP3127453	RxNorm Extension	Drug
Antihypertensive agent	36276579	Hydrochlorothiazide 25 MG / telmisartan 80 MG Oral Tablet [Telmisartan Plus HCT EG] Box of 98 by Eurogenerics	OMOP3127454	RxNorm Extension	Drug
Antihypertensive agent	36276582	nebivolol 5 MG Oral Tablet [Nobiten] Box of 28 by Menarini	OMOP3127457	RxNorm Extension	Drug
Antihypertensive agent	36276586	lercanidipine 10 MG Oral Tablet [LERCANIDIPINE EG] Box of 98 by Eurogenerics	OMOP3127461	RxNorm Extension	Drug
Antihypertensive agent	36276588	Nifedipine 20 MG Extended Release Oral Capsule [Adalat] Box of 30 by Bayer	OMOP3127463	RxNorm Extension	Drug
Antihypertensive agent	36276602	Labetalol 200 MG Delayed Release Oral Tablet [Trandate] Box of 75 by Aspen	OMOP3127477	RxNorm Extension	Drug
Antihypertensive agent	36276606	Hydrochlorothiazide 25 MG / olmesartan 20 MG Oral Tablet [Olmesartan / HCTZ Krka] Box of 28 by KRKA	OMOP3127481	RxNorm Extension	Drug
Antihypertensive agent	36276607	Captopril 25 MG Oral Tablet [CAPTOPRIL MYLAN] Box of 100 by Mylan	OMOP3127482	RxNorm Extension	Drug
Antihypertensive agent	36276608	telmisartan 80 MG Oral Tablet [TELMISARTAN TEVA] Box of 28 by TEVA	OMOP3127483	RxNorm Extension	Drug
Antihypertensive agent	36276609	candesartan 32 MG Oral Tablet [CANDESARTAN KRKA] Box of 98 by KRKA	OMOP3127484	RxNorm Extension	Drug
Antihypertensive agent	36276612	lercanidipine 10 MG Delayed Release Oral Tablet [LERCANIDIPINE SANDOZ] Box of 28 by Sandoz	OMOP3127487	RxNorm Extension	Drug
Antihypertensive agent	36276614	Bisoprolol 2.5 MG / Hydrochlorothiazide 6.25 MG Delayed Release Oral Tablet [LODOZ] Box of 28 by Merck	OMOP3127489	RxNorm Extension	Drug
Antihypertensive agent	36276619	Atenolol 25 MG Oral Tablet [ATENOLOL SANDOZ] Box of 56 by Sandoz	OMOP3127494	RxNorm Extension	Drug
Antihypertensive agent	36276623	Bisoprolol 10 MG / Hydrochlorothiazide 25 MG Oral Tablet [BISOPROLOL/HYDROCHLOROTHIAZIDE MYLAN] Box of 84 by Mylan	OMOP3127498	RxNorm Extension	Drug
Antihypertensive agent	36276626	Hydrochlorothiazide 12.5 MG / Lisinopril 20 MG Oral Tablet [LISINOPRIL/HYDROCHLOROTHIAZIDE TEVA] Box of 100 by TEVA	OMOP3127501	RxNorm Extension	Drug
Antihypertensive agent	36276631	Felodipine 5 MG / Ramipril 5 MG Extended Release Oral Capsule [Tazko] Box of 28 by Sanofi	OMOP3127506	RxNorm Extension	Drug
Antihypertensive agent	36276633	carvedilol 6.25 MG Oral Tablet [Carvedilol Sandoz] Box of 100 by Sandoz	OMOP3127508	RxNorm Extension	Drug
Antihypertensive agent	36276634	Amlodipine 10 MG / valsartan 160 MG Oral Tablet [Exforge] Box of 98 by Novartis	OMOP3127509	RxNorm Extension	Drug
Antihypertensive agent	36276641	Furosemide 40 MG Oral Tablet [FUROSEMIDE SANDOZ] Box of 100 by Sandoz	OMOP3127516	RxNorm Extension	Drug
Antihypertensive agent	36276644	valsartan 160 MG Delayed Release Oral Tablet [Valsartan Apotex] Box of 98 by Apotex	OMOP3127519	RxNorm Extension	Drug
Antihypertensive agent	36276646	Hydrochlorothiazide 12.5 MG / quinapril 20 MG Oral Tablet [Co-Quinapril EG] Box of 98 by Eurogenerics	OMOP3127521	RxNorm Extension	Drug
Antihypertensive agent	36276661	tolvaptan 30 MG Oral Tablet [Jinarc] Box of 28 by Otsuka	OMOP3127536	RxNorm Extension	Drug
Antihypertensive agent	36276664	Atenolol 50 MG Oral Tablet [ATENOLOL TEVA] Box of 60 by TEVA	OMOP3127539	RxNorm Extension	Drug
Antihypertensive agent	36276670	Felodipine 5 MG / Metoprolol 47.5 MG Extended Release Oral Capsule [Logimat] Box of 28 by Astrazeneca	OMOP3127545	RxNorm Extension	Drug
Antihypertensive agent	36276671	valsartan 80 MG Oral Tablet [VALSARTAN KRKA] Box of 28 by KRKA	OMOP3127546	RxNorm Extension	Drug
Antihypertensive agent	36276672	Amlodipine 10 MG / Hydrochlorothiazide 25 MG / olmesartan 40 MG Oral Tablet [Forzaten / HCT] Box of 28 by Menarini	OMOP3127547	RxNorm Extension	Drug
Antihypertensive agent	36276676	moxonidine 0.4 MG Delayed Release Oral Tablet [MOXONIDINE EG] Box of 56 by Eurogenerics	OMOP3127551	RxNorm Extension	Drug
Antihypertensive agent	36276677	olmesartan 20 MG Oral Tablet [Olmesartan EG] Box of 98 by Eurogenerics	OMOP3127552	RxNorm Extension	Drug
Antihypertensive agent	36276687	Hydrochlorothiazide 12.5 MG / telmisartan 40 MG Oral Tablet [TELMISARTAN/HYDROCHLOROTHIAZIDE SANDOZ] Box of 28 by Sandoz	OMOP3127562	RxNorm Extension	Drug
Antihypertensive agent	36276695	Hydrochlorothiazide 12.5 MG / olmesartan 20 MG Delayed Release Oral Tablet [Olmesartan Plus HCT EG] Box of 28 by Eurogenerics	OMOP3127570	RxNorm Extension	Drug
Antihypertensive agent	36276696	Bisoprolol 10 MG / Hydrochlorothiazide 6.25 MG Delayed Release Oral Tablet [LODOZ] Box of 84 by Merck	OMOP3127571	RxNorm Extension	Drug
Antihypertensive agent	36276701	olmesartan 20 MG Delayed Release Oral Tablet [Olmesartan EG] Box of 28 by Eurogenerics	OMOP3127576	RxNorm Extension	Drug
Antihypertensive agent	36276702	Enalapril 20 MG / Hydrochlorothiazide 12.5 MG Oral Tablet [Co-Enalapril EG] Box of 56 by Eurogenerics	OMOP3127577	RxNorm Extension	Drug
Antihypertensive agent	36276705	Hydrochlorothiazide 25 MG / Losartan 100 MG Oral Capsule [Losartan Plus EG] Box of 98 by Eurogenerics	OMOP3127580	RxNorm Extension	Drug
Antihypertensive agent	36276709	Hydrochlorothiazide 12.5 MG / olmesartan 20 MG Oral Tablet [Olmesartan / HCTZ Krka] Box of 28 by KRKA	OMOP3127584	RxNorm Extension	Drug
Antihypertensive agent	36276712	lercanidipine 20 MG Delayed Release Oral Tablet [LERCANIDIPINE SANDOZ] Box of 56 by Sandoz	OMOP3127587	RxNorm Extension	Drug
Antihypertensive agent	36276713	Hydrochlorothiazide 12.5 MG / irbesartan 150 MG Oral Tablet [Irbesartan / HCT EG] Box of 98 by Eurogenerics	OMOP3127588	RxNorm Extension	Drug
Antihypertensive agent	36276718	Hydrochlorothiazide 12.5 MG / irbesartan 300 MG Delayed Release Oral Tablet [Irbesartan / HCT EG] Box of 28 by Eurogenerics	OMOP3127593	RxNorm Extension	Drug
Antihypertensive agent	36276721	lercanidipine 20 MG Delayed Release Oral Tablet [LERCANIDIPINE EG] Box of 98 by Eurogenerics	OMOP3127596	RxNorm Extension	Drug
Antihypertensive agent	36276728	carvedilol 25 MG Delayed Release Oral Tablet [CARVEDILOL EG] Box of 98 by Eurogenerics	OMOP3127603	RxNorm Extension	Drug
Antihypertensive agent	36276738	Metoprolol 200 MG Extended Release Oral Capsule [Metoprololsuccinat Teva] Box of 100 by TEVA	OMOP3127613	RxNorm Extension	Drug
Antihypertensive agent	36276741	Hydrochlorothiazide 12.5 MG / irbesartan 300 MG Oral Tablet [IRBESARTAN/HYDROCHLOROTHIAZIDE SANDOZ] Box of 28 by Sandoz	OMOP3127616	RxNorm Extension	Drug
Antihypertensive agent	36276743	Nifedipine 40 MG Extended Release Oral Capsule [Hypan] Box of 56 by Takeda	OMOP3127618	RxNorm Extension	Drug
Antihypertensive agent	36276747	Amlodipine 5 MG / Hydrochlorothiazide 12.5 MG / olmesartan 40 MG Oral Tablet [Sevikar / HCT] Box of 28 by Daiichi Sankyo	OMOP3127622	RxNorm Extension	Drug
Antihypertensive agent	36276754	Enalapril 20 MG / lercanidipine 10 MG Oral Tablet [Zanicombo] Box of 56 by Zambon	OMOP3127629	RxNorm Extension	Drug
Antihypertensive agent	36276756	Perindopril 4 MG Oral Tablet [Mariper] Box of 30 by KRKA	OMOP3127631	RxNorm Extension	Drug
Antihypertensive agent	36276771	Nisoldipine 10 MG Extended Release Oral Capsule [Syscor] Box of 28 by Bayer	OMOP3127646	RxNorm Extension	Drug
Antihypertensive agent	36276777	Bisoprolol 2.5 MG Oral Tablet [BISOPROLOL SANDOZ] Box of 100 by Sandoz	OMOP3127652	RxNorm Extension	Drug
Antihypertensive agent	36276779	lercanidipine 20 MG Oral Tablet [Lercanidipin Actavis] Box of 28 by Aurobindo	OMOP3127654	RxNorm Extension	Drug
Antihypertensive agent	36276785	carvedilol 25 MG Oral Tablet [CARVEDILOL EG] Box of 98 by Eurogenerics	OMOP3127660	RxNorm Extension	Drug
Antihypertensive agent	36276786	Spironolactone 100 MG Oral Tablet [SPIRONOLACTONE EG] Box of 50 by Eurogenerics	OMOP3127661	RxNorm Extension	Drug
Antihypertensive agent	36276788	carvedilol 25 MG Oral Tablet [KREDEX] Box of 56 by Roche	OMOP3127663	RxNorm Extension	Drug
Antihypertensive agent	36276791	moxonidine 0.2 MG Delayed Release Oral Tablet [MOXONIDINE TEVA] Box of 56 by TEVA	OMOP3127666	RxNorm Extension	Drug
Antihypertensive agent	36276796	Hydrochlorothiazide 25 MG / nebivolol 5 MG Oral Tablet [Nobiretic] Box of 56 by Menarini	OMOP3127671	RxNorm Extension	Drug
Antihypertensive agent	36276809	Indapamide 2.5 MG / Perindopril 10 MG Oral Tablet [Coversyl] Box of 60 by Eutherapie	OMOP3127684	RxNorm Extension	Drug
Antihypertensive agent	36276810	Hydrochlorothiazide 25 MG / olmesartan 20 MG Delayed Release Oral Tablet [Olmesartan Plus HCT EG] Box of 28 by Eurogenerics	OMOP3127685	RxNorm Extension	Drug
Antihypertensive agent	36276856	valsartan 320 MG [Bespres]	OMOP3127731	RxNorm Extension	Drug
Antihypertensive agent	36276857	valsartan 3 MG/ML [Diovane]	OMOP3127732	RxNorm Extension	Drug
Antihypertensive agent	36276918	olmesartan 10 MG [Olmesartan Sandoz]	OMOP3127793	RxNorm Extension	Drug
Antihypertensive agent	36276919	olmesartan 40 MG [Olmesartan EG]	OMOP3127794	RxNorm Extension	Drug
Antihypertensive agent	36276920	olmesartan 20 MG [Olmesartan Teva]	OMOP3127795	RxNorm Extension	Drug
Antihypertensive agent	36276932	moxonidine 0.2 MG [Moxon]	OMOP3127807	RxNorm Extension	Drug
Antihypertensive agent	36276936	Metoprolol 100 MG [Selozok]	OMOP3127811	RxNorm Extension	Drug
Antihypertensive agent	36276977	Hydrochlorothiazide 12.5 MG / valsartan 160 MG [Co-Valsartan EG]	OMOP3127852	RxNorm Extension	Drug
Antihypertensive agent	36276978	Hydrochlorothiazide 12.5 MG / telmisartan 40 MG [Telmisartan Plus HCT EG]	OMOP3127853	RxNorm Extension	Drug
Antihypertensive agent	36276979	Hydrochlorothiazide 25 MG / Ramipril 5 MG [Ramipril / HCTZ Krka]	OMOP3127854	RxNorm Extension	Drug
Antihypertensive agent	36276980	Hydrochlorothiazide 25 MG / olmesartan 40 MG [Olmesartan Plus HCT EG]	OMOP3127855	RxNorm Extension	Drug
Antihypertensive agent	36276981	Hydrochlorothiazide 25 MG / olmesartan 40 MG [Co-Olmesartan Sandoz]	OMOP3127856	RxNorm Extension	Drug
Antihypertensive agent	36276982	Hydrochlorothiazide 12.5 MG / olmesartan 40 MG [Olmesartan Plus HCT EG]	OMOP3127857	RxNorm Extension	Drug
Antihypertensive agent	36276983	Hydrochlorothiazide 25 MG / Losartan 100 MG [Co-Losartan Teva]	OMOP3127858	RxNorm Extension	Drug
Antihypertensive agent	36276984	Hydrochlorothiazide 12.5 MG / Losartan 100 MG [Losartan Plus EG]	OMOP3127859	RxNorm Extension	Drug
Antihypertensive agent	36276985	Hydrochlorothiazide 12.5 MG / Losartan 50 MG [Co-Losartan Apotex]	OMOP3127860	RxNorm Extension	Drug
Antihypertensive agent	36277000	Felodipine 5 MG / Ramipril 5 MG [Tazko]	OMOP3127875	RxNorm Extension	Drug
Antihypertensive agent	36277024	Diltiazem 180 MG [DILTIAZEM EG]	OMOP3127899	RxNorm Extension	Drug
Antihypertensive agent	36277025	Diltiazem 360 MG [Progor]	OMOP3127900	RxNorm Extension	Drug
Antihypertensive agent	36277054	Captopril 100 MG [CAPTOPRIL SANDOZ]	OMOP3127929	RxNorm Extension	Drug
Antihypertensive agent	36277055	Canrenoate 200 MG [Soldactone]	OMOP3127930	RxNorm Extension	Drug
Antihypertensive agent	36277056	candesartan 32 MG / Hydrochlorothiazide 12.5 MG [CANDESARTAN/HYDROCHLOROTHIAZIDE SANDOZ]	OMOP3127931	RxNorm Extension	Drug
Antihypertensive agent	36277064	Bisoprolol 5 MG / Perindopril 5 MG [Bipressil]	OMOP3127939	RxNorm Extension	Drug
Antihypertensive agent	36277065	Bisoprolol 5 MG [Emconcor]	OMOP3127940	RxNorm Extension	Drug
Antihypertensive agent	36277066	Bisoprolol 5 MG [Isoten]	OMOP3127941	RxNorm Extension	Drug
Antihypertensive agent	36277067	Bisoprolol 2.5 MG [Bisoprolol Apotex]	OMOP3127942	RxNorm Extension	Drug
Antihypertensive agent	36277073	mepirodipine 10 MG [Vasexten]	OMOP3127948	RxNorm Extension	Drug
Antihypertensive agent	36277074	mepirodipine 20 MG [Vasexten]	OMOP3127949	RxNorm Extension	Drug
Antihypertensive agent	36277080	Amlodipine 5 MG / Indapamide 2.5 MG / Perindopril 10 MG [TRIPLIXAM]	OMOP3127955	RxNorm Extension	Drug
Antihypertensive agent	36277081	Amlodipine 5 MG / Hydrochlorothiazide 12.5 MG / olmesartan 20 MG [Forzaten / HCT]	OMOP3127956	RxNorm Extension	Drug
Antihypertensive agent	36277119	Isradipine Delayed Release Oral Tablet	OMOP3127994	RxNorm Extension	Drug
Antihypertensive agent	36277155	zofenopril Oral Tablet [Zopranol]	OMOP3128030	RxNorm Extension	Drug
Antihypertensive agent	36277161	valsartan Oral Tablet [Valsartan Apotex]	OMOP3128036	RxNorm Extension	Drug
Antihypertensive agent	36277162	valsartan Delayed Release Oral Tablet [Diovane]	OMOP3128037	RxNorm Extension	Drug
Antihypertensive agent	36277168	torsemide Oral Tablet [Torrem]	OMOP3128043	RxNorm Extension	Drug
Antihypertensive agent	36277215	olmesartan Oral Tablet [Olmesartan Teva]	OMOP3128090	RxNorm Extension	Drug
Antihypertensive agent	36277223	Nisoldipine Extended Release Oral Capsule [Syscor]	OMOP3128098	RxNorm Extension	Drug
Antihypertensive agent	36277224	Nifedipine Extended Release Oral Capsule [Hypan]	OMOP3128099	RxNorm Extension	Drug
Antihypertensive agent	36277226	nebivolol Oral Tablet [Nebivolol Apotex]	OMOP3128101	RxNorm Extension	Drug
Antihypertensive agent	36277246	latanoprost / Timolol Ophthalmic Solution [Timolatears]	OMOP3128121	RxNorm Extension	Drug
Antihypertensive agent	36277267	Hydrochlorothiazide / zofenopril Oral Tablet [Zopranol Plus]	OMOP3128142	RxNorm Extension	Drug
Antihypertensive agent	36277268	Hydrochlorothiazide / valsartan Oral Tablet [Co-Bespres]	OMOP3128143	RxNorm Extension	Drug
Antihypertensive agent	36277269	Hydrochlorothiazide / Ramipril Oral Tablet [Ramipril / HCTZ Krka]	OMOP3128144	RxNorm Extension	Drug
Antihypertensive agent	36277270	Hydrochlorothiazide / quinapril Oral Tablet [Co-Quinapril EG]	OMOP3128145	RxNorm Extension	Drug
Antihypertensive agent	36277271	Hydrochlorothiazide / Losartan Delayed Release Oral Tablet [Co-Losartan Teva]	OMOP3128146	RxNorm Extension	Drug
Antihypertensive agent	36277272	Hydrochlorothiazide / Losartan Delayed Release Oral Tablet [Loortan Plus]	OMOP3128147	RxNorm Extension	Drug
Antihypertensive agent	36277281	Furosemide Injectable Solution [Furosemide Accord]	OMOP3128156	RxNorm Extension	Drug
Antihypertensive agent	36277371	Bisoprolol Delayed Release Oral Tablet [Bisoprolol Apotex]	OMOP3128246	RxNorm Extension	Drug
Antihypertensive agent	36277384	Amlodipine / atorvastatin / Perindopril Oral Tablet [Lipertance]	OMOP3128259	RxNorm Extension	Drug
Antihypertensive agent	36277401	Guanfacine 2 MG Extended Release Oral Capsule Box of 28	OMOP3128276	RxNorm Extension	Drug
Antihypertensive agent	36277403	tolvaptan 15 MG Oral Tablet Box of 28	OMOP3128278	RxNorm Extension	Drug
Antihypertensive agent	36277433	telmisartan 40 MG Delayed Release Oral Tablet Box of 98	OMOP3128308	RxNorm Extension	Drug
Antihypertensive agent	36277459	Ramipril 2.5 MG Oral Tablet Box of 56	OMOP3128334	RxNorm Extension	Drug
Antihypertensive agent	36277504	Nifedipine 30 MG Extended Release Oral Capsule Box of 98	OMOP3128379	RxNorm Extension	Drug
Antihypertensive agent	36277505	Nifedipine 60 MG Extended Release Oral Capsule Box of 56	OMOP3128380	RxNorm Extension	Drug
Antihypertensive agent	36277508	nebivolol 5 MG Oral Tablet Box of 56	OMOP3128383	RxNorm Extension	Drug
Antihypertensive agent	36277521	Metoprolol 200 MG Extended Release Oral Capsule Box of 100	OMOP3128396	RxNorm Extension	Drug
Antihypertensive agent	36277522	Metoprolol 100 MG Extended Release Oral Capsule Box of 100	OMOP3128397	RxNorm Extension	Drug
Antihypertensive agent	36277547	lercanidipine 10 MG Delayed Release Oral Tablet Box of 56	OMOP3128422	RxNorm Extension	Drug
Antihypertensive agent	36277561	Indapamide 2.5 MG / Perindopril 10 MG Oral Tablet Box of 90	OMOP3128436	RxNorm Extension	Drug
Antihypertensive agent	36278081	2 ML Furosemide 10 MG/ML Injectable Solution [Furosemide Accord]	OMOP3128956	RxNorm Extension	Drug
Antihypertensive agent	36278118	2 ML Furosemide 10 MG/ML Injectable Solution [Furosemide Accord] Box of 10	OMOP3128993	RxNorm Extension	Drug
Antihypertensive agent	36278195	2 ML Furosemide 10 MG/ML Injectable Solution [Lasix] Box of 6	OMOP3129070	RxNorm Extension	Drug
Antihypertensive agent	36278209	2 ML Furosemide 10 MG/ML Injectable Solution [Lasix] Box of 6 by Sanofi	OMOP3129084	RxNorm Extension	Drug
Antihypertensive agent	36278211	2 ML Furosemide 10 MG/ML Injectable Solution [Furosemide Accord] Box of 10 by Accord	OMOP3129086	RxNorm Extension	Drug
Antihypertensive agent	36278278	2 ML Furosemide 10 MG/ML Injectable Solution Box of 6	OMOP3129153	RxNorm Extension	Drug
Antihypertensive agent	36278493	3 ML Carteolol 20 MG/ML Ophthalmic Solution [Arteoptic] Box of 3	OMOP3129368	RxNorm Extension	Drug
Antihypertensive agent	36278509	3 ML bimatoprost 0.3 MG/ML / Timolol 5 MG/ML Ophthalmic Solution Box of 3	OMOP3129384	RxNorm Extension	Drug
Antihypertensive agent	36278523	3 ML Carteolol 20 MG/ML Ophthalmic Solution [Arteoptic]	OMOP3129398	RxNorm Extension	Drug
Antihypertensive agent	36278525	3 ML Carteolol 20 MG/ML Ophthalmic Solution [Arteoptic] Box of 3 by Bausch & Lomb	OMOP3129400	RxNorm Extension	Drug
Antihypertensive agent	36278526	3 ML bimatoprost 0.3 MG/ML / Timolol 5 MG/ML Ophthalmic Solution [Ganfort] Box of 3 by Allergan	OMOP3129401	RxNorm Extension	Drug
Antihypertensive agent	36278597	3 ML bimatoprost 0.3 MG/ML / Timolol 5 MG/ML Ophthalmic Solution [Ganfort] Box of 3	OMOP3129472	RxNorm Extension	Drug
Antihypertensive agent	36278623	3 ML Carteolol 20 MG/ML Ophthalmic Solution Box of 3	OMOP3129498	RxNorm Extension	Drug
Antihypertensive agent	36278723	4 ML Bumetanide 0.5 MG/ML Injectable Solution [Burinex] Box of 5 by Leo	OMOP3129598	RxNorm Extension	Drug
Antihypertensive agent	36278756	4 ML Bumetanide 0.5 MG/ML Injectable Solution [Burinex] Box of 5	OMOP3129631	RxNorm Extension	Drug
Antihypertensive agent	36278784	4 ML Bumetanide 0.5 MG/ML Injectable Solution [Burinex]	OMOP3129659	RxNorm Extension	Drug
Antihypertensive agent	36278798	5 ML Carteolol 20 MG/ML Ophthalmic Solution [CARTEOL] Box of 3	OMOP3129673	RxNorm Extension	Drug
Antihypertensive agent	36278800	5 ML Nicardipine 1 MG/ML Injection [Rydene] Box of 10	OMOP3129675	RxNorm Extension	Drug
Antihypertensive agent	36278826	5 ML dorzolamide 20 MG/ML / Timolol 5 MG/ML Ophthalmic Solution [TensocMylan]	OMOP3129701	RxNorm Extension	Drug
Antihypertensive agent	36278828	5 ML Carteolol 20 MG/ML Ophthalmic Solution [Carteabak]	OMOP3129703	RxNorm Extension	Drug
Antihypertensive agent	36278832	5 ML brimonidine 2 MG/ML / Timolol 5 MG/ML Ophthalmic Solution [Combigan] Box of 3	OMOP3129707	RxNorm Extension	Drug
Antihypertensive agent	36278841	5 ML dorzolamide 20 MG/ML / Timolol 5 MG/ML Ophthalmic Solution [Dorzolamide / Timolol EG] by Eurogenerics	OMOP3129716	RxNorm Extension	Drug
Antihypertensive agent	36278867	5 ML brinzolamide 10 MG/ML / Timolol 5 MG/ML Ophthalmic Suspension Box of 3	OMOP3129742	RxNorm Extension	Drug
Antihypertensive agent	36278874	5 ML Nicardipine 1 MG/ML Injection [Rydene]	OMOP3129749	RxNorm Extension	Drug
Antihypertensive agent	36278878	5 ML Metoprolol 1 MG/ML Injection [SELOKEN]	OMOP3129753	RxNorm Extension	Drug
Antihypertensive agent	36278891	5 ML dorzolamide 20 MG/ML / Timolol 5 MG/ML Ophthalmic Solution [Dorzolamide / Timolol EG] Box of 3	OMOP3129766	RxNorm Extension	Drug
Antihypertensive agent	36278892	5 ML dorzolamide 20 MG/ML / Timolol 5 MG/ML Ophthalmic Solution [Timoglaucon]	OMOP3129767	RxNorm Extension	Drug
Antihypertensive agent	36278894	5 ML brinzolamide 10 MG/ML / Timolol 5 MG/ML Ophthalmic Suspension [Azarga] Box of 3	OMOP3129769	RxNorm Extension	Drug
Antihypertensive agent	36278896	5 ML dorzolamide 20 MG/ML / Timolol 5 MG/ML Ophthalmic Solution [Timoglaucon] by Sandoz	OMOP3129771	RxNorm Extension	Drug
Antihypertensive agent	36278905	5 ML Timolol 5 MG/ML Ophthalmic Solution [Timolol Falcon] by Novartis	OMOP3129780	RxNorm Extension	Drug
Antihypertensive agent	36278908	5 ML Betaxolol 5 MG/ML Ophthalmic Solution [Betoptic] by Novartis	OMOP3129783	RxNorm Extension	Drug
Antihypertensive agent	36278921	5 ML Carteolol 20 MG/ML Ophthalmic Solution [CARTEOL] by Meda	OMOP3129796	RxNorm Extension	Drug
Antihypertensive agent	36278935	5 ML Timolol 5 MG/ML Ophthalmic Solution [Timolol Falcon]	OMOP3129810	RxNorm Extension	Drug
Antihypertensive agent	36278953	5 ML Carteolol 20 MG/ML Ophthalmic Solution [Carteabak] by Thea	OMOP3129828	RxNorm Extension	Drug
Antihypertensive agent	36278957	5 ML dorzolamide 20 MG/ML / Timolol 5 MG/ML Ophthalmic Solution [Cosopt] Box of 3 by Santen	OMOP3129832	RxNorm Extension	Drug
Antihypertensive agent	36278974	5 ML Betaxolol 2.5 MG/ML Ophthalmic Suspension [Betoptic] by Novartis	OMOP3129849	RxNorm Extension	Drug
Antihypertensive agent	36278976	5 ML Nicardipine 1 MG/ML Injection [Rydene] Box of 10 by Astellas	OMOP3129851	RxNorm Extension	Drug
Antihypertensive agent	36278981	5 ML Nicardipine 1 MG/ML Injection	OMOP3129856	RxNorm Extension	Drug
Antihypertensive agent	36279035	5 ML Carteolol 20 MG/ML Ophthalmic Solution [CARTEOL] Box of 3 by Meda	OMOP3129910	RxNorm Extension	Drug
Antihypertensive agent	36279041	5 ML dorzolamide 20 MG/ML / Timolol 5 MG/ML Ophthalmic Solution [Timoglaucon] Box of 3 by Sandoz	OMOP3129916	RxNorm Extension	Drug
Antihypertensive agent	36279052	5 ML dorzolamide 20 MG/ML / Timolol 5 MG/ML Ophthalmic Solution [Dorzolamide / Timolol EG] Box of 3 by Eurogenerics	OMOP3129927	RxNorm Extension	Drug
Antihypertensive agent	36279082	5 ML Metoprolol 1 MG/ML Injection [SELOKEN] Box of 5	OMOP3129957	RxNorm Extension	Drug
Antihypertensive agent	36279088	5 ML dorzolamide 20 MG/ML / Timolol 5 MG/ML Ophthalmic Solution [Cosopt] Box of 3	OMOP3129963	RxNorm Extension	Drug
Antihypertensive agent	36279089	5 ML dorzolamide 20 MG/ML / Timolol 5 MG/ML Ophthalmic Solution [Timoglaucon] Box of 3	OMOP3129964	RxNorm Extension	Drug
Antihypertensive agent	36279096	5 ML brinzolamide 10 MG/ML / Timolol 5 MG/ML Ophthalmic Suspension [Azarga] Box of 3 by Novartis	OMOP3129971	RxNorm Extension	Drug
Antihypertensive agent	36279097	5 ML Metoprolol 1 MG/ML Injection [SELOKEN] Box of 5 by Astrazeneca	OMOP3129972	RxNorm Extension	Drug
Antihypertensive agent	36279109	5 ML Timolol 5 MG/ML Ophthalmic Solution [TIMABAK] by Thea	OMOP3129984	RxNorm Extension	Drug
Antihypertensive agent	36279115	5 ML Timolol 5 MG/ML Ophthalmic Solution [Timoptol] by Santen	OMOP3129990	RxNorm Extension	Drug
Antihypertensive agent	36279160	5 ML dorzolamide 20 MG/ML / Timolol 5 MG/ML Ophthalmic Solution [TensocMylan] Box of 3	OMOP3130035	RxNorm Extension	Drug
Antihypertensive agent	36279166	5 ML Carteolol 10 MG/ML Ophthalmic Solution [CARTEOL] by Meda	OMOP3130041	RxNorm Extension	Drug
Antihypertensive agent	36279193	5 ML Nicardipine 1 MG/ML Injection Box of 10	OMOP3130068	RxNorm Extension	Drug
Antihypertensive agent	36279202	5 ML dorzolamide 20 MG/ML / Timolol 5 MG/ML Ophthalmic Solution Box of 3	OMOP3130077	RxNorm Extension	Drug
Antihypertensive agent	36279205	5 ML Carteolol 20 MG/ML Ophthalmic Solution Box of 3	OMOP3130080	RxNorm Extension	Drug
Antihypertensive agent	36279228	5 ML Carteolol 20 MG/ML Ophthalmic Solution [CARTEOL]	OMOP3130103	RxNorm Extension	Drug
Antihypertensive agent	36279234	5 ML Timolol 2.5 MG/ML Ophthalmic Solution [TIMABAK] by Thea	OMOP3130109	RxNorm Extension	Drug
Antihypertensive agent	36279243	5 ML brimonidine 2 MG/ML / Timolol 5 MG/ML Ophthalmic Solution [Combigan] Box of 3 by Allergan	OMOP3130118	RxNorm Extension	Drug
Antihypertensive agent	36279252	5 ML brimonidine 2 MG/ML / Timolol 5 MG/ML Ophthalmic Solution Box of 3	OMOP3130127	RxNorm Extension	Drug
Antihypertensive agent	36279265	5 ML dorzolamide 20 MG/ML / Timolol 5 MG/ML Ophthalmic Solution [Dorzolamide / Timolol EG]	OMOP3130140	RxNorm Extension	Drug
Antihypertensive agent	36279267	5 ML Carteolol 10 MG/ML Ophthalmic Solution [CARTEOL]	OMOP3130142	RxNorm Extension	Drug
Antihypertensive agent	36279285	5 ML dorzolamide 20 MG/ML / Timolol 5 MG/ML Ophthalmic Solution [TensocMylan] Box of 3 by Mylan	OMOP3130160	RxNorm Extension	Drug
Antihypertensive agent	36279424	10 ML Nicardipine 1 MG/ML Injection Box of 10	OMOP3130299	RxNorm Extension	Drug
Antihypertensive agent	36279439	10 ML urapidil 5 MG/ML Injection [Ebrantil] Box of 5	OMOP3130314	RxNorm Extension	Drug
Antihypertensive agent	36279440	10 ML urapidil 5 MG/ML Injection [Ebrantil]	OMOP3130315	RxNorm Extension	Drug
Antihypertensive agent	36279524	10 ML Timolol 5 MG/ML Ophthalmic Solution [Timo Comod]	OMOP3130399	RxNorm Extension	Drug
Antihypertensive agent	36279532	10 ML Nicardipine 1 MG/ML Injection [NICARDIPINE AGUETTANT] Box of 10	OMOP3130407	RxNorm Extension	Drug
Antihypertensive agent	36279629	10 ML dorzolamide 20 MG/ML / Timolol 5 MG/ML Ophthalmic Solution [DUALKOPT] by Thea	OMOP3130504	RxNorm Extension	Drug
Antihypertensive agent	36279683	10 ML Nicardipine 1 MG/ML Injection [NICARDIPINE AGUETTANT]	OMOP3130558	RxNorm Extension	Drug
Antihypertensive agent	36279701	10 ML Nicardipine 1 MG/ML Injection [NICARDIPINE AGUETTANT] Box of 10 by Aguettant	OMOP3130576	RxNorm Extension	Drug
Antihypertensive agent	36279708	10 ML esmolol 10 MG/ML Injection [Brevibloc] Box of 5 by Baxter	OMOP3130583	RxNorm Extension	Drug
Antihypertensive agent	36279727	10 ML urapidil 5 MG/ML Injection Box of 5	OMOP3130602	RxNorm Extension	Drug
Antihypertensive agent	36279764	10 ML urapidil 5 MG/ML Injection [Ebrantil] Box of 5 by Takeda	OMOP3130639	RxNorm Extension	Drug
Antihypertensive agent	36279792	10 ML urapidil 5 MG/ML Injection	OMOP3130667	RxNorm Extension	Drug
Antihypertensive agent	36279867	10 ML Timolol 5 MG/ML Ophthalmic Solution	OMOP3130742	RxNorm Extension	Drug
Antihypertensive agent	36279917	10 ML Timolol 5 MG/ML Ophthalmic Solution [Timo Comod] by Ursapharm	OMOP3130792	RxNorm Extension	Drug
Antihypertensive agent	36280096	20 ML Labetalol 5 MG/ML Injection [Trandate] Box of 5	OMOP3130971	RxNorm Extension	Drug
Antihypertensive agent	36280313	20 ML Labetalol 5 MG/ML Injectable Solution [Trandate] Box of 5 by Aspen	OMOP3131188	RxNorm Extension	Drug
Antihypertensive agent	36280435	25 ML Furosemide 10 MG/ML Injectable Solution [Furosemide Accord] Box of 10	OMOP3131310	RxNorm Extension	Drug
Antihypertensive agent	36280436	25 ML Furosemide 10 MG/ML Injectable Solution [Furosemide Accord] Box of 10 by Accord	OMOP3131311	RxNorm Extension	Drug
Antihypertensive agent	36280464	25 ML Furosemide 10 MG/ML Injection [Lasix] Box of 6	OMOP3131339	RxNorm Extension	Drug
Antihypertensive agent	36280474	25 ML Furosemide 10 MG/ML Injectable Solution [Furosemide Accord]	OMOP3131349	RxNorm Extension	Drug
Antihypertensive agent	36280477	25 ML Furosemide 10 MG/ML Injection [Lasix] Box of 6 by Sanofi	OMOP3131352	RxNorm Extension	Drug
Antihypertensive agent	36280507	25 ML Furosemide 10 MG/ML Injection [Lasix]	OMOP3131382	RxNorm Extension	Drug
Antihypertensive agent	36280795	60 ML Minoxidil 20 MG/ML Topical Solution [Neoxidil] by Galderma	OMOP3131670	RxNorm Extension	Drug
Antihypertensive agent	36280804	60 ML Minoxidil 20 MG/ML Topical Solution [ALOPEXY] by Pierre Fabre	OMOP3131679	RxNorm Extension	Drug
Antihypertensive agent	36280805	60 ML Minoxidil 20 MG/ML Topical Solution [MINOXIDIL BAILLEUL] by Bailleul	OMOP3131680	RxNorm Extension	Drug
Antihypertensive agent	36280808	60 ML Minoxidil 20 MG/ML Topical Solution [Neoxidil]	OMOP3131683	RxNorm Extension	Drug
Antihypertensive agent	36280813	60 ML Minoxidil 50 MG/ML Topical Solution [MINOXIDIL BAILLEUL] by Bailleul	OMOP3131688	RxNorm Extension	Drug
Antihypertensive agent	36280916	0.2 ML dorzolamide 20 MG/ML / Timolol 5 MG/ML Ophthalmic Solution [Cosopt] Box of 60 by Santen	OMOP3131791	RxNorm Extension	Drug
Antihypertensive agent	36281675	120 ML Propranolol 4 MG/ML Oral Solution [Hemangiol] by Pierre Fabre	OMOP3132550	RxNorm Extension	Drug
Antihypertensive agent	36281753	160 ML valsartan 3 MG/ML Oral Solution [Diovane]	OMOP3132628	RxNorm Extension	Drug
Antihypertensive agent	36281754	160 ML valsartan 3 MG/ML Oral Solution [Diovane] by Novartis	OMOP3132629	RxNorm Extension	Drug
Antihypertensive agent	36281827	2.5 ML latanoprost 0.05 MG/ML / Timolol 5 MG/ML Ophthalmic Solution [Timolatears] Box of 3 by Meda	OMOP3132702	RxNorm Extension	Drug
Antihypertensive agent	36281829	2.5 ML latanoprost 0.05 MG/ML / Timolol 5 MG/ML Ophthalmic Solution [Latanoprost / Timolol EG] Box of 3 by Eurogenerics	OMOP3132704	RxNorm Extension	Drug
Antihypertensive agent	36281835	2.5 ML latanoprost 0.05 MG/ML / Timolol 5 MG/ML Ophthalmic Solution [Latanoprost / Timolol EG] Box of 3	OMOP3132710	RxNorm Extension	Drug
Antihypertensive agent	36281841	2.5 ML latanoprost 0.05 MG/ML / Timolol 5 MG/ML Ophthalmic Solution [Xalacom] by Pfizer	OMOP3132716	RxNorm Extension	Drug
Antihypertensive agent	36281845	2.5 ML latanoprost 0.05 MG/ML / Timolol 5 MG/ML Ophthalmic Solution [Timolatears]	OMOP3132720	RxNorm Extension	Drug
Antihypertensive agent	36281853	2.5 ML Timolol 5 MG/ML Ophthalmic Solution [Timoptolgel] by Santen	OMOP3132728	RxNorm Extension	Drug
Antihypertensive agent	36281861	2.5 ML latanoprost 0.05 MG/ML / Timolol 5 MG/ML Ophthalmic Solution [Latanoprost / Timolol EG]	OMOP3132736	RxNorm Extension	Drug
Antihypertensive agent	36281869	2.5 ML latanoprost 0.05 MG/ML / Timolol 5 MG/ML Ophthalmic Solution [Lataglaucon] by Sandoz	OMOP3132744	RxNorm Extension	Drug
Antihypertensive agent	36281874	2.5 ML Timolol 5 MG/ML / travoprost 0.04 MG/ML Ophthalmic Solution Box of 3	OMOP3132749	RxNorm Extension	Drug
Antihypertensive agent	36281880	2.5 ML latanoprost 0.05 MG/ML / Timolol 5 MG/ML Ophthalmic Solution [Lataglaucon]	OMOP3132755	RxNorm Extension	Drug
Antihypertensive agent	36281884	2.5 ML latanoprost 0.05 MG/ML / Timolol 5 MG/ML Ophthalmic Solution [Latanoprost-Timolol Apotex] Box of 3 by Apotex	OMOP3132759	RxNorm Extension	Drug
Antihypertensive agent	36281894	2.5 ML Timolol 5 MG/ML / travoprost 0.04 MG/ML Ophthalmic Solution [DuoTrav] Box of 3	OMOP3132769	RxNorm Extension	Drug
Antihypertensive agent	36281897	2.5 ML latanoprost 0.05 MG/ML / Timolol 5 MG/ML Ophthalmic Solution [Timolatears] Box of 3	OMOP3132772	RxNorm Extension	Drug
Antihypertensive agent	36281898	2.5 ML latanoprost 0.05 MG/ML / Timolol 5 MG/ML Ophthalmic Solution [Latanoprost-Timolol Apotex]	OMOP3132773	RxNorm Extension	Drug
Antihypertensive agent	36281899	2.5 ML latanoprost 0.05 MG/ML / Timolol 5 MG/ML Ophthalmic Solution [Lataglaucon] Box of 3	OMOP3132774	RxNorm Extension	Drug
Antihypertensive agent	36281911	2.5 ML Timolol 5 MG/ML Ophthalmic Solution [Timoptolgel]	OMOP3132786	RxNorm Extension	Drug
Antihypertensive agent	36281917	2.5 ML Timolol 5 MG/ML / travoprost 0.04 MG/ML Ophthalmic Solution [DuoTrav] Box of 3 by Novartis	OMOP3132792	RxNorm Extension	Drug
Antihypertensive agent	36281922	2.5 ML latanoprost 0.05 MG/ML / Timolol 5 MG/ML Ophthalmic Solution [Latanoprost-Timolol Apotex] Box of 3	OMOP3132797	RxNorm Extension	Drug
Antihypertensive agent	36281925	2.5 ML latanoprost 0.05 MG/ML / Timolol 5 MG/ML Ophthalmic Solution [Lataglaucon] Box of 3 by Sandoz	OMOP3132800	RxNorm Extension	Drug
Antihypertensive agent	36282193	400 MG Timolol 0.001 MG/MG Ophthalmic Gel Box of 90	OMOP3133068	RxNorm Extension	Drug
Antihypertensive agent	36282194	400 MG Timolol 0.001 MG/MG Ophthalmic Gel [GELTIM LP] Box of 90 by Thea	OMOP3133069	RxNorm Extension	Drug
Antihypertensive agent	36282196	400 MG Timolol 0.001 MG/MG Ophthalmic Gel [GELTIM LP] Box of 90	OMOP3133071	RxNorm Extension	Drug
Antihypertensive agent	36282242	0.25 ML Betaxolol 2.5 MG/ML Ophthalmic Suspension [Betoptic] Box of 60 by Novartis	OMOP3133117	RxNorm Extension	Drug
Antihypertensive agent	36403453	Hydralazine 20 MG Injectable Solution [Apresoline] by AMCo	OMOP3095495	RxNorm Extension	Drug
Antihypertensive agent	36403514	Diltiazem 0.05 MG/MG Topical Cream	OMOP3095556	RxNorm Extension	Drug
Antihypertensive agent	36403578	Spironolactone 3 MG/ML Oral Solution	OMOP3095620	RxNorm Extension	Drug
Antihypertensive agent	36403596	Clonidine 2 MG/ML Injectable Solution Box of 1	OMOP3095638	RxNorm Extension	Drug
Antihypertensive agent	36403625	Hydralazine 20 MG Injectable Solution	OMOP3095667	RxNorm Extension	Drug
Antihypertensive agent	36403658	Nicardipine 2.5 MG/ML Injectable Solution	OMOP3095700	RxNorm Extension	Drug
Antihypertensive agent	36403768	Ramipril 2.5 MG Extended Release Oral Tablet [Altace] Box of 28	OMOP3095810	RxNorm Extension	Drug
Antihypertensive agent	36403769	Ramipril 2.5 MG Extended Release Oral Tablet [Altace] Box of 7	OMOP3095811	RxNorm Extension	Drug
Antihypertensive agent	36403770	Ramipril 5 MG Extended Release Oral Tablet [Altace] Box of 28	OMOP3095812	RxNorm Extension	Drug
Antihypertensive agent	36404028	Ramipril 1.25 MG Oral Capsule [Altace] Box of 28 by Aventis	OMOP3096070	RxNorm Extension	Drug
Antihypertensive agent	36404029	Ramipril 2.5 MG Extended Release Oral Tablet [Altace] Box of 28 by Sanofi	OMOP3096071	RxNorm Extension	Drug
Antihypertensive agent	36404030	Ramipril 2.5 MG Extended Release Oral Tablet [Altace] Box of 28 by Waymade	OMOP3096072	RxNorm Extension	Drug
Antihypertensive agent	36404031	Ramipril 2.5 MG Oral Tablet [Altace] by Sanofi	OMOP3096073	RxNorm Extension	Drug
Antihypertensive agent	36404032	Ramipril 2.5 MG Oral Capsule [Altace] Box of 28 by Dowelhurst	OMOP3096074	RxNorm Extension	Drug
Antihypertensive agent	36404033	Ramipril 5 MG Oral Tablet [Altace] Box of 21 by Sanofi	OMOP3096075	RxNorm Extension	Drug
Antihypertensive agent	36404034	Ramipril 5 MG Oral Tablet [Altace] by Sanofi	OMOP3096076	RxNorm Extension	Drug
Antihypertensive agent	36404232	Timolol Ophthalmic Suspension [Timoptol-LA]	OMOP3096274	RxNorm Extension	Drug
Antihypertensive agent	36404298	Diltiazem 0.02 MG/MG Topical Cream	OMOP3096340	RxNorm Extension	Drug
Antihypertensive agent	36404299	Diltiazem 0.002 MG/MG Topical Cream	OMOP3096341	RxNorm Extension	Drug
Antihypertensive agent	36404375	Clonidine 2 MG/ML Injectable Solution	OMOP3096417	RxNorm Extension	Drug
Antihypertensive agent	36404547	Ramipril 2.5 MG Oral Tablet [Altace] Box of 28	OMOP3096589	RxNorm Extension	Drug
Antihypertensive agent	36404813	Ramipril 1.25 MG Oral Capsule [Altace] by Aventis	OMOP3096855	RxNorm Extension	Drug
Antihypertensive agent	36404814	Ramipril 2.5 MG Oral Tablet [Altace] Box of 7 by Sanofi	OMOP3096856	RxNorm Extension	Drug
Antihypertensive agent	36404815	Ramipril 5 MG Oral Tablet [Altace] Box of 28 by Sanofi	OMOP3096857	RxNorm Extension	Drug
Antihypertensive agent	36404816	Ramipril 10 MG Oral Tablet [Altace] Box of 28 by Sanofi	OMOP3096858	RxNorm Extension	Drug
Antihypertensive agent	36404817	Ramipril 10 MG Oral Tablet [Altace] by Sanofi	OMOP3096859	RxNorm Extension	Drug
Antihypertensive agent	36404818	Ramipril 10 MG Oral Capsule [Altace] Box of 7 by Sanofi	OMOP3096860	RxNorm Extension	Drug
Antihypertensive agent	36405018	Hydralazine Injectable Solution [Apresoline]	OMOP3097060	RxNorm Extension	Drug
Antihypertensive agent	36405323	Ramipril 2.5 MG Oral Capsule [Altace] Box of 7	OMOP3097365	RxNorm Extension	Drug
Antihypertensive agent	36405569	Ramipril 2.5 MG Extended Release Oral Tablet [Altace] by Sanofi	OMOP3097611	RxNorm Extension	Drug
Antihypertensive agent	36405570	Ramipril 2.5 MG Extended Release Oral Tablet [Altace] by Waymade	OMOP3097612	RxNorm Extension	Drug
Antihypertensive agent	36405584	Chlorothiazide 31 MG/ML Oral Suspension by Drug Tariff Special Order	OMOP3097626	RxNorm Extension	Drug
Antihypertensive agent	36405698	Captopril 5 MG/ML [Noyada]	OMOP3097740	RxNorm Extension	Drug
Antihypertensive agent	36405773	Captopril Oral Solution [Noyada]	OMOP3097815	RxNorm Extension	Drug
Antihypertensive agent	36405776	Ramipril Extended Release Oral Tablet [Altace]	OMOP3097818	RxNorm Extension	Drug
Antihypertensive agent	36405918	Clonidine 0.015 MG/ML Injectable Solution Box of 10	OMOP3097960	RxNorm Extension	Drug
Antihypertensive agent	36405945	Hydralazine 20 MG Injectable Solution Box of 5	OMOP3097987	RxNorm Extension	Drug
Antihypertensive agent	36406073	Captopril 5 MG/ML Oral Solution [Noyada]	OMOP3098115	RxNorm Extension	Drug
Antihypertensive agent	36406086	Ramipril 5 MG Extended Release Oral Tablet [Altace] Box of 21	OMOP3098128	RxNorm Extension	Drug
Antihypertensive agent	36406087	Ramipril 5 MG Extended Release Oral Tablet [Altace]	OMOP3098129	RxNorm Extension	Drug
Antihypertensive agent	36406112	Hydralazine 20 MG Injectable Solution [Apresoline] Box of 5	OMOP3098154	RxNorm Extension	Drug
Antihypertensive agent	36406330	Ramipril 1.25 MG Oral Tablet [Altace] Box of 28 by Sanofi	OMOP3098372	RxNorm Extension	Drug
Antihypertensive agent	36406331	Ramipril 2.5 MG Extended Release Oral Tablet [Altace] Box of 7 by Sanofi	OMOP3098373	RxNorm Extension	Drug
Antihypertensive agent	36406332	Ramipril 5 MG Oral Capsule [Altace] Box of 28 by Sanofi	OMOP3098374	RxNorm Extension	Drug
Antihypertensive agent	36406333	Ramipril 10 MG Oral Capsule [Altace] by Sanofi	OMOP3098375	RxNorm Extension	Drug
Antihypertensive agent	36406348	Timolol 5 MG/ML Ophthalmic Suspension [Timoptol-LA] by n	OMOP3098390	RxNorm Extension	Drug
Antihypertensive agent	36406519	Diltiazem Topical Cream [Anoheal]	OMOP3098561	RxNorm Extension	Drug
Antihypertensive agent	36406628	Diltiazem 0.04 MG/MG Topical Cream	OMOP3098670	RxNorm Extension	Drug
Antihypertensive agent	36406715	Clonidine 0.015 MG/ML Injectable Solution	OMOP3098757	RxNorm Extension	Drug
Antihypertensive agent	36406881	Ramipril 2.5 MG Extended Release Oral Tablet [Altace]	OMOP3098923	RxNorm Extension	Drug
Antihypertensive agent	36406882	Ramipril 2.5 MG Oral Capsule [Altace] Box of 28	OMOP3098924	RxNorm Extension	Drug
Antihypertensive agent	36406883	Ramipril 10 MG Oral Tablet [Altace] Box of 7	OMOP3098925	RxNorm Extension	Drug
Antihypertensive agent	36406884	Ramipril 10 MG Oral Capsule [Altace] Box of 28	OMOP3098926	RxNorm Extension	Drug
Antihypertensive agent	36406995	Diltiazem 0.02 MG/MG Topical Cream by Drug Tariff Special Order	OMOP3099037	RxNorm Extension	Drug
Antihypertensive agent	36407140	Ramipril 1.25 MG Oral Tablet [Altace] by Sanofi	OMOP3099182	RxNorm Extension	Drug
Antihypertensive agent	36407141	Ramipril 2.5 MG Oral Capsule [Altace] Box of 28 by Sanofi	OMOP3099183	RxNorm Extension	Drug
Antihypertensive agent	36407142	Ramipril 5 MG Extended Release Oral Tablet [Altace] Box of 21 by Sanofi	OMOP3099184	RxNorm Extension	Drug
Antihypertensive agent	36407143	Ramipril 5 MG Oral Capsule [Altace] by Sanofi	OMOP3099185	RxNorm Extension	Drug
Antihypertensive agent	36407144	Ramipril 10 MG Oral Capsule [Altace] Box of 28 by Sanofi	OMOP3099186	RxNorm Extension	Drug
Antihypertensive agent	36407199	Hydralazine 20 MG Injectable Solution [Apresoline] Box of 5 by AMCo	OMOP3099241	RxNorm Extension	Drug
Antihypertensive agent	36407484	Clonidine 2 MG/ML Injectable Solution Box of 10	OMOP3099526	RxNorm Extension	Drug
Antihypertensive agent	36407546	Nicardipine 1 MG/ML Injectable Solution Box of 5	OMOP3099588	RxNorm Extension	Drug
Antihypertensive agent	36407547	Nicardipine 1 MG/ML Injectable Solution	OMOP3099589	RxNorm Extension	Drug
Antihypertensive agent	36407644	Captopril 1 MG/ML Oral Solution [Noyada]	OMOP3099686	RxNorm Extension	Drug
Antihypertensive agent	36407657	Ramipril 10 MG Oral Capsule [Altace] Box of 7	OMOP3099699	RxNorm Extension	Drug
Antihypertensive agent	36407666	Timolol 5 MG/ML Ophthalmic Suspension [Timoptol-LA]	OMOP3099708	RxNorm Extension	Drug
Antihypertensive agent	36407878	Ramipril 2.5 MG Oral Tablet [Altace] Box of 28 by Sanofi	OMOP3099920	RxNorm Extension	Drug
Antihypertensive agent	36407879	Ramipril 10 MG Oral Tablet [Altace] Box of 7 by Sanofi	OMOP3099921	RxNorm Extension	Drug
Antihypertensive agent	36407932	Hydralazine 20 MG Injectable Solution Box of 5 by AMCo	OMOP3099974	RxNorm Extension	Drug
Antihypertensive agent	36408000	Captopril 1 MG/ML [Noyada]	OMOP3100042	RxNorm Extension	Drug
Antihypertensive agent	36408022	Hydralazine Injectable Solution	OMOP3100064	RxNorm Extension	Drug
Antihypertensive agent	36408033	Nicardipine Injectable Solution	OMOP3100075	RxNorm Extension	Drug
Antihypertensive agent	36408183	Clonidine 0.015 MG/ML Injectable Solution Box of 1	OMOP3100225	RxNorm Extension	Drug
Antihypertensive agent	36408245	Nicardipine 2.5 MG/ML Injectable Solution Box of 10	OMOP3100287	RxNorm Extension	Drug
Antihypertensive agent	36408282	Diltiazem 0.02 MG/MG Topical Cream [Anoheal]	OMOP3100324	RxNorm Extension	Drug
Antihypertensive agent	36408363	Ramipril 5 MG Oral Tablet [Altace] Box of 21	OMOP3100405	RxNorm Extension	Drug
Antihypertensive agent	36408364	Ramipril 10 MG Oral Tablet [Altace] Box of 28	OMOP3100406	RxNorm Extension	Drug
Antihypertensive agent	36408392	Hydralazine 20 MG Injectable Solution [Apresoline]	OMOP3100434	RxNorm Extension	Drug
Antihypertensive agent	36408466	Diltiazem 0.02 MG/MG Topical Cream [Anoheal] by S.L.A.	OMOP3100508	RxNorm Extension	Drug
Antihypertensive agent	36408583	Captopril 1 MG/ML Oral Solution [Noyada] by Martindale	OMOP3100625	RxNorm Extension	Drug
Antihypertensive agent	36408619	Ramipril 1.25 MG Oral Capsule [Altace] Box of 28 by Dowelhurst	OMOP3100661	RxNorm Extension	Drug
Antihypertensive agent	36408620	Ramipril 2.5 MG Oral Tablet [Altace] Box of 28 by Waymade	OMOP3100662	RxNorm Extension	Drug
Antihypertensive agent	36408621	Ramipril 2.5 MG Oral Capsule [Altace] Box of 7 by Sanofi	OMOP3100663	RxNorm Extension	Drug
Antihypertensive agent	36408622	Ramipril 2.5 MG Oral Capsule [Altace] by Sanofi	OMOP3100664	RxNorm Extension	Drug
Antihypertensive agent	36408623	Ramipril 5 MG Extended Release Oral Tablet [Altace] by Sanofi	OMOP3100665	RxNorm Extension	Drug
Antihypertensive agent	36408624	Ramipril 5 MG Oral Capsule [Altace] Box of 21 by Sanofi	OMOP3100666	RxNorm Extension	Drug
Antihypertensive agent	36408871	Diltiazem 0.004 MG/MG Topical Cream	OMOP3100913	RxNorm Extension	Drug
Antihypertensive agent	36409154	Ramipril 1.25 MG Oral Tablet [Altace] Box of 28	OMOP3101196	RxNorm Extension	Drug
Antihypertensive agent	36409155	Ramipril 1.25 MG Oral Capsule [Altace] Box of 28	OMOP3101197	RxNorm Extension	Drug
Antihypertensive agent	36409156	Ramipril 5 MG Oral Tablet [Altace] Box of 28	OMOP3101198	RxNorm Extension	Drug
Antihypertensive agent	36409157	Ramipril 5 MG Oral Capsule [Altace] Box of 28	OMOP3101199	RxNorm Extension	Drug
Antihypertensive agent	36409158	Ramipril 5 MG Oral Capsule [Altace] Box of 21	OMOP3101200	RxNorm Extension	Drug
Antihypertensive agent	36409382	Captopril 5 MG/ML Oral Solution [Noyada] by Martindale	OMOP3101424	RxNorm Extension	Drug
Antihypertensive agent	36409418	Ramipril 1.25 MG Oral Capsule [Altace] by Dowelhurst	OMOP3101460	RxNorm Extension	Drug
Antihypertensive agent	36409419	Ramipril 2.5 MG Oral Tablet [Altace] by Waymade	OMOP3101461	RxNorm Extension	Drug
Antihypertensive agent	36409420	Ramipril 2.5 MG Oral Capsule [Altace] by Dowelhurst	OMOP3101462	RxNorm Extension	Drug
Antihypertensive agent	36409421	Ramipril 5 MG Extended Release Oral Tablet [Altace] Box of 28 by Sanofi	OMOP3101463	RxNorm Extension	Drug
Antihypertensive agent	36409475	Hydralazine 20 MG Injectable Solution by AMCo	OMOP3101517	RxNorm Extension	Drug
Antihypertensive agent	36409560	Diltiazem Topical Cream	OMOP3101602	RxNorm Extension	Drug
Antihypertensive agent	36409692	1 ML Clonidine 2 MG/ML Injectable Solution	OMOP3101734	RxNorm Extension	Drug
Antihypertensive agent	36409740	1 ML Spironolactone 3 MG/ML Oral Solution	OMOP3101782	RxNorm Extension	Drug
Antihypertensive agent	36409775	1 ML Clonidine 2 MG/ML Injectable Solution Box of 1	OMOP3101817	RxNorm Extension	Drug
Antihypertensive agent	36409884	1 ML Chlorothiazide 31 MG/ML Oral Solution by Drug Tariff Special Order	OMOP3101926	RxNorm Extension	Drug
Antihypertensive agent	36409999	1 ML Clonidine 2 MG/ML Injectable Solution Box of 10	OMOP3102041	RxNorm Extension	Drug
Antihypertensive agent	36410265	3 ML Timolol 5 MG/ML Ophthalmic Suspension	OMOP3102307	RxNorm Extension	Drug
Antihypertensive agent	36410278	3 ML Timolol 5 MG/ML Ophthalmic Suspension [Timoptol-LA]	OMOP3102320	RxNorm Extension	Drug
Antihypertensive agent	36410301	3 ML Timolol 5 MG/ML Ophthalmic Suspension [Timoptol-LA] by n	OMOP3102343	RxNorm Extension	Drug
Antihypertensive agent	36410591	10 ML Nicardipine 1 MG/ML Injectable Solution by AMCo	OMOP3102633	RxNorm Extension	Drug
Antihypertensive agent	36410608	10 ML Nicardipine 2.5 MG/ML Injectable Solution Box of 10	OMOP3102650	RxNorm Extension	Drug
Antihypertensive agent	36410720	10 ML Nicardipine 2.5 MG/ML Injectable Solution	OMOP3102762	RxNorm Extension	Drug
Antihypertensive agent	36410760	10 ML Clonidine 2 MG/ML Injectable Solution Box of 1	OMOP3102802	RxNorm Extension	Drug
Antihypertensive agent	36410761	10 ML Clonidine 2 MG/ML Injectable Solution	OMOP3102803	RxNorm Extension	Drug
Antihypertensive agent	36410794	10 ML Nicardipine 1 MG/ML Injectable Solution Box of 5 by AMCo	OMOP3102836	RxNorm Extension	Drug
Antihypertensive agent	36410807	10 ML Nicardipine 1 MG/ML Injectable Solution	OMOP3102849	RxNorm Extension	Drug
Antihypertensive agent	36410841	10 ML Clonidine 2 MG/ML Injectable Solution Box of 10	OMOP3102883	RxNorm Extension	Drug
Antihypertensive agent	36410846	10 ML Nicardipine 1 MG/ML Injectable Solution Box of 5	OMOP3102888	RxNorm Extension	Drug
Antihypertensive agent	36411226	50 ML Clonidine 0.015 MG/ML Injectable Solution Box of 10	OMOP3103268	RxNorm Extension	Drug
Antihypertensive agent	36411265	50 ML Clonidine 0.015 MG/ML Injectable Solution Box of 1	OMOP3103307	RxNorm Extension	Drug
Antihypertensive agent	36411266	50 ML Clonidine 0.015 MG/ML Injectable Solution	OMOP3103308	RxNorm Extension	Drug
Antihypertensive agent	36411959	100 ML Captopril 5 MG/ML Oral Solution [Noyada] by Martindale	OMOP3104001	RxNorm Extension	Drug
Antihypertensive agent	36411963	100 ML Captopril 1 MG/ML Oral Solution [Noyada]	OMOP3104005	RxNorm Extension	Drug
Antihypertensive agent	36411979	100 ML Captopril 5 MG/ML Oral Solution [Noyada]	OMOP3104021	RxNorm Extension	Drug
Antihypertensive agent	36411983	100 ML Captopril 1 MG/ML Oral Solution [Noyada] by Martindale	OMOP3104025	RxNorm Extension	Drug
Antihypertensive agent	36411984	100 ML Chlorothiazide 31 MG/ML Oral Suspension by Drug Tariff Special Order	OMOP3104026	RxNorm Extension	Drug
Antihypertensive agent	36412440	1000 MG Diltiazem 0.002 MG/MG Topical Cream	OMOP3104482	RxNorm Extension	Drug
Antihypertensive agent	36412505	1000 MG Diltiazem 0.04 MG/MG Topical Cream	OMOP3104547	RxNorm Extension	Drug
Antihypertensive agent	36412528	1000 MG Diltiazem 0.02 MG/MG Topical Cream	OMOP3104570	RxNorm Extension	Drug
Antihypertensive agent	36412540	1000 MG Diltiazem 0.02 MG/MG Topical Cream by Drug Tariff Special Order	OMOP3104582	RxNorm Extension	Drug
Antihypertensive agent	36412618	1000 MG Diltiazem 0.004 MG/MG Topical Cream	OMOP3104660	RxNorm Extension	Drug
Antihypertensive agent	36412619	1000 MG Diltiazem 0.05 MG/MG Topical Cream	OMOP3104661	RxNorm Extension	Drug
Antihypertensive agent	36412773	1010 MG Diltiazem 0.02 MG/MG Topical Cream	OMOP3104815	RxNorm Extension	Drug
Antihypertensive agent	36412774	1010 MG Diltiazem 0.004 MG/MG Topical Cream	OMOP3104816	RxNorm Extension	Drug
Antihypertensive agent	36412775	1010 MG Diltiazem 0.002 MG/MG Topical Cream	OMOP3104817	RxNorm Extension	Drug
Antihypertensive agent	36412795	1010 MG Diltiazem 0.02 MG/MG Topical Cream by Drug Tariff Special Order	OMOP3104837	RxNorm Extension	Drug
Antihypertensive agent	36412872	1010 MG Diltiazem 0.05 MG/MG Topical Cream	OMOP3104914	RxNorm Extension	Drug
Antihypertensive agent	36412936	1010 MG Diltiazem 0.04 MG/MG Topical Cream	OMOP3104978	RxNorm Extension	Drug
Antihypertensive agent	36413700	30000 MG Diltiazem 0.02 MG/MG Topical Cream by Drug Tariff Special Order	OMOP3105742	RxNorm Extension	Drug
Antihypertensive agent	36413794	30000 MG Diltiazem 0.02 MG/MG Topical Cream	OMOP3105836	RxNorm Extension	Drug
Antihypertensive agent	36413799	30000 MG Diltiazem 0.02 MG/MG Topical Cream [Anoheal]	OMOP3105841	RxNorm Extension	Drug
Antihypertensive agent	36413809	30000 MG Diltiazem 0.02 MG/MG Topical Cream [Anoheal] by S.L.A.	OMOP3105851	RxNorm Extension	Drug
Antihypertensive agent	36417786	Metoprolol 200 MG [METO]	OMOP4763211	RxNorm Extension	Drug
Antihypertensive agent	36418305	60 ML Minoxidil 50 MG/ML Topical Solution [Minoxicutan] Box of 3	OMOP4760618	RxNorm Extension	Drug
Antihypertensive agent	36418306	60 ML Minoxidil 50 MG/ML Topical Solution [Minoxicutan] Box of 1	OMOP4760619	RxNorm Extension	Drug
Antihypertensive agent	36418307	60 ML Minoxidil 50 MG/ML Topical Solution [Minoxicutan]	OMOP4760620	RxNorm Extension	Drug
Antihypertensive agent	36418510	20 ML urapidil 5 MG/ML Injectable Solution [Urapidil Stragen] Box of 5	OMOP4760818	RxNorm Extension	Drug
Antihypertensive agent	36418511	20 ML urapidil 5 MG/ML Injectable Solution [Urapidil Stragen]	OMOP4760819	RxNorm Extension	Drug
Antihypertensive agent	36419676	valsartan 320 MG Oral Tablet [Valsartan Puren] Box of 98	OMOP4761966	RxNorm Extension	Drug
Antihypertensive agent	36419769	Nifedipine 50 MG Extended Release Oral Tablet [Corinfar] Box of 100	OMOP4762058	RxNorm Extension	Drug
Antihypertensive agent	36419770	Nifedipine 50 MG Extended Release Oral Tablet [Corinfar] Box of 50	OMOP4762059	RxNorm Extension	Drug
Antihypertensive agent	36419771	Nifedipine 50 MG Extended Release Oral Tablet [Corinfar] Box of 30	OMOP4762060	RxNorm Extension	Drug
Antihypertensive agent	36419772	Nifedipine 50 MG Extended Release Oral Tablet [Corinfar] Box of 20	OMOP4762061	RxNorm Extension	Drug
Antihypertensive agent	36419773	Nifedipine 50 MG Extended Release Oral Tablet [Corinfar]	OMOP4762062	RxNorm Extension	Drug
Antihypertensive agent	36419774	Nifedipine 50 MG Extended Release Oral Tablet Box of 100	OMOP4762063	RxNorm Extension	Drug
Antihypertensive agent	36419775	Nifedipine 50 MG Extended Release Oral Tablet Box of 50	OMOP4762064	RxNorm Extension	Drug
Antihypertensive agent	36419776	Nifedipine 50 MG Extended Release Oral Tablet Box of 30	OMOP4762065	RxNorm Extension	Drug
Antihypertensive agent	36419777	Nifedipine 50 MG Extended Release Oral Tablet Box of 20	OMOP4762066	RxNorm Extension	Drug
Antihypertensive agent	36420003	Ramipril 10 MG Oral Tablet [Ramipril Puren] Box of 100	OMOP4762290	RxNorm Extension	Drug
Antihypertensive agent	36420004	Ramipril 10 MG Oral Tablet [Ramipril Puren] Box of 50	OMOP4762291	RxNorm Extension	Drug
Antihypertensive agent	36420005	Ramipril 2.5 MG Oral Tablet [Ramipril Puren] Box of 100	OMOP4762292	RxNorm Extension	Drug
Antihypertensive agent	36420006	Ramipril 2.5 MG Oral Tablet [Ramipril Puren] Box of 50	OMOP4762293	RxNorm Extension	Drug
Antihypertensive agent	36420007	Ramipril 2.5 MG Oral Tablet [Ramipril Puren] Box of 20	OMOP4762294	RxNorm Extension	Drug
Antihypertensive agent	36420008	Ramipril 2.5 MG Oral Tablet [Ramipril Puren]	OMOP4762295	RxNorm Extension	Drug
Antihypertensive agent	36420009	Ramipril 2.5 MG [Ramipril Puren]	OMOP4762296	RxNorm Extension	Drug
Antihypertensive agent	36420010	Ramipril 5 MG Oral Tablet [Ramipril Puren] Box of 50	OMOP4762297	RxNorm Extension	Drug
Antihypertensive agent	36420011	Ramipril 5 MG Oral Tablet [Ramipril Puren] Box of 20	OMOP4762298	RxNorm Extension	Drug
Antihypertensive agent	36420034	Indapamide 2.5 MG Oral Capsule [Indapamid Puren] Box of 50	OMOP4762321	RxNorm Extension	Drug
Antihypertensive agent	36420624	Losartan 100 MG Oral Tablet [Losar Denk] Box of 98	OMOP4762905	RxNorm Extension	Drug
Antihypertensive agent	36420625	Losartan 25 MG Oral Tablet [Losar Denk] Box of 98	OMOP4762906	RxNorm Extension	Drug
Antihypertensive agent	36420626	Losartan 50 MG Oral Tablet [Losar Denk] Box of 98	OMOP4762907	RxNorm Extension	Drug
Antihypertensive agent	36420746	olmesartan 10 MG Oral Tablet [Olmesartan Hexal] Box of 28	OMOP4763027	RxNorm Extension	Drug
Antihypertensive agent	36420747	olmesartan 10 MG Oral Tablet [Olmesartan Accord] Box of 98	OMOP4763028	RxNorm Extension	Drug
Antihypertensive agent	36420748	olmesartan 10 MG Oral Tablet [Olmesartan Accord] Box of 28	OMOP4763029	RxNorm Extension	Drug
Antihypertensive agent	36420749	olmesartan 10 MG Oral Tablet [Olmesartan Accord]	OMOP4763030	RxNorm Extension	Drug
Antihypertensive agent	36420750	olmesartan 10 MG Oral Tablet [Olmecor] Box of 56	OMOP4763031	RxNorm Extension	Drug
Antihypertensive agent	36420751	olmesartan 10 MG [Olmesartan Accord]	OMOP4763032	RxNorm Extension	Drug
Antihypertensive agent	36420752	olmesartan 20 MG Oral Tablet [Olmesartan Accord] Box of 98	OMOP4763033	RxNorm Extension	Drug
Antihypertensive agent	36420753	olmesartan 20 MG Oral Tablet [Olmesartan Accord] Box of 56	OMOP4763034	RxNorm Extension	Drug
Antihypertensive agent	36420754	olmesartan 20 MG Oral Tablet [Olmesartan Accord] Box of 28	OMOP4763035	RxNorm Extension	Drug
Antihypertensive agent	36420755	olmesartan 20 MG Oral Tablet [Olmesartan Accord]	OMOP4763036	RxNorm Extension	Drug
Antihypertensive agent	36420756	olmesartan 20 MG [Olmesartan Accord]	OMOP4763037	RxNorm Extension	Drug
Antihypertensive agent	36420757	olmesartan 40 MG Oral Tablet [Olmesartan Hexal] Box of 56	OMOP4763038	RxNorm Extension	Drug
Antihypertensive agent	36420758	olmesartan 40 MG Oral Tablet [Olmesartan Hexal] Box of 28	OMOP4763039	RxNorm Extension	Drug
Antihypertensive agent	36420759	olmesartan 40 MG Oral Tablet [Olmesartan Accord] Box of 28	OMOP4763040	RxNorm Extension	Drug
Antihypertensive agent	36420761	olmesartan 40 MG Oral Tablet [Olmecor] Box of 28	OMOP4763041	RxNorm Extension	Drug
Antihypertensive agent	36420877	Minoxidil 50 MG/ML Topical Solution [Minoxicutan] Box of 3	OMOP4763157	RxNorm Extension	Drug
Antihypertensive agent	36420878	Minoxidil 50 MG/ML Topical Solution [Minoxicutan] Box of 1	OMOP4763158	RxNorm Extension	Drug
Antihypertensive agent	36420879	Minoxidil 50 MG/ML Topical Solution [Minoxicutan]	OMOP4763159	RxNorm Extension	Drug
Antihypertensive agent	36420880	Minoxidil 50 MG/ML [Minoxicutan]	OMOP4763160	RxNorm Extension	Drug
Antihypertensive agent	36420929	Metoprolol 200 MG Extended Release Oral Tablet [METO] Box of 50	OMOP4763208	RxNorm Extension	Drug
Antihypertensive agent	36420930	Metoprolol 200 MG Extended Release Oral Tablet [METO] Box of 20	OMOP4763209	RxNorm Extension	Drug
Antihypertensive agent	36420931	Metoprolol 200 MG Extended Release Oral Tablet [METO]	OMOP4763210	RxNorm Extension	Drug
Antihypertensive agent	36420932	Metoprolol Extended Release Oral Tablet [METO]	OMOP4763212	RxNorm Extension	Drug
Antihypertensive agent	36503374	Atenolol 100 MG / Chlorthalidone 25 MG Oral Tablet [Atenocomp 1a Pharm] Box of 100	OMOP4835728	RxNorm Extension	Drug
Antihypertensive agent	36503433	Amlodipine 10 MG / olmesartan 40 MG Oral Tablet Box of 56 by Aliud	OMOP4835944	RxNorm Extension	Drug
Antihypertensive agent	36503444	telmisartan 80 MG Oral Tablet by Fair-Med	OMOP4835994	RxNorm Extension	Drug
Antihypertensive agent	36503492	Amlodipine 10 MG / olmesartan 40 MG Oral Tablet Box of 98 by Novartis	OMOP4836218	RxNorm Extension	Drug
Antihypertensive agent	36503587	Amlodipine 5 MG / candesartan 16 MG Oral Capsule [Camlostar] Box of 56 by Aristo	OMOP4836306	RxNorm Extension	Drug
Antihypertensive agent	36503636	Felodipine 5 MG / Ramipril 5 MG Extended Release Oral Tablet [Triapin] Box of 100 by Kohlpharma	OMOP4835626	RxNorm Extension	Drug
Antihypertensive agent	36503684	Amlodipine 5 MG / candesartan 16 MG Oral Capsule Box of 56	OMOP4835767	RxNorm Extension	Drug
Antihypertensive agent	36503707	Amlodipine 5 MG / valsartan 80 MG [Amlo Tad]	OMOP4835252	RxNorm Extension	Drug
Antihypertensive agent	36503722	eplerenone 25 MG Oral Tablet [Inspra] by Allomedic	OMOP4835098	RxNorm Extension	Drug
Antihypertensive agent	36503852	Hydrochlorothiazide 12.5 MG / telmisartan 80 MG Oral Tablet [Kinzalkomb] Box of 98 by Kohlpharma	OMOP4835922	RxNorm Extension	Drug
Antihypertensive agent	36503888	Enalapril 20 MG / lercanidipine 10 MG Oral Tablet [Ena Lerca] Box of 100 by Recordati	OMOP4835201	RxNorm Extension	Drug
Antihypertensive agent	36503897	Atenolol / Chlorthalidone Oral Tablet [Atenocomp 1a Pharm]	OMOP4836432	RxNorm Extension	Drug
Antihypertensive agent	36503961	Amlodipine 5 MG / telmisartan 80 MG Oral Tablet [Twynsta] Box of 56 by Haematogmbh	OMOP4835433	RxNorm Extension	Drug
Antihypertensive agent	36503989	Hydrochlorothiazide 12.5 MG / telmisartan 80 MG Oral Tablet Box of 28 by Micro-Labs	OMOP4835915	RxNorm Extension	Drug
Antihypertensive agent	36504049	Hydrochlorothiazide 12.5 MG / telmisartan 80 MG Oral Tablet [MicardisPlus] Box of 98 by Aca Mueller	OMOP4835621	RxNorm Extension	Drug
Antihypertensive agent	36504082	Amlodipine 10 MG / Ramipril 10 MG Oral Capsule Box of 60 by Aristo	OMOP4834771	RxNorm Extension	Drug
Antihypertensive agent	36504101	Hydrochlorothiazide 25 MG / telmisartan 80 MG Oral Tablet Box of 98 by Medical Valley	OMOP4836380	RxNorm Extension	Drug
Antihypertensive agent	36504107	Amlodipine 2.5 MG / Perindopril 3.5 MG Oral Tablet [Viacoram] Box of 90 by Kohlpharma	OMOP4835875	RxNorm Extension	Drug
Antihypertensive agent	36504138	Amlodipine 5 MG / olmesartan 20 MG Oral Tablet Box of 28 by Novartis	OMOP4836136	RxNorm Extension	Drug
Antihypertensive agent	36504160	Amlodipine 5 MG / olmesartan 40 MG Oral Tablet [OLMEDIPIN] Box of 28 by Ratiopharm	OMOP4835416	RxNorm Extension	Drug
Antihypertensive agent	36504204	Hydrochlorothiazide 25 MG / telmisartan 80 MG Oral Tablet Box of 98 by Micro-Labs	OMOP4835796	RxNorm Extension	Drug
Antihypertensive agent	36504222	irbesartan 75 MG Oral Tablet by Puren	OMOP4835217	RxNorm Extension	Drug
Antihypertensive agent	36504466	Amlodipine 10 MG / olmesartan 40 MG Oral Tablet Box of 56 by Accord	OMOP4836583	RxNorm Extension	Drug
Antihypertensive agent	36504507	Hydrochlorothiazide 12.5 MG / telmisartan 80 MG Oral Tablet [Kinzalkomb] Box of 98 by Axicorp	OMOP4836556	RxNorm Extension	Drug
Antihypertensive agent	36504530	telmisartan 40 MG Oral Tablet by Eris	OMOP4836411	RxNorm Extension	Drug
Antihypertensive agent	36504574	Indapamide 1.5 MG Extended Release Oral Tablet [Natrilix] by Servier	OMOP4835197	RxNorm Extension	Drug
Antihypertensive agent	36504627	irbesartan 75 MG Oral Tablet by Eris	OMOP4835396	RxNorm Extension	Drug
Antihypertensive agent	36504638	Amlodipine 5 MG / Ramipril 10 MG Oral Capsule Box of 60	OMOP4836510	RxNorm Extension	Drug
Antihypertensive agent	36504683	Spironolactone 50 MG Oral Tablet by Aliud	OMOP4834940	RxNorm Extension	Drug
Antihypertensive agent	36504737	Amlodipine 5 MG / olmesartan 40 MG Oral Tablet [OLMEDIPIN] Box of 28	OMOP4835739	RxNorm Extension	Drug
Antihypertensive agent	36504774	Amlodipine 5 MG / candesartan 8 MG Oral Capsule [Camlostar] Box of 28	OMOP4836301	RxNorm Extension	Drug
Antihypertensive agent	36504800	Amlodipine 5 MG / valsartan 80 MG Oral Tablet [Copalia] Box of 98 by Eurim-Pharm	OMOP4836093	RxNorm Extension	Drug
Antihypertensive agent	36504823	Ramipril 2.5 MG Oral Tablet by Puren	OMOP4836445	RxNorm Extension	Drug
Antihypertensive agent	36504847	Amlodipine 10 MG / Ramipril 10 MG Oral Capsule Box of 60	OMOP4835981	RxNorm Extension	Drug
Antihypertensive agent	36504855	Metoprolol 95 MG Extended Release Oral Tablet [Beloc]	OMOP4835332	RxNorm Extension	Drug
Antihypertensive agent	36504866	Amlodipine 5 MG / valsartan 80 MG Oral Tablet [Copalia] Box of 98 by Kohlpharma	OMOP4836299	RxNorm Extension	Drug
Antihypertensive agent	36504895	Amlodipine 5 MG / olmesartan 40 MG Oral Tablet Box of 56 by 1 A	OMOP4835983	RxNorm Extension	Drug
Antihypertensive agent	36504922	Amlodipine 5 MG / telmisartan 40 MG Oral Tablet [Twynsta] Box of 98 by Beragena	OMOP4835220	RxNorm Extension	Drug
Antihypertensive agent	36504987	Amlodipine 5 MG / olmesartan 40 MG Oral Tablet Box of 28 by 1 A	OMOP4835615	RxNorm Extension	Drug
Antihypertensive agent	36505109	Enalapril 20 MG / lercanidipine 10 MG Oral Tablet [Ena Lerca] Box of 100	OMOP4834944	RxNorm Extension	Drug
Antihypertensive agent	36505111	Atenolol 100 MG / Chlorthalidone 25 MG [Atenocomp 1a Pharm]	OMOP4835482	RxNorm Extension	Drug
Antihypertensive agent	36505193	Amlodipine 5 MG / valsartan 80 MG Oral Tablet [Amlo Tad]	OMOP4836424	RxNorm Extension	Drug
Antihypertensive agent	36505196	Amlodipine 5 MG / candesartan 16 MG Oral Capsule [Camlostar] Box of 56	OMOP4835398	RxNorm Extension	Drug
Antihypertensive agent	36505228	Hydrochlorothiazide 12.5 MG / telmisartan 40 MG Oral Tablet Box of 56 by Micro-Labs	OMOP4836449	RxNorm Extension	Drug
Antihypertensive agent	36505282	Amlodipine 5 MG / valsartan 160 MG Oral Tablet Box of 98 by Aliud	OMOP4836315	RxNorm Extension	Drug
Antihypertensive agent	36505289	Hydrochlorothiazide 25 MG / Losartan 100 MG Oral Tablet Box of 98 by Medical Valley	OMOP4835266	RxNorm Extension	Drug
Antihypertensive agent	36505429	Amlodipine 5 MG / valsartan 80 MG Oral Tablet [Copalia] Box of 98	OMOP4835860	RxNorm Extension	Drug
Antihypertensive agent	36505477	Bisoprolol 5 MG Delayed Release Oral Tablet by Puren	OMOP4835706	RxNorm Extension	Drug
Antihypertensive agent	36505547	Amlodipine 2.5 MG / Perindopril 3.5 MG Oral Tablet Box of 90	OMOP4835285	RxNorm Extension	Drug
Antihypertensive agent	36505588	olmesartan 40 MG Oral Tablet by Hecgmbh	OMOP4835927	RxNorm Extension	Drug
Antihypertensive agent	36505591	Amlodipine 5 MG / olmesartan 40 MG Oral Tablet Box of 56 by Aliud	OMOP4836115	RxNorm Extension	Drug
Antihypertensive agent	36505627	tolvaptan 7.5 MG Oral Tablet [Samsca] by Otsuka	OMOP4835849	RxNorm Extension	Drug
Antihypertensive agent	36505636	Amlodipine 10 MG / olmesartan 40 MG Oral Tablet Box of 56 by Betapharm	OMOP4835086	RxNorm Extension	Drug
Antihypertensive agent	36505663	Amlodipine 10 MG / telmisartan 40 MG Oral Tablet [Twynsta] Box of 98 by Axicorp	OMOP4836231	RxNorm Extension	Drug
Antihypertensive agent	36505669	Amlodipine 5 MG / olmesartan 40 MG Oral Tablet Box of 98 by Novartis	OMOP4834750	RxNorm Extension	Drug
Antihypertensive agent	36505773	Amlodipine 10 MG / valsartan 160 MG [Copalia]	OMOP4836476	RxNorm Extension	Drug
Antihypertensive agent	36505778	Amlodipine 10 MG / olmesartan 40 MG Oral Tablet [OLMEDIPIN] Box of 28 by Ratiopharm	OMOP4836252	RxNorm Extension	Drug
Antihypertensive agent	36505854	Amlodipine 5 MG / olmesartan 40 MG Oral Tablet Box of 28 by Sanofi	OMOP4834977	RxNorm Extension	Drug
Antihypertensive agent	36505969	Atenolol 100 MG / Chlorthalidone 25 MG Oral Tablet [Atenocomp 1a Pharm]	OMOP4835193	RxNorm Extension	Drug
Antihypertensive agent	36506060	Amlodipine 5 MG / valsartan 80 MG Oral Tablet [Amlo Tad] Box of 28	OMOP4834813	RxNorm Extension	Drug
Antihypertensive agent	36506113	Amlodipine 5 MG / telmisartan 80 MG Oral Tablet [Twynsta] Box of 98 by Haematogmbh	OMOP4836558	RxNorm Extension	Drug
Antihypertensive agent	36506129	Amlodipine 10 MG / Ramipril 5 MG Oral Capsule Box of 30	OMOP4835294	RxNorm Extension	Drug
Antihypertensive agent	36506238	Bisoprolol 7.5 MG Oral Tablet by Puren	OMOP4834754	RxNorm Extension	Drug
Antihypertensive agent	36506264	Hydrochlorothiazide 25 MG / telmisartan 80 MG Oral Tablet Box of 56 by Micro-Labs	OMOP4834911	RxNorm Extension	Drug
Antihypertensive agent	36506276	Amlodipine 5 MG Oral Tablet by Hecgmbh	OMOP4835165	RxNorm Extension	Drug
Antihypertensive agent	36506280	Enalapril 20 MG / lercanidipine 10 MG Oral Tablet Box of 50 by Aliud	OMOP4836307	RxNorm Extension	Drug
Antihypertensive agent	36506286	Amlodipine 5 MG / valsartan 160 MG Oral Tablet [Amlo Tad] Box of 98	OMOP4836247	RxNorm Extension	Drug
Antihypertensive agent	36506317	Amlodipine 10 MG / telmisartan 80 MG Oral Tablet [Twynsta] Box of 98 by Docpharm	OMOP4835421	RxNorm Extension	Drug
Antihypertensive agent	36506351	Amlodipine 5 MG / olmesartan 20 MG Oral Tablet Box of 28 by Sanofi	OMOP4834902	RxNorm Extension	Drug
Antihypertensive agent	36506375	Amlodipine 5 MG / olmesartan 20 MG Oral Tablet Box of 56 by Aliud	OMOP4835053	RxNorm Extension	Drug
Antihypertensive agent	36506504	Amlodipine 5 MG / valsartan 160 MG Oral Tablet [Amlo Tad]	OMOP4835079	RxNorm Extension	Drug
Antihypertensive agent	36506524	Enalapril 20 MG / lercanidipine 10 MG [Ena Lerca]	OMOP4835731	RxNorm Extension	Drug
Antihypertensive agent	36506525	Amlodipine 5 MG / valsartan 160 MG [Copalia]	OMOP4835879	RxNorm Extension	Drug
Antihypertensive agent	36506540	Amlodipine 5 MG / valsartan 160 MG Oral Tablet [Copalia]	OMOP4835468	RxNorm Extension	Drug
Antihypertensive agent	36506565	Enalapril 20 MG / lercanidipine 10 MG Oral Tablet [Ena Lerca]	OMOP4834936	RxNorm Extension	Drug
Antihypertensive agent	36506586	Amlodipine / rosuvastatin Oral Capsule [Rosulod]	OMOP4835699	RxNorm Extension	Drug
Antihypertensive agent	36506648	azilsartan 40 MG Oral Tablet [Edarbi] by Kohlpharma	OMOP4835475	RxNorm Extension	Drug
Antihypertensive agent	36506676	Metoprolol 95 MG [Beloc]	OMOP4835263	RxNorm Extension	Drug
Antihypertensive agent	36506680	Amlodipine 5 MG / Ramipril 10 MG Oral Capsule Box of 60 by AbZ-Pharma	OMOP4835959	RxNorm Extension	Drug
Antihypertensive agent	36506705	Doxazosin 8 MG Extended Release Oral Tablet [Cardular] by Pfizer	OMOP4836508	RxNorm Extension	Drug
Antihypertensive agent	36506815	Felodipine 2.5 MG / Ramipril 2.5 MG Extended Release Oral Tablet [Delmuno] Box of 100 by Kohlpharma	OMOP4836055	RxNorm Extension	Drug
Antihypertensive agent	36506832	Ramipril 10 MG Oral Tablet by Puren	OMOP4836140	RxNorm Extension	Drug
Antihypertensive agent	36506833	Captopril 100 MG Oral Tablet [Captogamma] by AAA-Pharma	OMOP4835216	RxNorm Extension	Drug
Antihypertensive agent	36507041	Lisinopril 5 MG Oral Tablet by Puren	OMOP4834759	RxNorm Extension	Drug
Antihypertensive agent	36507119	olmesartan 10 MG Oral Tablet by Heumann	OMOP4834874	RxNorm Extension	Drug
Antihypertensive agent	36507164	Amlodipine 5 MG / olmesartan 20 MG Oral Tablet Box of 28 by Accord	OMOP4834954	RxNorm Extension	Drug
Antihypertensive agent	36507245	Amlodipine 10 MG / olmesartan 40 MG Oral Tablet [OLMEDIPIN] Box of 28	OMOP4835011	RxNorm Extension	Drug
Antihypertensive agent	36507259	Amlodipine 5 MG / olmesartan 40 MG Oral Tablet [OLMEDIPIN]	OMOP4836628	RxNorm Extension	Drug
Antihypertensive agent	36507273	Amlodipine 5 MG / valsartan 160 MG [Amlo Tad]	OMOP4836215	RxNorm Extension	Drug
Antihypertensive agent	36507320	Amlodipine 10 MG / olmesartan 40 MG Oral Tablet Box of 56 by 1 A	OMOP4835461	RxNorm Extension	Drug
Antihypertensive agent	36507326	Cilazapril 5 MG Oral Tablet [Dynorm] by Cheplapharm	OMOP4835080	RxNorm Extension	Drug
Antihypertensive agent	36507350	Bisoprolol 5 MG Oral Tablet by Puren	OMOP4834983	RxNorm Extension	Drug
Antihypertensive agent	36507352	Chlorthalidone 25 MG Oral Tablet [Hygroton] by Trommsdorff	OMOP4836417	RxNorm Extension	Drug
Antihypertensive agent	36507373	Amlodipine 5 MG / valsartan 160 MG Oral Tablet [Copalia] Box of 98 by Eurim-Pharm	OMOP4834904	RxNorm Extension	Drug
Antihypertensive agent	36507444	candesartan 32 MG Oral Tablet by Medical Valley	OMOP4836030	RxNorm Extension	Drug
Antihypertensive agent	36507446	irbesartan 300 MG Oral Tablet by Puren	OMOP4835505	RxNorm Extension	Drug
Antihypertensive agent	36507563	latanoprost / Timolol Ophthalmic Solution [Fixaprost]	OMOP4835341	RxNorm Extension	Drug
Antihypertensive agent	36507564	Amlodipine / rosuvastatin Oral Capsule	OMOP4835776	RxNorm Extension	Drug
Antihypertensive agent	36507609	Amlodipine 5 MG / olmesartan 40 MG Oral Tablet Box of 28 by Novartis	OMOP4835259	RxNorm Extension	Drug
Antihypertensive agent	36507618	azilsartan 80 MG Oral Tablet [Edarbi] by Kohlpharma	OMOP4834835	RxNorm Extension	Drug
Antihypertensive agent	36507714	Hydrochlorothiazide 12.5 MG / Losartan 50 MG Oral Tablet Box of 98 by Medical Valley	OMOP4835884	RxNorm Extension	Drug
Antihypertensive agent	36507753	Amlodipine 5 MG / olmesartan 40 MG Oral Tablet Box of 28 by AbZ-Pharma	OMOP4836328	RxNorm Extension	Drug
Antihypertensive agent	36507901	Amlodipine 10 MG / olmesartan 40 MG Oral Tablet Box of 28 by 1 A	OMOP4835185	RxNorm Extension	Drug
Antihypertensive agent	36507928	Amlodipine 5 MG / olmesartan 40 MG Oral Tablet Box of 56 by Novartis	OMOP4835373	RxNorm Extension	Drug
Antihypertensive agent	36507950	candesartan 16 MG Oral Tablet by Medical Valley	OMOP4834923	RxNorm Extension	Drug
Antihypertensive agent	36507951	Amlodipine 5 MG / olmesartan 40 MG Oral Tablet Box of 98 by Accord	OMOP4836017	RxNorm Extension	Drug
Antihypertensive agent	36507999	telmisartan 20 MG Oral Tablet by Eris	OMOP4835889	RxNorm Extension	Drug
Antihypertensive agent	36508081	Enalapril / lercanidipine Oral Tablet [Ena Lerca]	OMOP4835678	RxNorm Extension	Drug
Antihypertensive agent	36508108	Amlodipine 5 MG / valsartan 160 MG Oral Tablet [Copalia] Box of 98	OMOP4835239	RxNorm Extension	Drug
Antihypertensive agent	36508247	Amlodipine 10 MG / valsartan 160 MG Oral Tablet [Copalia] Box of 98 by Eurim-Pharm	OMOP4835104	RxNorm Extension	Drug
Antihypertensive agent	36508277	Metoprolol 95 MG Extended Release Oral Tablet [Beloc] by Recordati	OMOP4836644	RxNorm Extension	Drug
Antihypertensive agent	36508288	Hydrochlorothiazide 25 MG / telmisartan 80 MG Oral Tablet Box of 28 by Micro-Labs	OMOP4835655	RxNorm Extension	Drug
Antihypertensive agent	36508550	Hydrochlorothiazide 12.5 MG / Losartan 50 MG Oral Tablet Box of 56 by Medical Valley	OMOP4836541	RxNorm Extension	Drug
Antihypertensive agent	36508551	Amlodipine 10 MG / olmesartan 40 MG Oral Tablet [OLMEDIPIN] Box of 56 by Ratiopharm	OMOP4835417	RxNorm Extension	Drug
Antihypertensive agent	36508572	Amlodipine 5 MG / olmesartan 40 MG Oral Tablet [OLMEDIPIN] Box of 56 by Ratiopharm	OMOP4836622	RxNorm Extension	Drug
Antihypertensive agent	36508643	Amlodipine 5 MG / valsartan 160 MG Oral Tablet [Copalia] Box of 98 by Gerke	OMOP4836085	RxNorm Extension	Drug
Antihypertensive agent	36508820	Hydrochlorothiazide 12.5 MG / telmisartan 80 MG Oral Tablet Box of 98 by Micro-Labs	OMOP4836624	RxNorm Extension	Drug
Antihypertensive agent	36508864	Amlodipine / valsartan Oral Tablet [Amlo Tad]	OMOP4835371	RxNorm Extension	Drug
Antihypertensive agent	36508889	Amlodipine 10 MG / valsartan 160 MG Oral Tablet [Copalia]	OMOP4835154	RxNorm Extension	Drug
Antihypertensive agent	36508893	Amlodipine 5 MG / candesartan 8 MG Oral Capsule [Camlostar] Box of 28 by Aristo	OMOP4836574	RxNorm Extension	Drug
Antihypertensive agent	36508916	Amlodipine 5 MG / valsartan 80 MG Oral Tablet [Copalia]	OMOP4835511	RxNorm Extension	Drug
Antihypertensive agent	36508932	Amlodipine 10 MG / valsartan 160 MG Oral Tablet [Copalia] Box of 98	OMOP4835395	RxNorm Extension	Drug
Antihypertensive agent	36508958	nebivolol 5 MG Oral Tablet by Puren	OMOP4835287	RxNorm Extension	Drug
Antihypertensive agent	36508992	Amlodipine 2.5 MG / Perindopril 3.5 MG Oral Tablet [Viacoram] Box of 90	OMOP4836149	RxNorm Extension	Drug
Antihypertensive agent	36509004	Amlodipine 5 MG Oral Tablet by Eris	OMOP4836178	RxNorm Extension	Drug
Antihypertensive agent	36509072	Amlodipine 10 MG / olmesartan 40 MG Oral Tablet Box of 56 by Sanofi	OMOP4835768	RxNorm Extension	Drug
Antihypertensive agent	36509082	Amlodipine 10 MG / Ramipril 5 MG Oral Capsule Box of 30 by Ratiopharm	OMOP4835857	RxNorm Extension	Drug
Antihypertensive agent	36509087	Amlodipine 10 MG / olmesartan 40 MG Oral Tablet Box of 28 by Novartis	OMOP4835815	RxNorm Extension	Drug
Antihypertensive agent	36509097	Enalapril 10 MG / lercanidipine 10 MG Oral Tablet [Ena Lerca] Box of 50	OMOP4835828	RxNorm Extension	Drug
Antihypertensive agent	36509099	Atenolol 100 MG / Chlorthalidone 25 MG Oral Tablet [Atenocomp 1a Pharm] Box of 100 by 1 A	OMOP4836255	RxNorm Extension	Drug
Antihypertensive agent	36509114	Hydrochlorothiazide 12.5 MG / olmesartan 40 MG Oral Tablet Box of 56 by 1 A	OMOP4835146	RxNorm Extension	Drug
Antihypertensive agent	36509127	Enalapril 10 MG / lercanidipine 10 MG Oral Tablet [Ena Lerca]	OMOP4835593	RxNorm Extension	Drug
Antihypertensive agent	36509200	Hydrochlorothiazide 25 MG / telmisartan 80 MG Oral Tablet Box of 28 by Medical Valley	OMOP4836283	RxNorm Extension	Drug
Antihypertensive agent	36509245	Amlodipine 10 MG / olmesartan 40 MG Oral Tablet Box of 56	OMOP4835369	RxNorm Extension	Drug
Antihypertensive agent	36509255	Amlodipine 10 MG Oral Tablet by Axcount Generika	OMOP4834989	RxNorm Extension	Drug
Antihypertensive agent	36509349	Amlodipine 10 MG / Ramipril 5 MG Oral Capsule Box of 30 by AbZ-Pharma	OMOP4835113	RxNorm Extension	Drug
Antihypertensive agent	36509394	Amlodipine 5 MG / olmesartan 40 MG Oral Tablet [OLMEDIPIN] Box of 56	OMOP4835424	RxNorm Extension	Drug
Antihypertensive agent	36509528	Bisoprolol 10 MG Oral Tablet by Puren	OMOP4835766	RxNorm Extension	Drug
Antihypertensive agent	36509534	Amlodipine 10 MG / olmesartan 40 MG Oral Tablet [OLMEDIPIN] Box of 56	OMOP4835871	RxNorm Extension	Drug
Antihypertensive agent	36509606	Amlodipine 5 MG / candesartan 8 MG Oral Capsule Box of 28	OMOP4835752	RxNorm Extension	Drug
Antihypertensive agent	36509661	Amlodipine 5 MG / olmesartan 40 MG [OLMEDIPIN]	OMOP4835157	RxNorm Extension	Drug
Antihypertensive agent	36509668	Amlodipine 10 MG / valsartan 160 MG Oral Tablet Box of 98 by Aliud	OMOP4836236	RxNorm Extension	Drug
Antihypertensive agent	36509676	Amlodipine 5 MG / telmisartan 40 MG Oral Tablet [Twynsta] Box of 98 by Axicorp	OMOP4836234	RxNorm Extension	Drug
Antihypertensive agent	36509680	Amlodipine 5 MG / olmesartan 40 MG Oral Tablet Box of 56 by AbZ-Pharma	OMOP4836571	RxNorm Extension	Drug
Antihypertensive agent	36509704	Amlodipine 10 MG / olmesartan 40 MG Oral Tablet Box of 28 by AbZ-Pharma	OMOP4835164	RxNorm Extension	Drug
Antihypertensive agent	36509716	Lisinopril 10 MG Oral Tablet by Aliud	OMOP4835203	RxNorm Extension	Drug
Antihypertensive agent	36509757	nebivolol 5 MG Oral Tablet by Aliud	OMOP4836303	RxNorm Extension	Drug
Antihypertensive agent	36509915	Amlodipine 5 MG / valsartan 80 MG [Copalia]	OMOP4834974	RxNorm Extension	Drug
Antihypertensive agent	36509922	Amlodipine / valsartan Oral Tablet [Copalia]	OMOP4836168	RxNorm Extension	Drug
Antihypertensive agent	36509941	Enalapril 10 MG / lercanidipine 10 MG Oral Tablet [Ena Lerca] Box of 50 by Recordati	OMOP4835010	RxNorm Extension	Drug
Antihypertensive agent	36509943	Amlodipine 5 MG / telmisartan 40 MG Oral Tablet [Twynsta] Box of 98 by Emra-Med	OMOP4835343	RxNorm Extension	Drug
Antihypertensive agent	36509972	Losartan 100 MG Oral Tablet by Medical Valley	OMOP4835724	RxNorm Extension	Drug
Antihypertensive agent	36509983	Amlodipine / Hydrochlorothiazide / valsartan Oral Tablet [Copalia]	OMOP4834910	RxNorm Extension	Drug
Antihypertensive agent	36510002	candesartan 8 MG Oral Tablet by Medical Valley	OMOP4836290	RxNorm Extension	Drug
Antihypertensive agent	36510078	Hydrochlorothiazide 12.5 MG / telmisartan 80 MG Oral Tablet Box of 56 by Micro-Labs	OMOP4835854	RxNorm Extension	Drug
Antihypertensive agent	36510090	Amlodipine 10 MG / olmesartan 40 MG Oral Tablet Box of 98 by Aliud	OMOP4835672	RxNorm Extension	Drug
Antihypertensive agent	36510152	Enalapril 10 MG / lercanidipine 10 MG [Ena Lerca]	OMOP4835226	RxNorm Extension	Drug
Antihypertensive agent	36510165	Amlodipine 10 MG / olmesartan 40 MG Oral Tablet Box of 98 by Sanofi	OMOP4835753	RxNorm Extension	Drug
Antihypertensive agent	36510185	Bisoprolol 10 MG Delayed Release Oral Tablet by Puren	OMOP4835195	RxNorm Extension	Drug
Antihypertensive agent	36778393	160 ML valsartan 3 MG/ML Oral Solution [Diovane] Box of 1 by Novartis	OMOP4766716	RxNorm Extension	Drug
Antihypertensive agent	36778394	160 ML valsartan 3 MG/ML Oral Solution [Diovane] Box of 1	OMOP4766717	RxNorm Extension	Drug
Antihypertensive agent	36779035	60 ML Minoxidil 20 MG/ML Topical Solution [MINOXIDIL BAILLEUL] Box of 1 by Bailleul	OMOP4767350	RxNorm Extension	Drug
Antihypertensive agent	36779036	60 ML Minoxidil 20 MG/ML Topical Solution [MINOXIDIL BAILLEUL] Box of 1	OMOP4767351	RxNorm Extension	Drug
Antihypertensive agent	36779037	60 ML Minoxidil 50 MG/ML Topical Solution [Regaine] Box of 1 by Johnson & Johnson	OMOP4767352	RxNorm Extension	Drug
Antihypertensive agent	36779038	60 ML Minoxidil 50 MG/ML Topical Solution [Regaine] Box of 1	OMOP4767353	RxNorm Extension	Drug
Antihypertensive agent	36779039	60 ML Minoxidil 50 MG/ML Topical Solution [MINOXIDIL BAILLEUL] Box of 1 by Bailleul	OMOP4767354	RxNorm Extension	Drug
Antihypertensive agent	36779041	60 ML Minoxidil 50 MG/ML Topical Solution [MINOXIDIL BAILLEUL] Box of 1	OMOP4767355	RxNorm Extension	Drug
Antihypertensive agent	36779102	50 ML Nimodipine 0.2 MG/ML Injectable Solution Box of 1	OMOP4767510	RxNorm Extension	Drug
Antihypertensive agent	36779196	50 ML Nimodipine 0.2 MG/ML Injectable Solution [Nimotop] Box of 1 by Bayer	OMOP4767508	RxNorm Extension	Drug
Antihypertensive agent	36779197	50 ML Nimodipine 0.2 MG/ML Injectable Solution [Nimotop] Box of 1	OMOP4767509	RxNorm Extension	Drug
Antihypertensive agent	36779511	25 ML Furosemide 10 MG/ML Intravenous Solution Box of 6	OMOP4767821	RxNorm Extension	Drug
Antihypertensive agent	36779512	25 ML Furosemide 10 MG/ML Intravenous Solution	OMOP4767822	RxNorm Extension	Drug
Antihypertensive agent	36780145	10 ML Timolol 5 MG/ML Ophthalmic Solution [TIMOCOMOD] Box of 1 by Ursapharm	OMOP4768450	RxNorm Extension	Drug
Antihypertensive agent	36780146	10 ML Timolol 5 MG/ML Ophthalmic Solution [TIMOCOMOD] Box of 1	OMOP4768451	RxNorm Extension	Drug
Antihypertensive agent	36780147	10 ML Timolol 5 MG/ML Ophthalmic Solution [TIMOCOMOD]	OMOP4768452	RxNorm Extension	Drug
Antihypertensive agent	36780148	10 ML Timolol 5 MG/ML Ophthalmic Solution Box of 1	OMOP4768453	RxNorm Extension	Drug
Antihypertensive agent	36780213	10 ML Nicardipine 1 MG/ML Intravenous Solution	OMOP4768516	RxNorm Extension	Drug
Antihypertensive agent	36780638	5 ML Timolol 5 MG/ML Ophthalmic Solution [Timolol Falcon] Box of 1 by Novartis	OMOP4768936	RxNorm Extension	Drug
Antihypertensive agent	36780639	5 ML Timolol 5 MG/ML Ophthalmic Solution [Timolol Falcon] Box of 1	OMOP4768937	RxNorm Extension	Drug
Antihypertensive agent	36780647	5 ML Carteolol 20 MG/ML Ophthalmic Solution [Carteabak] Box of 1 by Thea	OMOP4768944	RxNorm Extension	Drug
Antihypertensive agent	36780648	5 ML Carteolol 20 MG/ML Ophthalmic Solution [Carteabak] Box of 1	OMOP4768945	RxNorm Extension	Drug
Antihypertensive agent	36780649	5 ML Carteolol 20 MG/ML Ophthalmic Solution Box of 1	OMOP4768946	RxNorm Extension	Drug
Antihypertensive agent	36780650	5 ML Carteolol 10 MG/ML Ophthalmic Solution [CARTEOL] Box of 1 by Meda	OMOP4768947	RxNorm Extension	Drug
Antihypertensive agent	36780651	5 ML Carteolol 10 MG/ML Ophthalmic Solution [CARTEOL] Box of 1	OMOP4768948	RxNorm Extension	Drug
Antihypertensive agent	36780652	5 ML Carteolol 10 MG/ML Ophthalmic Solution Box of 1	OMOP4768949	RxNorm Extension	Drug
Antihypertensive agent	36780662	5 ML Betaxolol 2.5 MG/ML Ophthalmic Suspension [Betoptic] Box of 1 by Novartis	OMOP4768959	RxNorm Extension	Drug
Antihypertensive agent	36780663	5 ML Betaxolol 2.5 MG/ML Ophthalmic Suspension [Betoptic] Box of 1	OMOP4768960	RxNorm Extension	Drug
Antihypertensive agent	36780664	5 ML Betaxolol 2.5 MG/ML Ophthalmic Suspension Box of 1	OMOP4768961	RxNorm Extension	Drug
Antihypertensive agent	36780665	5 ML Betaxolol 5 MG/ML Ophthalmic Solution [Betoptic] Box of 1 by Novartis	OMOP4768962	RxNorm Extension	Drug
Antihypertensive agent	36780666	5 ML Betaxolol 5 MG/ML Ophthalmic Solution [Betoptic] Box of 1	OMOP4768963	RxNorm Extension	Drug
Antihypertensive agent	36780667	5 ML Betaxolol 5 MG/ML Ophthalmic Solution Box of 1	OMOP4768964	RxNorm Extension	Drug
Antihypertensive agent	36780764	5 ML dorzolamide 20 MG/ML / Timolol 5 MG/ML Ophthalmic Solution [Dorzolamide / Timolol EG] Box of 1 by Eurogenerics	OMOP4769060	RxNorm Extension	Drug
Antihypertensive agent	36780765	5 ML dorzolamide 20 MG/ML / Timolol 5 MG/ML Ophthalmic Solution [Dorzolamide / Timolol EG] Box of 1	OMOP4769061	RxNorm Extension	Drug
Antihypertensive agent	36781089	3 ML Carteolol 20 MG/ML Ophthalmic Solution [Arteoptic] Box of 3 by PI-Pharma	OMOP4769380	RxNorm Extension	Drug
Antihypertensive agent	36781164	2.5 ML Timolol 5 MG/ML Ophthalmic Solution [Timoptolgel] Box of 1 by Santen	OMOP4769454	RxNorm Extension	Drug
Antihypertensive agent	36781165	2.5 ML Timolol 5 MG/ML Ophthalmic Solution [Timoptolgel] Box of 1	OMOP4769455	RxNorm Extension	Drug
Antihypertensive agent	36781172	2.5 ML Timolol 5 MG/ML / travoprost 0.04 MG/ML Ophthalmic Solution [Travoprost / Timolol EG] Box of 3 by Eurogenerics	OMOP4769462	RxNorm Extension	Drug
Antihypertensive agent	36781173	2.5 ML Timolol 5 MG/ML / travoprost 0.04 MG/ML Ophthalmic Solution [Travoprost / Timolol EG] Box of 3	OMOP4769463	RxNorm Extension	Drug
Antihypertensive agent	36781174	2.5 ML Timolol 5 MG/ML / travoprost 0.04 MG/ML Ophthalmic Solution [Travoprost / Timolol EG]	OMOP4769464	RxNorm Extension	Drug
Antihypertensive agent	36782748	Amlodipine 10 MG Oral Tablet [AMLODIPINE SANDOZ] Box of 100 by Impexeco	OMOP4771029	RxNorm Extension	Drug
Antihypertensive agent	36782749	Amlodipine 10 MG Oral Tablet [AMLODIPINE EG] Box of 100 by PI-Pharma	OMOP4771030	RxNorm Extension	Drug
Antihypertensive agent	36782750	Amlodipine 10 MG Extended Release Oral Tablet [Amlogal] Box of 98 by SMB	OMOP4771031	RxNorm Extension	Drug
Antihypertensive agent	36782751	Amlodipine 10 MG Extended Release Oral Tablet [Amlogal] Box of 98	OMOP4771032	RxNorm Extension	Drug
Antihypertensive agent	36782752	Amlodipine 10 MG Extended Release Oral Tablet [Amlogal] Box of 28 by SMB	OMOP4771033	RxNorm Extension	Drug
Antihypertensive agent	36782753	Amlodipine 10 MG Extended Release Oral Tablet [Amlogal] Box of 28	OMOP4771034	RxNorm Extension	Drug
Antihypertensive agent	36782754	Amlodipine 10 MG Extended Release Oral Tablet [Amlogal]	OMOP4771035	RxNorm Extension	Drug
Antihypertensive agent	36782755	Amlodipine 10 MG Extended Release Oral Tablet Box of 98	OMOP4771036	RxNorm Extension	Drug
Antihypertensive agent	36782756	Amlodipine 10 MG Extended Release Oral Tablet Box of 28	OMOP4771037	RxNorm Extension	Drug
Antihypertensive agent	36782757	Amlodipine 10 MG Extended Release Oral Tablet	OMOP4771038	RxNorm Extension	Drug
Antihypertensive agent	36782758	Amlodipine 5 MG Oral Tablet [AMLODIPINE SANDOZ] Box of 100 by Impexeco	OMOP4771039	RxNorm Extension	Drug
Antihypertensive agent	36782759	Amlodipine 5 MG Oral Tablet [AMLODIPINE EG] Box of 98 by PI-Pharma	OMOP4771040	RxNorm Extension	Drug
Antihypertensive agent	36782760	Amlodipine 5 MG Oral Tablet [AMLODIPINE EG] Box of 56 by PI-Pharma	OMOP4771041	RxNorm Extension	Drug
Antihypertensive agent	36782761	Amlodipine Extended Release Oral Tablet [Amlogal]	OMOP4771042	RxNorm Extension	Drug
Antihypertensive agent	36782762	Amlodipine Extended Release Oral Tablet	OMOP4771043	RxNorm Extension	Drug
Antihypertensive agent	36782796	Lisinopril 20 MG Oral Tablet [LISINOPRIL EG] Box of 98 by PI-Pharma	OMOP4771079	RxNorm Extension	Drug
Antihypertensive agent	36782797	Lisinopril 20 MG Oral Tablet [LISINOPRIL EG] Box of 56 by PI-Pharma	OMOP4771080	RxNorm Extension	Drug
Antihypertensive agent	36782798	Lisinopril 20 MG Oral Tablet [Zestril] Box of 56 by PI-Pharma	OMOP4771081	RxNorm Extension	Drug
Antihypertensive agent	36782867	irbesartan 150 MG Delayed Release Oral Tablet [IRBESARTAN SANDOZ] Box of 98 by Sandoz	OMOP4771149	RxNorm Extension	Drug
Antihypertensive agent	36782868	irbesartan 150 MG Delayed Release Oral Tablet [IRBESARTAN SANDOZ] Box of 98	OMOP4771150	RxNorm Extension	Drug
Antihypertensive agent	36782869	irbesartan 150 MG Delayed Release Oral Tablet [IRBESARTAN SANDOZ] Box of 28 by Sandoz	OMOP4771151	RxNorm Extension	Drug
Antihypertensive agent	36782870	irbesartan 150 MG Delayed Release Oral Tablet [IRBESARTAN SANDOZ] Box of 28	OMOP4771152	RxNorm Extension	Drug
Antihypertensive agent	36782871	irbesartan 75 MG Delayed Release Oral Tablet [IRBESARTAN SANDOZ] Box of 98 by Sandoz	OMOP4771153	RxNorm Extension	Drug
Antihypertensive agent	36782872	irbesartan 75 MG Delayed Release Oral Tablet [IRBESARTAN SANDOZ] Box of 98	OMOP4771154	RxNorm Extension	Drug
Antihypertensive agent	36782873	irbesartan 75 MG Delayed Release Oral Tablet [IRBESARTAN SANDOZ] Box of 28 by Sandoz	OMOP4771155	RxNorm Extension	Drug
Antihypertensive agent	36782874	irbesartan 75 MG Delayed Release Oral Tablet [IRBESARTAN SANDOZ] Box of 28	OMOP4771156	RxNorm Extension	Drug
Antihypertensive agent	36782875	irbesartan 300 MG Delayed Release Oral Tablet [IRBESARTAN SANDOZ] Box of 98 by Sandoz	OMOP4771157	RxNorm Extension	Drug
Antihypertensive agent	36782876	irbesartan 300 MG Delayed Release Oral Tablet [IRBESARTAN SANDOZ] Box of 98	OMOP4771158	RxNorm Extension	Drug
Antihypertensive agent	36782877	irbesartan 300 MG Delayed Release Oral Tablet [IRBESARTAN SANDOZ] Box of 28 by Sandoz	OMOP4771159	RxNorm Extension	Drug
Antihypertensive agent	36782878	irbesartan 300 MG Delayed Release Oral Tablet [IRBESARTAN SANDOZ] Box of 28	OMOP4771160	RxNorm Extension	Drug
Antihypertensive agent	36782886	esmolol 2500 MG Intravenous Solution [ESMOCARD] Box of 1 by Cardiome	OMOP4771169	RxNorm Extension	Drug
Antihypertensive agent	36782887	esmolol 2500 MG Intravenous Solution [ESMOCARD] Box of 1	OMOP4771170	RxNorm Extension	Drug
Antihypertensive agent	36782888	esmolol 2500 MG Intravenous Solution Box of 1	OMOP4771171	RxNorm Extension	Drug
Antihypertensive agent	36782889	esmolol Intravenous Solution [ESMOCARD]	OMOP4771172	RxNorm Extension	Drug
Antihypertensive agent	36782890	esmolol Intravenous Solution	OMOP4771173	RxNorm Extension	Drug
Antihypertensive agent	36783159	Methyldopa 250 MG Delayed Release Oral Tablet [Aldomet] Box of 100 by Cophana	OMOP4771440	RxNorm Extension	Drug
Antihypertensive agent	36783160	Methyldopa 250 MG Delayed Release Oral Tablet [Aldomet] Box of 100	OMOP4771441	RxNorm Extension	Drug
Antihypertensive agent	36783161	Methyldopa 250 MG Delayed Release Oral Tablet Box of 100	OMOP4771442	RxNorm Extension	Drug
Antihypertensive agent	36783276	Amlodipine 10 MG / valsartan 160 MG Delayed Release Oral Tablet [Exforge] Box of 98 by Novartis	OMOP4771558	RxNorm Extension	Drug
Antihypertensive agent	36783277	Amlodipine 10 MG / valsartan 160 MG Delayed Release Oral Tablet [Exforge] Box of 98	OMOP4771559	RxNorm Extension	Drug
Antihypertensive agent	36783278	Amlodipine 10 MG / valsartan 160 MG Delayed Release Oral Tablet Box of 98	OMOP4771560	RxNorm Extension	Drug
Antihypertensive agent	36783279	Amlodipine 5 MG / valsartan 160 MG Delayed Release Oral Tablet [Exforge] Box of 98 by Novartis	OMOP4771561	RxNorm Extension	Drug
Antihypertensive agent	36783280	Amlodipine 5 MG / valsartan 160 MG Delayed Release Oral Tablet [Exforge] Box of 98	OMOP4771562	RxNorm Extension	Drug
Antihypertensive agent	36783281	Amlodipine 5 MG / valsartan 160 MG Delayed Release Oral Tablet Box of 98	OMOP4771563	RxNorm Extension	Drug
Antihypertensive agent	36783282	Amlodipine 5 MG / valsartan 80 MG Delayed Release Oral Tablet [Exforge] Box of 98 by Novartis	OMOP4771564	RxNorm Extension	Drug
Antihypertensive agent	36783283	Amlodipine 5 MG / valsartan 80 MG Delayed Release Oral Tablet [Exforge] Box of 98	OMOP4771565	RxNorm Extension	Drug
Antihypertensive agent	36783284	Amlodipine 5 MG / valsartan 80 MG Delayed Release Oral Tablet Box of 98	OMOP4771566	RxNorm Extension	Drug
Antihypertensive agent	36783285	valsartan 160 MG Oral Tablet [Diovane] Box of 98 by PI-Pharma	OMOP4771567	RxNorm Extension	Drug
Antihypertensive agent	36783286	valsartan 160 MG Oral Tablet [Diovane] Box of 56 by PI-Pharma	OMOP4771568	RxNorm Extension	Drug
Antihypertensive agent	36783287	valsartan 160 MG Delayed Release Oral Tablet [Diovane] Box of 98 by PI-Pharma	OMOP4771569	RxNorm Extension	Drug
Antihypertensive agent	36783288	valsartan 160 MG Delayed Release Oral Tablet [Diovane] Box of 56 by PI-Pharma	OMOP4771570	RxNorm Extension	Drug
Antihypertensive agent	36783289	valsartan 3 MG/ML Oral Solution [Diovane] Box of 1	OMOP4771571	RxNorm Extension	Drug
Antihypertensive agent	36783377	Nifedipine 30 MG Extended Release Oral Tablet [NIFEDIPINE EG] Box of 98 by Eurogenerics	OMOP4771658	RxNorm Extension	Drug
Antihypertensive agent	36783378	Nifedipine 30 MG Extended Release Oral Tablet [NIFEDIPINE EG] Box of 98	OMOP4771659	RxNorm Extension	Drug
Antihypertensive agent	36783379	Nifedipine 30 MG Extended Release Oral Tablet [NIFEDIPINE EG] Box of 28 by Eurogenerics	OMOP4771660	RxNorm Extension	Drug
Antihypertensive agent	36783380	Nifedipine 30 MG Extended Release Oral Tablet [NIFEDIPINE EG] Box of 28	OMOP4771661	RxNorm Extension	Drug
Antihypertensive agent	36783381	Nifedipine 30 MG Extended Release Oral Tablet [Adalat] Box of 28 by PI-Pharma	OMOP4771662	RxNorm Extension	Drug
Antihypertensive agent	36783382	Nifedipine 40 MG Extended Release Oral Tablet [Hypan] Box of 56 by Takeda	OMOP4771663	RxNorm Extension	Drug
Antihypertensive agent	36783383	Nifedipine 40 MG Extended Release Oral Tablet [Hypan] Box of 56	OMOP4771664	RxNorm Extension	Drug
Antihypertensive agent	36783384	Nifedipine 40 MG Extended Release Oral Tablet [Hypan]	OMOP4771665	RxNorm Extension	Drug
Antihypertensive agent	36783385	Nifedipine 40 MG Extended Release Oral Tablet Box of 56	OMOP4771666	RxNorm Extension	Drug
Antihypertensive agent	36783386	Nifedipine 60 MG Extended Release Oral Tablet [NIFEDIPINE EG] Box of 98 by Eurogenerics	OMOP4771667	RxNorm Extension	Drug
Antihypertensive agent	36783387	Nifedipine 60 MG Extended Release Oral Tablet [NIFEDIPINE EG] Box of 98	OMOP4771668	RxNorm Extension	Drug
Antihypertensive agent	36783388	Nifedipine 60 MG Extended Release Oral Tablet [NIFEDIPINE EG] Box of 56 by Eurogenerics	OMOP4771669	RxNorm Extension	Drug
Antihypertensive agent	36783389	Nifedipine 60 MG Extended Release Oral Tablet [NIFEDIPINE EG] Box of 56	OMOP4771670	RxNorm Extension	Drug
Antihypertensive agent	36783390	Nifedipine 60 MG Extended Release Oral Tablet [NIFEDIPINE EG]	OMOP4771671	RxNorm Extension	Drug
Antihypertensive agent	36783391	Nifedipine 60 MG Extended Release Oral Tablet [Adalat] Box of 56 by Bayer	OMOP4771672	RxNorm Extension	Drug
Antihypertensive agent	36783392	Nifedipine 60 MG Extended Release Oral Tablet [Adalat] Box of 56	OMOP4771673	RxNorm Extension	Drug
Antihypertensive agent	36783393	Nifedipine 60 MG Extended Release Oral Tablet [Adalat] Box of 56 by PI-Pharma	OMOP4771674	RxNorm Extension	Drug
Antihypertensive agent	36783394	Nifedipine 60 MG Extended Release Oral Tablet Box of 56	OMOP4771675	RxNorm Extension	Drug
Antihypertensive agent	36783395	Nifedipine Extended Release Oral Tablet [Hypan]	OMOP4771676	RxNorm Extension	Drug
Antihypertensive agent	36783892	Labetalol 100 MG Delayed Release Oral Tablet [Trandate] Box of 75 by Aspen	OMOP4772177	RxNorm Extension	Drug
Antihypertensive agent	36783893	Labetalol 100 MG Delayed Release Oral Tablet [Trandate] Box of 75	OMOP4772178	RxNorm Extension	Drug
Antihypertensive agent	36783894	Labetalol 100 MG Delayed Release Oral Tablet [Trandate]	OMOP4772179	RxNorm Extension	Drug
Antihypertensive agent	36783895	Labetalol 100 MG Delayed Release Oral Tablet Box of 75	OMOP4772180	RxNorm Extension	Drug
Antihypertensive agent	36783896	Labetalol 100 MG Delayed Release Oral Tablet	OMOP4772181	RxNorm Extension	Drug
Antihypertensive agent	36783990	Amlodipine 10 MG / Perindopril 5 MG Oral Tablet [COVERAM] Box of 90 by Impexeco	OMOP4772275	RxNorm Extension	Drug
Antihypertensive agent	36783991	Amlodipine 10 MG / Perindopril 5 MG Oral Tablet [COVERAM] Box of 90 by PI-Pharma	OMOP4772276	RxNorm Extension	Drug
Antihypertensive agent	36783992	Amlodipine 10 MG / Perindopril 5 MG Oral Tablet [COVERAM] Box of 30 by Impexeco	OMOP4772277	RxNorm Extension	Drug
Antihypertensive agent	36783993	Amlodipine 10 MG / Perindopril 5 MG Oral Tablet [COVERAM] Box of 30 by PI-Pharma	OMOP4772278	RxNorm Extension	Drug
Antihypertensive agent	36783994	Amlodipine 5 MG / Perindopril 5 MG Oral Tablet [COVERAM] Box of 90 by Impexeco	OMOP4772279	RxNorm Extension	Drug
Antihypertensive agent	36783995	Amlodipine 5 MG / Perindopril 5 MG Oral Tablet [COVERAM] Box of 90 by PI-Pharma	OMOP4772280	RxNorm Extension	Drug
Antihypertensive agent	36783996	Amlodipine 5 MG / Perindopril 5 MG Oral Tablet [COVERAM] Box of 30 by Impexeco	OMOP4772281	RxNorm Extension	Drug
Antihypertensive agent	36783997	Amlodipine 5 MG / Perindopril 5 MG Oral Tablet [COVERAM] Box of 30 by PI-Pharma	OMOP4772282	RxNorm Extension	Drug
Antihypertensive agent	36783998	Amlodipine 10 MG / Perindopril 10 MG Oral Tablet [COVERAM] Box of 90 by Impexeco	OMOP4772283	RxNorm Extension	Drug
Antihypertensive agent	36783999	Amlodipine 10 MG / Perindopril 10 MG Oral Tablet [COVERAM] Box of 90 by PI-Pharma	OMOP4772284	RxNorm Extension	Drug
Antihypertensive agent	36784000	Amlodipine 10 MG / Perindopril 10 MG Oral Tablet [COVERAM] Box of 60 by Impexeco	OMOP4772285	RxNorm Extension	Drug
Antihypertensive agent	36784001	Amlodipine 5 MG / Perindopril 10 MG Oral Tablet [COVERAM] Box of 90 by Impexeco	OMOP4772286	RxNorm Extension	Drug
Antihypertensive agent	36784002	Amlodipine 5 MG / Perindopril 10 MG Oral Tablet [COVERAM] Box of 90 by PI-Pharma	OMOP4772287	RxNorm Extension	Drug
Antihypertensive agent	36784003	Amlodipine 5 MG / Perindopril 10 MG Oral Tablet [COVERAM] Box of 60 by Impexeco	OMOP4772288	RxNorm Extension	Drug
Antihypertensive agent	36784004	Perindopril 4 MG Oral Tablet [PERINDOPRIL KRKA] Box of 90 by KRKA	OMOP4772289	RxNorm Extension	Drug
Antihypertensive agent	36784005	Perindopril 4 MG Oral Tablet [PERINDOPRIL KRKA] Box of 90	OMOP4772290	RxNorm Extension	Drug
Antihypertensive agent	36784006	Perindopril 4 MG Oral Tablet [PERINDOPRIL KRKA] Box of 30 by KRKA	OMOP4772291	RxNorm Extension	Drug
Antihypertensive agent	36784007	Perindopril 4 MG Oral Tablet [PERINDOPRIL KRKA] Box of 30	OMOP4772292	RxNorm Extension	Drug
Antihypertensive agent	36784008	Perindopril 4 MG Oral Tablet [PERINDOPRIL KRKA]	OMOP4772293	RxNorm Extension	Drug
Antihypertensive agent	36784009	Perindopril 4 MG [PERINDOPRIL KRKA]	OMOP4772294	RxNorm Extension	Drug
Antihypertensive agent	36784010	Perindopril 2.5 MG Delayed Release Oral Tablet [PERINDOPRIL TEVA] Box of 30 by TEVA	OMOP4772295	RxNorm Extension	Drug
Antihypertensive agent	36784011	Perindopril 2.5 MG Delayed Release Oral Tablet [PERINDOPRIL TEVA] Box of 30	OMOP4772296	RxNorm Extension	Drug
Antihypertensive agent	36784012	Perindopril 2.5 MG Delayed Release Oral Tablet [PERINDOPRIL TEVA]	OMOP4772297	RxNorm Extension	Drug
Antihypertensive agent	36784013	Perindopril 2.5 MG Delayed Release Oral Tablet Box of 30	OMOP4772298	RxNorm Extension	Drug
Antihypertensive agent	36784014	Perindopril 2.5 MG Delayed Release Oral Tablet	OMOP4772299	RxNorm Extension	Drug
Antihypertensive agent	36784015	Perindopril 2.5 MG [PERINDOPRIL TEVA]	OMOP4772300	RxNorm Extension	Drug
Antihypertensive agent	36784016	Perindopril 5 MG Oral Tablet [PERINDOPRIL TEVA] Box of 90 by TEVA	OMOP4772301	RxNorm Extension	Drug
Antihypertensive agent	36784017	Perindopril 5 MG Oral Tablet [PERINDOPRIL TEVA] Box of 90	OMOP4772302	RxNorm Extension	Drug
Antihypertensive agent	36784018	Perindopril 5 MG Oral Tablet [PERINDOPRIL TEVA] Box of 30 by TEVA	OMOP4772303	RxNorm Extension	Drug
Antihypertensive agent	36784019	Perindopril 5 MG Oral Tablet [PERINDOPRIL TEVA] Box of 30	OMOP4772304	RxNorm Extension	Drug
Antihypertensive agent	36784020	Perindopril 5 MG Oral Tablet [PERINDOPRIL TEVA]	OMOP4772305	RxNorm Extension	Drug
Antihypertensive agent	36784021	Perindopril 5 MG [PERINDOPRIL TEVA]	OMOP4772306	RxNorm Extension	Drug
Antihypertensive agent	36784022	Perindopril 8 MG Oral Tablet [PERINDOPRIL KRKA] Box of 90 by KRKA	OMOP4772307	RxNorm Extension	Drug
Antihypertensive agent	36784023	Perindopril 8 MG Oral Tablet [PERINDOPRIL KRKA] Box of 90	OMOP4772308	RxNorm Extension	Drug
Antihypertensive agent	36784024	Perindopril 8 MG Oral Tablet [PERINDOPRIL KRKA]	OMOP4772309	RxNorm Extension	Drug
Antihypertensive agent	36784025	Perindopril 8 MG [PERINDOPRIL KRKA]	OMOP4772310	RxNorm Extension	Drug
Antihypertensive agent	36784026	Perindopril 10 MG Oral Tablet [PERINDOPRIL TEVA] Box of 90 by TEVA	OMOP4772311	RxNorm Extension	Drug
Antihypertensive agent	36784027	Perindopril 10 MG Oral Tablet [PERINDOPRIL TEVA] Box of 90	OMOP4772312	RxNorm Extension	Drug
Antihypertensive agent	36784028	Perindopril 10 MG Oral Tablet [PERINDOPRIL TEVA] Box of 30 by TEVA	OMOP4772313	RxNorm Extension	Drug
Antihypertensive agent	36784029	Perindopril 10 MG Oral Tablet [PERINDOPRIL TEVA] Box of 30	OMOP4772314	RxNorm Extension	Drug
Antihypertensive agent	36784030	Perindopril 10 MG Oral Tablet [PERINDOPRIL TEVA]	OMOP4772315	RxNorm Extension	Drug
Antihypertensive agent	36784031	Perindopril 10 MG Oral Tablet [Coversyl] Box of 90 by Impexeco	OMOP4772316	RxNorm Extension	Drug
Antihypertensive agent	36784032	Perindopril 10 MG Oral Tablet [Coversyl] Box of 90 by PI-Pharma	OMOP4772317	RxNorm Extension	Drug
Antihypertensive agent	36784033	Perindopril 10 MG Oral Tablet [Coversyl] Box of 60 by Impexeco	OMOP4772318	RxNorm Extension	Drug
Antihypertensive agent	36784034	Perindopril 10 MG Oral Tablet [Coversyl] Box of 60 by PI-Pharma	OMOP4772319	RxNorm Extension	Drug
Antihypertensive agent	36784035	Perindopril 10 MG Delayed Release Oral Tablet [PERINDOPRIL TEVA] Box of 90 by TEVA	OMOP4772320	RxNorm Extension	Drug
Antihypertensive agent	36784036	Perindopril 10 MG Delayed Release Oral Tablet [PERINDOPRIL TEVA] Box of 90	OMOP4772321	RxNorm Extension	Drug
Antihypertensive agent	36784037	Perindopril 10 MG Delayed Release Oral Tablet [PERINDOPRIL TEVA] Box of 30 by TEVA	OMOP4772322	RxNorm Extension	Drug
Antihypertensive agent	36784038	Perindopril 10 MG Delayed Release Oral Tablet [PERINDOPRIL TEVA] Box of 30	OMOP4772323	RxNorm Extension	Drug
Antihypertensive agent	36784039	Perindopril 10 MG Delayed Release Oral Tablet [PERINDOPRIL TEVA]	OMOP4772324	RxNorm Extension	Drug
Antihypertensive agent	36784040	Perindopril 10 MG Delayed Release Oral Tablet [Coversyl] Box of 90 by Servier	OMOP4772325	RxNorm Extension	Drug
Antihypertensive agent	36784041	Perindopril 10 MG Delayed Release Oral Tablet [Coversyl] Box of 90 by Impexeco	OMOP4772326	RxNorm Extension	Drug
Antihypertensive agent	36784042	Perindopril 10 MG Delayed Release Oral Tablet [Coversyl] Box of 90	OMOP4772327	RxNorm Extension	Drug
Antihypertensive agent	36784043	Perindopril 10 MG Delayed Release Oral Tablet [Coversyl] Box of 90 by PI-Pharma	OMOP4772328	RxNorm Extension	Drug
Antihypertensive agent	36784044	Perindopril 10 MG Delayed Release Oral Tablet [Coversyl] Box of 60 by Servier	OMOP4772329	RxNorm Extension	Drug
Antihypertensive agent	36784045	Perindopril 10 MG Delayed Release Oral Tablet [Coversyl] Box of 60 by Impexeco	OMOP4772330	RxNorm Extension	Drug
Antihypertensive agent	36784046	Perindopril 10 MG Delayed Release Oral Tablet [Coversyl] Box of 60	OMOP4772331	RxNorm Extension	Drug
Antihypertensive agent	36784047	Perindopril 10 MG Delayed Release Oral Tablet [Coversyl] Box of 60 by PI-Pharma	OMOP4772332	RxNorm Extension	Drug
Antihypertensive agent	36784048	Perindopril 10 MG Delayed Release Oral Tablet [Coversyl]	OMOP4772333	RxNorm Extension	Drug
Antihypertensive agent	36784049	Perindopril 10 MG Delayed Release Oral Tablet Box of 90	OMOP4772334	RxNorm Extension	Drug
Antihypertensive agent	36784050	Perindopril 10 MG Delayed Release Oral Tablet Box of 60	OMOP4772335	RxNorm Extension	Drug
Antihypertensive agent	36784051	Perindopril 10 MG Delayed Release Oral Tablet Box of 30	OMOP4772336	RxNorm Extension	Drug
Antihypertensive agent	36784052	Perindopril 10 MG Delayed Release Oral Tablet	OMOP4772337	RxNorm Extension	Drug
Antihypertensive agent	36784053	Perindopril 10 MG [PERINDOPRIL TEVA]	OMOP4772338	RxNorm Extension	Drug
Antihypertensive agent	36784105	Hydrochlorothiazide 12.5 MG / telmisartan 80 MG Oral Tablet [MicardisPlus] Box of 98 by Boehringer Ingelheim	OMOP4772390	RxNorm Extension	Drug
Antihypertensive agent	36784106	Hydrochlorothiazide 12.5 MG / telmisartan 80 MG Oral Tablet [MicardisPlus] Box of 98 by PI-Pharma	OMOP4772391	RxNorm Extension	Drug
Antihypertensive agent	36784107	Hydrochlorothiazide 25 MG / telmisartan 80 MG Oral Tablet [MicardisPlus] Box of 98 by Boehringer Ingelheim	OMOP4772392	RxNorm Extension	Drug
Antihypertensive agent	36784108	Amlodipine 10 MG / Hydrochlorothiazide 25 MG / valsartan 320 MG Delayed Release Oral Tablet [Exforge HCT] Box of 98 by Novartis	OMOP4772393	RxNorm Extension	Drug
Antihypertensive agent	36784109	Amlodipine 10 MG / Hydrochlorothiazide 25 MG / valsartan 320 MG Delayed Release Oral Tablet [Exforge HCT] Box of 98	OMOP4772394	RxNorm Extension	Drug
Antihypertensive agent	36784110	Amlodipine 10 MG / Hydrochlorothiazide 25 MG / valsartan 320 MG Delayed Release Oral Tablet [Exforge HCT]	OMOP4772395	RxNorm Extension	Drug
Antihypertensive agent	36784111	Amlodipine 10 MG / Hydrochlorothiazide 25 MG / valsartan 320 MG Delayed Release Oral Tablet Box of 98	OMOP4772396	RxNorm Extension	Drug
Antihypertensive agent	36784112	Amlodipine 10 MG / Hydrochlorothiazide 25 MG / valsartan 320 MG Delayed Release Oral Tablet	OMOP4772397	RxNorm Extension	Drug
Antihypertensive agent	36784113	Hydrochlorothiazide 12.5 MG / valsartan 160 MG Oral Tablet [Co-Diovan] Box of 98 by PI-Pharma	OMOP4772398	RxNorm Extension	Drug
Antihypertensive agent	36784114	Ramipril 5 MG Oral Tablet [Tritace] Box of 56 by PI-Pharma	OMOP4772437	RxNorm Extension	Drug
Antihypertensive agent	36784115	Hydrochlorothiazide 12.5 MG / valsartan 160 MG Oral Tablet [Valsartan / Hydrochlorothiazide Krka] Box of 98 by KRKA	OMOP4772399	RxNorm Extension	Drug
Antihypertensive agent	36784116	Hydrochlorothiazide 12.5 MG / valsartan 160 MG Oral Tablet [Valsartan / Hydrochlorothiazide Krka] Box of 98	OMOP4772400	RxNorm Extension	Drug
Antihypertensive agent	36784117	Hydrochlorothiazide 12.5 MG / valsartan 160 MG Oral Tablet [Valsartan / Hydrochlorothiazide Krka]	OMOP4772401	RxNorm Extension	Drug
Antihypertensive agent	36784118	Hydrochlorothiazide 12.5 MG / valsartan 160 MG Delayed Release Oral Tablet [VALSARTAN/HYDROCHLOROTHIAZIDE SANDOZ] Box of 98 by Sandoz	OMOP4772402	RxNorm Extension	Drug
Antihypertensive agent	36784119	Hydrochlorothiazide 12.5 MG / valsartan 160 MG Delayed Release Oral Tablet [VALSARTAN/HYDROCHLOROTHIAZIDE SANDOZ] Box of 98	OMOP4772403	RxNorm Extension	Drug
Antihypertensive agent	36784120	Hydrochlorothiazide 12.5 MG / valsartan 160 MG Delayed Release Oral Tablet [VALSARTAN/HYDROCHLOROTHIAZIDE SANDOZ] Box of 56 by Sandoz	OMOP4772404	RxNorm Extension	Drug
Antihypertensive agent	36784121	Hydrochlorothiazide 12.5 MG / valsartan 160 MG Delayed Release Oral Tablet [VALSARTAN/HYDROCHLOROTHIAZIDE SANDOZ] Box of 56	OMOP4772405	RxNorm Extension	Drug
Antihypertensive agent	36784122	Hydrochlorothiazide 12.5 MG / valsartan 160 MG Delayed Release Oral Tablet [VALSARTAN/HYDROCHLOROTHIAZIDE SANDOZ] Box of 28 by Sandoz	OMOP4772406	RxNorm Extension	Drug
Antihypertensive agent	36784123	Hydrochlorothiazide 12.5 MG / valsartan 160 MG Delayed Release Oral Tablet [VALSARTAN/HYDROCHLOROTHIAZIDE SANDOZ] Box of 28	OMOP4772407	RxNorm Extension	Drug
Antihypertensive agent	36784124	Hydrochlorothiazide 12.5 MG / valsartan 160 MG Delayed Release Oral Tablet [VALSARTAN/HYDROCHLOROTHIAZIDE SANDOZ]	OMOP4772408	RxNorm Extension	Drug
Antihypertensive agent	36784125	Hydrochlorothiazide 12.5 MG / valsartan 160 MG Delayed Release Oral Tablet [Co-Valsartan EG] Box of 98 by Eurogenerics	OMOP4772409	RxNorm Extension	Drug
Antihypertensive agent	36784126	Hydrochlorothiazide 12.5 MG / valsartan 160 MG Delayed Release Oral Tablet [Co-Valsartan EG] Box of 98	OMOP4772410	RxNorm Extension	Drug
Antihypertensive agent	36784127	Hydrochlorothiazide 12.5 MG / valsartan 160 MG Delayed Release Oral Tablet [Co-Valsartan EG] Box of 28 by Eurogenerics	OMOP4772411	RxNorm Extension	Drug
Antihypertensive agent	36784128	Hydrochlorothiazide 12.5 MG / valsartan 160 MG Delayed Release Oral Tablet [Co-Valsartan EG] Box of 28	OMOP4772412	RxNorm Extension	Drug
Antihypertensive agent	36784129	Hydrochlorothiazide 12.5 MG / valsartan 160 MG Delayed Release Oral Tablet [Co-Valsartan EG]	OMOP4772413	RxNorm Extension	Drug
Antihypertensive agent	36784130	Hydrochlorothiazide 12.5 MG / valsartan 160 MG Delayed Release Oral Tablet [Co-Bespres] Box of 98 by TEVA	OMOP4772414	RxNorm Extension	Drug
Antihypertensive agent	36784131	Hydrochlorothiazide 12.5 MG / valsartan 160 MG Delayed Release Oral Tablet [Co-Bespres] Box of 98	OMOP4772415	RxNorm Extension	Drug
Antihypertensive agent	36784132	Hydrochlorothiazide 12.5 MG / valsartan 160 MG Delayed Release Oral Tablet [Co-Bespres]	OMOP4772416	RxNorm Extension	Drug
Antihypertensive agent	36784133	Hydrochlorothiazide 12.5 MG / valsartan 160 MG Delayed Release Oral Tablet [Co-Diovan] Box of 98 by Novartis	OMOP4772417	RxNorm Extension	Drug
Antihypertensive agent	36784134	Hydrochlorothiazide 12.5 MG / valsartan 160 MG Delayed Release Oral Tablet [Co-Diovan] Box of 98	OMOP4772418	RxNorm Extension	Drug
Antihypertensive agent	36784135	Hydrochlorothiazide 12.5 MG / valsartan 160 MG Delayed Release Oral Tablet [Co-Diovan] Box of 98 by PI-Pharma	OMOP4772419	RxNorm Extension	Drug
Antihypertensive agent	36784136	Hydrochlorothiazide 12.5 MG / valsartan 160 MG Delayed Release Oral Tablet [Valsartan / Hydrochlorothiazide Krka] Box of 98 by KRKA	OMOP4772420	RxNorm Extension	Drug
Antihypertensive agent	36784138	Hydrochlorothiazide 12.5 MG / valsartan 160 MG Delayed Release Oral Tablet [Valsartan / Hydrochlorothiazide Krka] Box of 98	OMOP4772421	RxNorm Extension	Drug
Antihypertensive agent	36784139	Hydrochlorothiazide 12.5 MG / valsartan 160 MG Delayed Release Oral Tablet [Valsartan / Hydrochlorothiazide Krka]	OMOP4772422	RxNorm Extension	Drug
Antihypertensive agent	36784140	Hydrochlorothiazide 12.5 MG / valsartan 160 MG [Valsartan / Hydrochlorothiazide Krka]	OMOP4772423	RxNorm Extension	Drug
Antihypertensive agent	36784141	Hydrochlorothiazide 12.5 MG / valsartan 80 MG Delayed Release Oral Tablet [Co-Diovan] Box of 56 by PI-Pharma	OMOP4772424	RxNorm Extension	Drug
Antihypertensive agent	36784142	Hydrochlorothiazide 12.5 MG / valsartan 80 MG Delayed Release Oral Tablet [Valsartan / Hydrochlorothiazide Krka] Box of 98 by KRKA	OMOP4772425	RxNorm Extension	Drug
Antihypertensive agent	36784143	Hydrochlorothiazide 12.5 MG / valsartan 80 MG Delayed Release Oral Tablet [Valsartan / Hydrochlorothiazide Krka] Box of 98	OMOP4772426	RxNorm Extension	Drug
Antihypertensive agent	36784144	Hydrochlorothiazide 12.5 MG / valsartan 80 MG Delayed Release Oral Tablet [Valsartan / Hydrochlorothiazide Krka] Box of 28 by KRKA	OMOP4772427	RxNorm Extension	Drug
Antihypertensive agent	36784145	Hydrochlorothiazide 12.5 MG / valsartan 80 MG Delayed Release Oral Tablet [Valsartan / Hydrochlorothiazide Krka] Box of 28	OMOP4772428	RxNorm Extension	Drug
Antihypertensive agent	36784146	Hydrochlorothiazide 12.5 MG / valsartan 80 MG Delayed Release Oral Tablet [Valsartan / Hydrochlorothiazide Krka]	OMOP4772429	RxNorm Extension	Drug
Antihypertensive agent	36784147	Hydrochlorothiazide 12.5 MG / valsartan 80 MG [Valsartan / Hydrochlorothiazide Krka]	OMOP4772430	RxNorm Extension	Drug
Antihypertensive agent	36784148	Hydrochlorothiazide 25 MG / valsartan 160 MG Delayed Release Oral Tablet [Co-Diovan] Box of 98 by PI-Pharma	OMOP4772431	RxNorm Extension	Drug
Antihypertensive agent	36784149	Hydrochlorothiazide / valsartan Oral Tablet [Valsartan / Hydrochlorothiazide Krka]	OMOP4772432	RxNorm Extension	Drug
Antihypertensive agent	36784150	Hydrochlorothiazide / valsartan Delayed Release Oral Tablet [Valsartan / Hydrochlorothiazide Krka]	OMOP4772433	RxNorm Extension	Drug
Antihypertensive agent	36784151	Ramipril 5 MG Oral Tablet [RAMIPRIL EG] Box of 98 by Impexeco	OMOP4772434	RxNorm Extension	Drug
Antihypertensive agent	36784152	Ramipril 5 MG Oral Tablet [Tritace] Box of 56 by Sanofi	OMOP4772435	RxNorm Extension	Drug
Antihypertensive agent	36784153	Ramipril 5 MG Oral Tablet [Tritace] Box of 56	OMOP4772436	RxNorm Extension	Drug
Antihypertensive agent	36784154	Ramipril 10 MG Oral Tablet [RAMIPRIL EG] Box of 98 by Impexeco	OMOP4772438	RxNorm Extension	Drug
Antihypertensive agent	36784155	Ramipril 10 MG Oral Tablet [Tritace] Box of 56 by Sanofi	OMOP4772439	RxNorm Extension	Drug
Antihypertensive agent	36784156	Ramipril 10 MG Oral Tablet [Tritace] Box of 56	OMOP4772440	RxNorm Extension	Drug
Antihypertensive agent	36784157	Ramipril 10 MG Oral Tablet [Tritace] Box of 56 by PI-Pharma	OMOP4772441	RxNorm Extension	Drug
Antihypertensive agent	36784370	Amlodipine 10 MG / Indapamide 1.25 MG / Perindopril 5 MG Oral Tablet [TRIPLIXAM] Box of 90 by Impexeco	OMOP4772654	RxNorm Extension	Drug
Antihypertensive agent	36784372	Amlodipine 10 MG / Indapamide 1.25 MG / Perindopril 5 MG Delayed Release Oral Tablet [TRIPLIXAM] Box of 90 by Servier	OMOP4772655	RxNorm Extension	Drug
Antihypertensive agent	36784373	Amlodipine 10 MG / Indapamide 1.25 MG / Perindopril 5 MG Delayed Release Oral Tablet [TRIPLIXAM] Box of 90 by Impexeco	OMOP4772656	RxNorm Extension	Drug
Antihypertensive agent	36784374	Amlodipine 10 MG / Indapamide 1.25 MG / Perindopril 5 MG Delayed Release Oral Tablet [TRIPLIXAM] Box of 90	OMOP4772657	RxNorm Extension	Drug
Antihypertensive agent	36784375	Amlodipine 10 MG / Indapamide 1.25 MG / Perindopril 5 MG Delayed Release Oral Tablet [TRIPLIXAM] Box of 30 by Servier	OMOP4772658	RxNorm Extension	Drug
Antihypertensive agent	36784376	Amlodipine 10 MG / Indapamide 1.25 MG / Perindopril 5 MG Delayed Release Oral Tablet [TRIPLIXAM] Box of 30	OMOP4772659	RxNorm Extension	Drug
Antihypertensive agent	36784377	Amlodipine 10 MG / Indapamide 1.25 MG / Perindopril 5 MG Delayed Release Oral Tablet [TRIPLIXAM]	OMOP4772660	RxNorm Extension	Drug
Antihypertensive agent	36784378	Amlodipine 10 MG / Indapamide 1.25 MG / Perindopril 5 MG Delayed Release Oral Tablet Box of 90	OMOP4772661	RxNorm Extension	Drug
Antihypertensive agent	36784379	Amlodipine 10 MG / Indapamide 1.25 MG / Perindopril 5 MG Delayed Release Oral Tablet Box of 30	OMOP4772662	RxNorm Extension	Drug
Antihypertensive agent	36784380	Amlodipine 10 MG / Indapamide 1.25 MG / Perindopril 5 MG Delayed Release Oral Tablet	OMOP4772663	RxNorm Extension	Drug
Antihypertensive agent	36784381	Amlodipine 5 MG / Indapamide 1.25 MG / Perindopril 5 MG Oral Tablet [TRIPLIXAM] Box of 90 by Impexeco	OMOP4772664	RxNorm Extension	Drug
Antihypertensive agent	36784382	Amlodipine 5 MG / Indapamide 1.25 MG / Perindopril 5 MG Oral Tablet [TRIPLIXAM] Box of 30 by Impexeco	OMOP4772665	RxNorm Extension	Drug
Antihypertensive agent	36784383	Amlodipine 5 MG / Indapamide 1.25 MG / Perindopril 5 MG Delayed Release Oral Tablet [TRIPLIXAM] Box of 90 by Servier	OMOP4772666	RxNorm Extension	Drug
Antihypertensive agent	36784384	Amlodipine 5 MG / Indapamide 1.25 MG / Perindopril 5 MG Delayed Release Oral Tablet [TRIPLIXAM] Box of 90 by Impexeco	OMOP4772667	RxNorm Extension	Drug
Antihypertensive agent	36784385	Amlodipine 5 MG / Indapamide 1.25 MG / Perindopril 5 MG Delayed Release Oral Tablet [TRIPLIXAM] Box of 90	OMOP4772668	RxNorm Extension	Drug
Antihypertensive agent	36784386	Amlodipine 5 MG / Indapamide 1.25 MG / Perindopril 5 MG Delayed Release Oral Tablet [TRIPLIXAM] Box of 30 by Servier	OMOP4772669	RxNorm Extension	Drug
Antihypertensive agent	36784387	Amlodipine 5 MG / Indapamide 1.25 MG / Perindopril 5 MG Delayed Release Oral Tablet [TRIPLIXAM] Box of 30 by Impexeco	OMOP4772670	RxNorm Extension	Drug
Antihypertensive agent	36784388	Amlodipine 5 MG / Indapamide 1.25 MG / Perindopril 5 MG Delayed Release Oral Tablet [TRIPLIXAM] Box of 30	OMOP4772671	RxNorm Extension	Drug
Antihypertensive agent	36784389	Amlodipine 5 MG / Indapamide 1.25 MG / Perindopril 5 MG Delayed Release Oral Tablet [TRIPLIXAM]	OMOP4772672	RxNorm Extension	Drug
Antihypertensive agent	36784390	Amlodipine 5 MG / Indapamide 1.25 MG / Perindopril 5 MG Delayed Release Oral Tablet Box of 90	OMOP4772673	RxNorm Extension	Drug
Antihypertensive agent	36784391	Amlodipine 5 MG / Indapamide 1.25 MG / Perindopril 5 MG Delayed Release Oral Tablet Box of 30	OMOP4772674	RxNorm Extension	Drug
Antihypertensive agent	36784392	Amlodipine 5 MG / Indapamide 1.25 MG / Perindopril 5 MG Delayed Release Oral Tablet	OMOP4772675	RxNorm Extension	Drug
Antihypertensive agent	36784393	Amlodipine 10 MG / Indapamide 2.5 MG / Perindopril 10 MG Oral Tablet [TRIPLIXAM] Box of 90 by Impexeco	OMOP4772676	RxNorm Extension	Drug
Antihypertensive agent	36784394	Amlodipine 10 MG / Indapamide 2.5 MG / Perindopril 10 MG Oral Tablet [TRIPLIXAM] Box of 30 by Impexeco	OMOP4772677	RxNorm Extension	Drug
Antihypertensive agent	36784395	Amlodipine 10 MG / Indapamide 2.5 MG / Perindopril 10 MG Delayed Release Oral Tablet [TRIPLIXAM] Box of 90 by Servier	OMOP4772678	RxNorm Extension	Drug
Antihypertensive agent	36784396	Amlodipine 10 MG / Indapamide 2.5 MG / Perindopril 10 MG Delayed Release Oral Tablet [TRIPLIXAM] Box of 90 by Impexeco	OMOP4772679	RxNorm Extension	Drug
Antihypertensive agent	36784397	Amlodipine 10 MG / Indapamide 2.5 MG / Perindopril 10 MG Delayed Release Oral Tablet [TRIPLIXAM] Box of 90	OMOP4772680	RxNorm Extension	Drug
Antihypertensive agent	36784398	Amlodipine 10 MG / Indapamide 2.5 MG / Perindopril 10 MG Delayed Release Oral Tablet [TRIPLIXAM] Box of 30 by Servier	OMOP4772681	RxNorm Extension	Drug
Antihypertensive agent	36784399	Amlodipine 10 MG / Indapamide 2.5 MG / Perindopril 10 MG Delayed Release Oral Tablet [TRIPLIXAM] Box of 30 by Impexeco	OMOP4772682	RxNorm Extension	Drug
Antihypertensive agent	36784400	Amlodipine 10 MG / Indapamide 2.5 MG / Perindopril 10 MG Delayed Release Oral Tablet [TRIPLIXAM] Box of 30	OMOP4772683	RxNorm Extension	Drug
Antihypertensive agent	36784401	Amlodipine 10 MG / Indapamide 2.5 MG / Perindopril 10 MG Delayed Release Oral Tablet [TRIPLIXAM]	OMOP4772684	RxNorm Extension	Drug
Antihypertensive agent	36784402	Amlodipine 10 MG / Indapamide 2.5 MG / Perindopril 10 MG Delayed Release Oral Tablet Box of 90	OMOP4772685	RxNorm Extension	Drug
Antihypertensive agent	36784403	Amlodipine 10 MG / Indapamide 2.5 MG / Perindopril 10 MG Delayed Release Oral Tablet Box of 30	OMOP4772686	RxNorm Extension	Drug
Antihypertensive agent	36784404	Amlodipine 10 MG / Indapamide 2.5 MG / Perindopril 10 MG Delayed Release Oral Tablet	OMOP4772687	RxNorm Extension	Drug
Antihypertensive agent	36784405	Amlodipine 5 MG / Indapamide 2.5 MG / Perindopril 10 MG Oral Tablet [TRIPLIXAM] Box of 90 by Impexeco	OMOP4772688	RxNorm Extension	Drug
Antihypertensive agent	36784406	Amlodipine 5 MG / Indapamide 2.5 MG / Perindopril 10 MG Oral Tablet [TRIPLIXAM] Box of 30 by Impexeco	OMOP4772689	RxNorm Extension	Drug
Antihypertensive agent	36784407	Amlodipine 5 MG / Indapamide 2.5 MG / Perindopril 10 MG Delayed Release Oral Tablet [TRIPLIXAM] Box of 90 by Servier	OMOP4772690	RxNorm Extension	Drug
Antihypertensive agent	36784408	Amlodipine 5 MG / Indapamide 2.5 MG / Perindopril 10 MG Delayed Release Oral Tablet [TRIPLIXAM] Box of 90 by Impexeco	OMOP4772691	RxNorm Extension	Drug
Antihypertensive agent	36784409	Amlodipine 5 MG / Indapamide 2.5 MG / Perindopril 10 MG Delayed Release Oral Tablet [TRIPLIXAM] Box of 90	OMOP4772692	RxNorm Extension	Drug
Antihypertensive agent	36784410	Amlodipine 5 MG / Indapamide 2.5 MG / Perindopril 10 MG Delayed Release Oral Tablet [TRIPLIXAM] Box of 30 by Servier	OMOP4772693	RxNorm Extension	Drug
Antihypertensive agent	36784411	Amlodipine 5 MG / Indapamide 2.5 MG / Perindopril 10 MG Delayed Release Oral Tablet [TRIPLIXAM] Box of 30 by Impexeco	OMOP4772694	RxNorm Extension	Drug
Antihypertensive agent	36784412	Amlodipine 5 MG / Indapamide 2.5 MG / Perindopril 10 MG Delayed Release Oral Tablet [TRIPLIXAM] Box of 30	OMOP4772695	RxNorm Extension	Drug
Antihypertensive agent	36784413	Amlodipine 5 MG / Indapamide 2.5 MG / Perindopril 10 MG Delayed Release Oral Tablet [TRIPLIXAM]	OMOP4772696	RxNorm Extension	Drug
Antihypertensive agent	36784414	Amlodipine 5 MG / Indapamide 2.5 MG / Perindopril 10 MG Delayed Release Oral Tablet Box of 90	OMOP4772697	RxNorm Extension	Drug
Antihypertensive agent	36784415	Amlodipine 5 MG / Indapamide 2.5 MG / Perindopril 10 MG Delayed Release Oral Tablet Box of 30	OMOP4772698	RxNorm Extension	Drug
Antihypertensive agent	36784416	Amlodipine 5 MG / Indapamide 2.5 MG / Perindopril 10 MG Delayed Release Oral Tablet	OMOP4772699	RxNorm Extension	Drug
Antihypertensive agent	36784417	Indapamide 0.625 MG / Perindopril 2.5 MG Oral Tablet [Preterax N] Box of 90 by Servier	OMOP4772700	RxNorm Extension	Drug
Antihypertensive agent	36784418	Indapamide 0.625 MG / Perindopril 2.5 MG Oral Tablet [Preterax N] Box of 90	OMOP4772701	RxNorm Extension	Drug
Antihypertensive agent	36784419	Indapamide 0.625 MG / Perindopril 2.5 MG Oral Tablet [Preterax N] Box of 30 by Servier	OMOP4772702	RxNorm Extension	Drug
Antihypertensive agent	36784420	Indapamide 0.625 MG / Perindopril 2.5 MG Oral Tablet [Preterax N] Box of 30	OMOP4772703	RxNorm Extension	Drug
Antihypertensive agent	36784421	Indapamide 0.625 MG / Perindopril 2.5 MG Delayed Release Oral Tablet [Preterax N] Box of 90 by Servier	OMOP4772704	RxNorm Extension	Drug
Antihypertensive agent	36784422	Indapamide 0.625 MG / Perindopril 2.5 MG Delayed Release Oral Tablet [Preterax N] Box of 90	OMOP4772705	RxNorm Extension	Drug
Antihypertensive agent	36784423	Indapamide 0.625 MG / Perindopril 2.5 MG Delayed Release Oral Tablet [Preterax N] Box of 30 by Servier	OMOP4772706	RxNorm Extension	Drug
Antihypertensive agent	36784424	Indapamide 0.625 MG / Perindopril 2.5 MG Delayed Release Oral Tablet [Preterax N] Box of 30	OMOP4772707	RxNorm Extension	Drug
Antihypertensive agent	36784425	Indapamide 0.625 MG / Perindopril 2.5 MG Delayed Release Oral Tablet [Preterax N]	OMOP4772708	RxNorm Extension	Drug
Antihypertensive agent	36784426	Indapamide 0.625 MG / Perindopril 2.5 MG Delayed Release Oral Tablet Box of 90	OMOP4772709	RxNorm Extension	Drug
Antihypertensive agent	36784427	Indapamide 0.625 MG / Perindopril 2.5 MG Delayed Release Oral Tablet Box of 30	OMOP4772710	RxNorm Extension	Drug
Antihypertensive agent	36784428	Indapamide 0.625 MG / Perindopril 2.5 MG Delayed Release Oral Tablet	OMOP4772711	RxNorm Extension	Drug
Antihypertensive agent	36784429	Indapamide 1.25 MG / Perindopril 5 MG Delayed Release Oral Tablet [Preterax N] Box of 90 by Servier	OMOP4772712	RxNorm Extension	Drug
Antihypertensive agent	36784430	Indapamide 1.25 MG / Perindopril 5 MG Delayed Release Oral Tablet [Preterax N] Box of 90	OMOP4772713	RxNorm Extension	Drug
Antihypertensive agent	36784431	Indapamide 1.25 MG / Perindopril 5 MG Delayed Release Oral Tablet [Preterax N] Box of 30 by Servier	OMOP4772714	RxNorm Extension	Drug
Antihypertensive agent	36784432	Indapamide 1.25 MG / Perindopril 5 MG Delayed Release Oral Tablet [Preterax N] Box of 30	OMOP4772715	RxNorm Extension	Drug
Antihypertensive agent	36784433	Indapamide 1.25 MG / Perindopril 5 MG Delayed Release Oral Tablet [Preterax N]	OMOP4772716	RxNorm Extension	Drug
Antihypertensive agent	36784434	Indapamide 1.25 MG / Perindopril 5 MG Delayed Release Oral Tablet [Coversyl Plus] Box of 90 by Eutherapie	OMOP4772717	RxNorm Extension	Drug
Antihypertensive agent	36784435	Indapamide 1.25 MG / Perindopril 5 MG Delayed Release Oral Tablet [Coversyl Plus] Box of 90	OMOP4772718	RxNorm Extension	Drug
Antihypertensive agent	36784436	Indapamide 1.25 MG / Perindopril 5 MG Delayed Release Oral Tablet [Coversyl Plus] Box of 30 by Eutherapie	OMOP4772719	RxNorm Extension	Drug
Antihypertensive agent	36784437	Indapamide 1.25 MG / Perindopril 5 MG Delayed Release Oral Tablet [Coversyl Plus] Box of 30	OMOP4772720	RxNorm Extension	Drug
Antihypertensive agent	36784438	Indapamide 1.25 MG / Perindopril 5 MG Delayed Release Oral Tablet [Coversyl Plus]	OMOP4772721	RxNorm Extension	Drug
Antihypertensive agent	36784439	Indapamide 1.25 MG / Perindopril 5 MG Delayed Release Oral Tablet Box of 90	OMOP4772722	RxNorm Extension	Drug
Antihypertensive agent	36784440	Indapamide 1.25 MG / Perindopril 5 MG Delayed Release Oral Tablet Box of 30	OMOP4772723	RxNorm Extension	Drug
Antihypertensive agent	36784441	Indapamide 1.25 MG / Perindopril 5 MG Delayed Release Oral Tablet	OMOP4772724	RxNorm Extension	Drug
Antihypertensive agent	36784442	Indapamide 1.25 MG / Perindopril 5 MG [Preterax N]	OMOP4772725	RxNorm Extension	Drug
Antihypertensive agent	36784443	Indapamide 1.25 MG / Perindopril 5 MG [Coversyl Plus]	OMOP4772726	RxNorm Extension	Drug
Antihypertensive agent	36784444	Indapamide 2.5 MG / Perindopril 10 MG Delayed Release Oral Tablet [Preterax N] Box of 90 by Servier	OMOP4772727	RxNorm Extension	Drug
Antihypertensive agent	36784445	Indapamide 2.5 MG / Perindopril 10 MG Delayed Release Oral Tablet [Preterax N] Box of 90	OMOP4772728	RxNorm Extension	Drug
Antihypertensive agent	36784446	Indapamide 2.5 MG / Perindopril 10 MG Delayed Release Oral Tablet [Preterax N] Box of 30 by Servier	OMOP4772729	RxNorm Extension	Drug
Antihypertensive agent	36784447	Indapamide 2.5 MG / Perindopril 10 MG Delayed Release Oral Tablet [Preterax N] Box of 30	OMOP4772730	RxNorm Extension	Drug
Antihypertensive agent	36784448	Indapamide 2.5 MG / Perindopril 10 MG Delayed Release Oral Tablet [Preterax N]	OMOP4772731	RxNorm Extension	Drug
Antihypertensive agent	36784449	Indapamide 2.5 MG / Perindopril 10 MG Delayed Release Oral Tablet [Coversyl Plus] Box of 90 by Eutherapie	OMOP4772732	RxNorm Extension	Drug
Antihypertensive agent	36784450	Indapamide 2.5 MG / Perindopril 10 MG Delayed Release Oral Tablet [Coversyl Plus] Box of 90	OMOP4772733	RxNorm Extension	Drug
Antihypertensive agent	36784451	Indapamide 2.5 MG / Perindopril 10 MG Delayed Release Oral Tablet [Coversyl Plus] Box of 60 by Eutherapie	OMOP4772734	RxNorm Extension	Drug
Antihypertensive agent	36784452	Indapamide 2.5 MG / Perindopril 10 MG Delayed Release Oral Tablet [Coversyl Plus] Box of 60	OMOP4772735	RxNorm Extension	Drug
Antihypertensive agent	36784453	Indapamide 2.5 MG / Perindopril 10 MG Delayed Release Oral Tablet [Coversyl Plus]	OMOP4772736	RxNorm Extension	Drug
Antihypertensive agent	36784454	Indapamide 2.5 MG / Perindopril 10 MG Delayed Release Oral Tablet [Coperindo] Box of 90 by TEVA	OMOP4772737	RxNorm Extension	Drug
Antihypertensive agent	36784455	Indapamide 2.5 MG / Perindopril 10 MG Delayed Release Oral Tablet [Coperindo] Box of 90	OMOP4772738	RxNorm Extension	Drug
Antihypertensive agent	36784456	Indapamide 2.5 MG / Perindopril 10 MG Delayed Release Oral Tablet [Coperindo] Box of 60 by TEVA	OMOP4772739	RxNorm Extension	Drug
Antihypertensive agent	36784457	Indapamide 2.5 MG / Perindopril 10 MG Delayed Release Oral Tablet [Coperindo] Box of 60	OMOP4772740	RxNorm Extension	Drug
Antihypertensive agent	36784458	Indapamide 2.5 MG / Perindopril 10 MG Delayed Release Oral Tablet [Coperindo] Box of 30 by TEVA	OMOP4772741	RxNorm Extension	Drug
Antihypertensive agent	36784459	Indapamide 2.5 MG / Perindopril 10 MG Delayed Release Oral Tablet [Coperindo] Box of 30	OMOP4772742	RxNorm Extension	Drug
Antihypertensive agent	36784460	Indapamide 2.5 MG / Perindopril 10 MG Delayed Release Oral Tablet [Coperindo]	OMOP4772743	RxNorm Extension	Drug
Antihypertensive agent	36784461	Indapamide 2.5 MG / Perindopril 10 MG Delayed Release Oral Tablet Box of 90	OMOP4772744	RxNorm Extension	Drug
Antihypertensive agent	36784462	Indapamide 2.5 MG / Perindopril 10 MG Delayed Release Oral Tablet Box of 60	OMOP4772745	RxNorm Extension	Drug
Antihypertensive agent	36784463	Indapamide 2.5 MG / Perindopril 10 MG Delayed Release Oral Tablet Box of 30	OMOP4772746	RxNorm Extension	Drug
Antihypertensive agent	36784464	Indapamide 2.5 MG / Perindopril 10 MG Delayed Release Oral Tablet	OMOP4772747	RxNorm Extension	Drug
Antihypertensive agent	36784465	Indapamide 2.5 MG / Perindopril 10 MG [Preterax N]	OMOP4772748	RxNorm Extension	Drug
Antihypertensive agent	36784466	Indapamide 2.5 MG / Perindopril 10 MG [Coversyl Plus]	OMOP4772749	RxNorm Extension	Drug
Antihypertensive agent	36784467	Indapamide / Perindopril Delayed Release Oral Tablet [Preterax N]	OMOP4772750	RxNorm Extension	Drug
Antihypertensive agent	36784468	Indapamide / Perindopril Delayed Release Oral Tablet [Coversyl Plus]	OMOP4772751	RxNorm Extension	Drug
Antihypertensive agent	36784469	Indapamide / Perindopril Delayed Release Oral Tablet [Coperindo]	OMOP4772752	RxNorm Extension	Drug
Antihypertensive agent	36784794	Bisoprolol 10 MG / Perindopril 5 MG Delayed Release Oral Tablet [Bipressil] Box of 90 by Servier	OMOP4773079	RxNorm Extension	Drug
Antihypertensive agent	36784795	Bisoprolol 10 MG / Perindopril 5 MG Delayed Release Oral Tablet [Bipressil] Box of 90	OMOP4773080	RxNorm Extension	Drug
Antihypertensive agent	36784796	Bisoprolol 10 MG / Perindopril 5 MG Delayed Release Oral Tablet [Bipressil] Box of 30 by Servier	OMOP4773081	RxNorm Extension	Drug
Antihypertensive agent	36784797	Bisoprolol 10 MG / Perindopril 5 MG Delayed Release Oral Tablet [Bipressil] Box of 30	OMOP4773082	RxNorm Extension	Drug
Antihypertensive agent	36784798	Bisoprolol 10 MG / Perindopril 5 MG Delayed Release Oral Tablet [Bipressil]	OMOP4773083	RxNorm Extension	Drug
Antihypertensive agent	36784799	Bisoprolol 10 MG / Perindopril 5 MG Delayed Release Oral Tablet Box of 90	OMOP4773084	RxNorm Extension	Drug
Antihypertensive agent	36784800	Bisoprolol 10 MG / Perindopril 5 MG Delayed Release Oral Tablet Box of 30	OMOP4773085	RxNorm Extension	Drug
Antihypertensive agent	36784801	Bisoprolol 10 MG / Perindopril 5 MG Delayed Release Oral Tablet	OMOP4773086	RxNorm Extension	Drug
Antihypertensive agent	36784802	Bisoprolol 10 MG / Perindopril 10 MG Delayed Release Oral Tablet [Bipressil] Box of 90 by Servier	OMOP4773087	RxNorm Extension	Drug
Antihypertensive agent	36784803	Bisoprolol 10 MG / Perindopril 10 MG Delayed Release Oral Tablet [Bipressil] Box of 90	OMOP4773088	RxNorm Extension	Drug
Antihypertensive agent	36784804	Bisoprolol 10 MG / Perindopril 10 MG Delayed Release Oral Tablet [Bipressil] Box of 30 by Servier	OMOP4773089	RxNorm Extension	Drug
Antihypertensive agent	36784805	Bisoprolol 10 MG / Perindopril 10 MG Delayed Release Oral Tablet [Bipressil] Box of 30	OMOP4773090	RxNorm Extension	Drug
Antihypertensive agent	36784806	Bisoprolol 10 MG / Perindopril 10 MG Delayed Release Oral Tablet [Bipressil]	OMOP4773091	RxNorm Extension	Drug
Antihypertensive agent	36784807	Bisoprolol 10 MG / Perindopril 10 MG Delayed Release Oral Tablet Box of 90	OMOP4773092	RxNorm Extension	Drug
Antihypertensive agent	36784808	Bisoprolol 10 MG / Perindopril 10 MG Delayed Release Oral Tablet Box of 30	OMOP4773093	RxNorm Extension	Drug
Antihypertensive agent	36784809	Bisoprolol 10 MG / Perindopril 10 MG Delayed Release Oral Tablet	OMOP4773094	RxNorm Extension	Drug
Antihypertensive agent	36784810	Bisoprolol / Perindopril Delayed Release Oral Tablet [Bipressil]	OMOP4773095	RxNorm Extension	Drug
Antihypertensive agent	36784811	Bisoprolol 5 MG / Hydrochlorothiazide 12.5 MG Extended Release Oral Tablet [Emcoretic] Box of 56 by Merck	OMOP4773096	RxNorm Extension	Drug
Antihypertensive agent	36784812	Bisoprolol 5 MG / Hydrochlorothiazide 12.5 MG Extended Release Oral Tablet [Emcoretic] Box of 56	OMOP4773097	RxNorm Extension	Drug
Antihypertensive agent	36784813	Bisoprolol 5 MG / Hydrochlorothiazide 12.5 MG Extended Release Oral Tablet [Emcoretic]	OMOP4773098	RxNorm Extension	Drug
Antihypertensive agent	36784814	Bisoprolol 5 MG / Hydrochlorothiazide 12.5 MG Extended Release Oral Tablet Box of 56	OMOP4773099	RxNorm Extension	Drug
Antihypertensive agent	36784815	Bisoprolol 5 MG / Hydrochlorothiazide 12.5 MG Extended Release Oral Tablet	OMOP4773100	RxNorm Extension	Drug
Antihypertensive agent	36784816	Bisoprolol / Hydrochlorothiazide Extended Release Oral Tablet [Emcoretic]	OMOP4773101	RxNorm Extension	Drug
Antihypertensive agent	36784817	Bisoprolol / Hydrochlorothiazide Extended Release Oral Tablet	OMOP4773102	RxNorm Extension	Drug
Antihypertensive agent	36784818	Bisoprolol 2.5 MG Extended Release Oral Tablet [Emconcor] Box of 28 by Merck	OMOP4773103	RxNorm Extension	Drug
Antihypertensive agent	36784819	Bisoprolol 2.5 MG Extended Release Oral Tablet [Emconcor] Box of 28	OMOP4773104	RxNorm Extension	Drug
Antihypertensive agent	36784820	Bisoprolol 2.5 MG Extended Release Oral Tablet [Emconcor]	OMOP4773105	RxNorm Extension	Drug
Antihypertensive agent	36784821	Bisoprolol 2.5 MG Extended Release Oral Tablet [Isoten] Box of 100 by Meda	OMOP4773106	RxNorm Extension	Drug
Antihypertensive agent	36784822	Bisoprolol 2.5 MG Extended Release Oral Tablet [Isoten] Box of 100	OMOP4773107	RxNorm Extension	Drug
Antihypertensive agent	36784823	Bisoprolol 2.5 MG Extended Release Oral Tablet [Isoten] Box of 28 by Meda	OMOP4773108	RxNorm Extension	Drug
Antihypertensive agent	36784824	Bisoprolol 2.5 MG Extended Release Oral Tablet [Isoten] Box of 28	OMOP4773109	RxNorm Extension	Drug
Antihypertensive agent	36784825	Bisoprolol 2.5 MG Extended Release Oral Tablet [Isoten]	OMOP4773110	RxNorm Extension	Drug
Antihypertensive agent	36784826	Bisoprolol 2.5 MG Extended Release Oral Tablet Box of 100	OMOP4773111	RxNorm Extension	Drug
Antihypertensive agent	36784827	Bisoprolol 2.5 MG Extended Release Oral Tablet Box of 28	OMOP4773112	RxNorm Extension	Drug
Antihypertensive agent	36784828	Bisoprolol 2.5 MG Extended Release Oral Tablet	OMOP4773113	RxNorm Extension	Drug
Antihypertensive agent	36784829	Bisoprolol 5 MG Extended Release Oral Tablet [Emconcor] Box of 56 by Merck	OMOP4773114	RxNorm Extension	Drug
Antihypertensive agent	36784830	Bisoprolol 5 MG Extended Release Oral Tablet [Emconcor] Box of 56	OMOP4773115	RxNorm Extension	Drug
Antihypertensive agent	36784831	Bisoprolol 5 MG Extended Release Oral Tablet [Emconcor] Box of 28 by Merck	OMOP4773116	RxNorm Extension	Drug
Antihypertensive agent	36784832	Bisoprolol 5 MG Extended Release Oral Tablet [Emconcor] Box of 28	OMOP4773117	RxNorm Extension	Drug
Antihypertensive agent	36784833	Bisoprolol 5 MG Extended Release Oral Tablet [Emconcor]	OMOP4773118	RxNorm Extension	Drug
Antihypertensive agent	36784834	Bisoprolol 5 MG Extended Release Oral Tablet Box of 56	OMOP4773119	RxNorm Extension	Drug
Antihypertensive agent	36784835	Bisoprolol 5 MG Extended Release Oral Tablet Box of 28	OMOP4773120	RxNorm Extension	Drug
Antihypertensive agent	36784836	Bisoprolol 5 MG Extended Release Oral Tablet	OMOP4773121	RxNorm Extension	Drug
Antihypertensive agent	36784837	Bisoprolol 5 MG Delayed Release Oral Tablet [BISOPROLOL SANDOZ] Box of 98 by Sandoz	OMOP4773122	RxNorm Extension	Drug
Antihypertensive agent	36784838	Bisoprolol 5 MG Delayed Release Oral Tablet [BISOPROLOL SANDOZ] Box of 98	OMOP4773123	RxNorm Extension	Drug
Antihypertensive agent	36784839	Bisoprolol 5 MG Delayed Release Oral Tablet [BISOPROLOL SANDOZ] Box of 56 by Sandoz	OMOP4773124	RxNorm Extension	Drug
Antihypertensive agent	36784840	Bisoprolol 5 MG Delayed Release Oral Tablet [BISOPROLOL SANDOZ] Box of 56	OMOP4773125	RxNorm Extension	Drug
Antihypertensive agent	36784842	Bisoprolol 5 MG Delayed Release Oral Tablet [BISOPROLOL SANDOZ] Box of 28 by Sandoz	OMOP4773126	RxNorm Extension	Drug
Antihypertensive agent	36784843	Bisoprolol 5 MG Delayed Release Oral Tablet [BISOPROLOL SANDOZ] Box of 28	OMOP4773127	RxNorm Extension	Drug
Antihypertensive agent	36784844	Bisoprolol 5 MG Delayed Release Oral Tablet Box of 98	OMOP4773128	RxNorm Extension	Drug
Antihypertensive agent	36784845	Bisoprolol 10 MG Oral Tablet [BISOPROLOL EG] Box of 100 by Impexeco	OMOP4773129	RxNorm Extension	Drug
Antihypertensive agent	36784846	Bisoprolol 10 MG Delayed Release Oral Tablet [BISOPROLOL SANDOZ] Box of 98 by Sandoz	OMOP4773130	RxNorm Extension	Drug
Antihypertensive agent	36784847	Bisoprolol 10 MG Delayed Release Oral Tablet [BISOPROLOL SANDOZ] Box of 98	OMOP4773131	RxNorm Extension	Drug
Antihypertensive agent	36784848	Bisoprolol 10 MG Delayed Release Oral Tablet [BISOPROLOL SANDOZ] Box of 56 by Sandoz	OMOP4773132	RxNorm Extension	Drug
Antihypertensive agent	36784849	Bisoprolol 10 MG Delayed Release Oral Tablet [BISOPROLOL SANDOZ] Box of 56	OMOP4773133	RxNorm Extension	Drug
Antihypertensive agent	36784850	Bisoprolol 10 MG Delayed Release Oral Tablet [BISOPROLOL SANDOZ] Box of 28 by Sandoz	OMOP4773134	RxNorm Extension	Drug
Antihypertensive agent	36784851	Bisoprolol 10 MG Delayed Release Oral Tablet [BISOPROLOL SANDOZ] Box of 28	OMOP4773135	RxNorm Extension	Drug
Antihypertensive agent	36784852	Bisoprolol 10 MG Delayed Release Oral Tablet [BISOPROLOL MYLAN] Box of 100 by Mylan	OMOP4773136	RxNorm Extension	Drug
Antihypertensive agent	36784853	Bisoprolol 10 MG Delayed Release Oral Tablet [BISOPROLOL MYLAN] Box of 100	OMOP4773137	RxNorm Extension	Drug
Antihypertensive agent	36784854	Bisoprolol 10 MG Delayed Release Oral Tablet [BISOPROLOL MYLAN] Box of 56 by Mylan	OMOP4773138	RxNorm Extension	Drug
Antihypertensive agent	36784855	Bisoprolol 10 MG Delayed Release Oral Tablet [BISOPROLOL MYLAN] Box of 56	OMOP4773139	RxNorm Extension	Drug
Antihypertensive agent	36784856	Bisoprolol 10 MG Delayed Release Oral Tablet [BISOPROLOL MYLAN] Box of 28 by Mylan	OMOP4773140	RxNorm Extension	Drug
Antihypertensive agent	36784857	Bisoprolol 10 MG Delayed Release Oral Tablet [BISOPROLOL MYLAN] Box of 28	OMOP4773141	RxNorm Extension	Drug
Antihypertensive agent	36784858	Bisoprolol 10 MG Delayed Release Oral Tablet [Emconcor] Box of 56 by Merck	OMOP4773142	RxNorm Extension	Drug
Antihypertensive agent	36784859	Bisoprolol 10 MG Delayed Release Oral Tablet [Emconcor] Box of 56	OMOP4773143	RxNorm Extension	Drug
Antihypertensive agent	36784860	Bisoprolol 10 MG Delayed Release Oral Tablet [Emconcor] Box of 28 by Merck	OMOP4773144	RxNorm Extension	Drug
Antihypertensive agent	36784861	Bisoprolol 10 MG Delayed Release Oral Tablet [Emconcor] Box of 28	OMOP4773145	RxNorm Extension	Drug
Antihypertensive agent	36784862	Bisoprolol 10 MG Delayed Release Oral Tablet [Emconcor]	OMOP4773146	RxNorm Extension	Drug
Antihypertensive agent	36784863	Bisoprolol 10 MG Delayed Release Oral Tablet [Isoten] Box of 100 by Meda	OMOP4773147	RxNorm Extension	Drug
Antihypertensive agent	36784864	Bisoprolol 10 MG Delayed Release Oral Tablet [Isoten] Box of 100	OMOP4773148	RxNorm Extension	Drug
Antihypertensive agent	36784865	Bisoprolol 10 MG Delayed Release Oral Tablet [Isoten] Box of 56 by Meda	OMOP4773149	RxNorm Extension	Drug
Antihypertensive agent	36784866	Bisoprolol 10 MG Delayed Release Oral Tablet [Isoten] Box of 56	OMOP4773150	RxNorm Extension	Drug
Antihypertensive agent	36784867	Bisoprolol 10 MG Delayed Release Oral Tablet [Isoten]	OMOP4773151	RxNorm Extension	Drug
Antihypertensive agent	36784868	Bisoprolol 10 MG Delayed Release Oral Tablet Box of 98	OMOP4773152	RxNorm Extension	Drug
Antihypertensive agent	36784869	Bisoprolol Extended Release Oral Tablet [Emconcor]	OMOP4773153	RxNorm Extension	Drug
Antihypertensive agent	36784870	Bisoprolol Extended Release Oral Tablet [Isoten]	OMOP4773154	RxNorm Extension	Drug
Antihypertensive agent	36784871	Bisoprolol Extended Release Oral Tablet	OMOP4773155	RxNorm Extension	Drug
Antihypertensive agent	36784872	Bisoprolol Delayed Release Oral Tablet [Emconcor]	OMOP4773156	RxNorm Extension	Drug
Antihypertensive agent	36784873	Bisoprolol Delayed Release Oral Tablet [Isoten]	OMOP4773157	RxNorm Extension	Drug
Antihypertensive agent	36785083	Timolol 5 MG/ML Ophthalmic Solution [Timoptolgel] Box of 1	OMOP4773365	RxNorm Extension	Drug
Antihypertensive agent	36785084	Timolol 5 MG/ML Ophthalmic Solution [Timolol Falcon] Box of 1	OMOP4773366	RxNorm Extension	Drug
Antihypertensive agent	36785345	quinapril 40 MG Delayed Release Oral Tablet [QUINAPRIL EG] Box of 98 by Eurogenerics	OMOP4773623	RxNorm Extension	Drug
Antihypertensive agent	36785346	quinapril 40 MG Delayed Release Oral Tablet [QUINAPRIL EG] Box of 98	OMOP4773624	RxNorm Extension	Drug
Antihypertensive agent	36785347	quinapril 40 MG Delayed Release Oral Tablet [QUINAPRIL EG]	OMOP4773625	RxNorm Extension	Drug
Antihypertensive agent	36785348	quinapril 40 MG Delayed Release Oral Tablet [Accupril] Box of 56 by Pfizer	OMOP4773626	RxNorm Extension	Drug
Antihypertensive agent	36785349	quinapril 40 MG Delayed Release Oral Tablet [Accupril] Box of 56	OMOP4773627	RxNorm Extension	Drug
Antihypertensive agent	36785350	quinapril 40 MG Delayed Release Oral Tablet [Accupril]	OMOP4773628	RxNorm Extension	Drug
Antihypertensive agent	36785351	quinapril 40 MG Delayed Release Oral Tablet Box of 98	OMOP4773629	RxNorm Extension	Drug
Antihypertensive agent	36785352	quinapril 40 MG Delayed Release Oral Tablet Box of 56	OMOP4773630	RxNorm Extension	Drug
Antihypertensive agent	36785353	quinapril 40 MG Delayed Release Oral Tablet	OMOP4773631	RxNorm Extension	Drug
Antihypertensive agent	36785354	quinapril Delayed Release Oral Tablet [Accupril]	OMOP4773632	RxNorm Extension	Drug
Antihypertensive agent	36785453	moxonidine 0.3 MG Delayed Release Oral Tablet [Moxonidin Sandoz] Box of 30 by Sandoz	OMOP4773734	RxNorm Extension	Drug
Antihypertensive agent	36785454	moxonidine 0.3 MG Delayed Release Oral Tablet [Moxonidin Sandoz] Box of 30	OMOP4773735	RxNorm Extension	Drug
Antihypertensive agent	36785455	moxonidine 0.3 MG Delayed Release Oral Tablet [Moxonidin Sandoz]	OMOP4773736	RxNorm Extension	Drug
Antihypertensive agent	36785456	moxonidine 0.3 MG Delayed Release Oral Tablet Box of 30	OMOP4773737	RxNorm Extension	Drug
Antihypertensive agent	36785457	moxonidine 0.3 MG Delayed Release Oral Tablet	OMOP4773738	RxNorm Extension	Drug
Antihypertensive agent	36785458	Carteolol 20 MG/ML Ophthalmic Solution [Carteabak] Box of 1	OMOP4773739	RxNorm Extension	Drug
Antihypertensive agent	36785564	Celiprolol 200 MG Delayed Release Oral Tablet [Selectol] Box of 56 by Pfizer	OMOP4773844	RxNorm Extension	Drug
Antihypertensive agent	36785565	Celiprolol 400 MG Delayed Release Oral Tablet [Selectol] Box of 28 by Pfizer	OMOP4773845	RxNorm Extension	Drug
Antihypertensive agent	36785566	Celiprolol 400 MG Delayed Release Oral Tablet [Selectol] Box of 28	OMOP4773846	RxNorm Extension	Drug
Antihypertensive agent	36785567	Celiprolol 400 MG Delayed Release Oral Tablet [Selectol]	OMOP4773847	RxNorm Extension	Drug
Antihypertensive agent	36785568	Celiprolol 400 MG Delayed Release Oral Tablet Box of 28	OMOP4773848	RxNorm Extension	Drug
Antihypertensive agent	36785569	Celiprolol 400 MG Delayed Release Oral Tablet	OMOP4773849	RxNorm Extension	Drug
Antihypertensive agent	36786030	Acebutolol 400 MG Delayed Release Oral Tablet [Sectral] Box of 70 by Sanofi	OMOP4774307	RxNorm Extension	Drug
Antihypertensive agent	36786031	Acebutolol 400 MG Delayed Release Oral Tablet [Sectral] Box of 70	OMOP4774308	RxNorm Extension	Drug
Antihypertensive agent	36786032	Acebutolol 400 MG Delayed Release Oral Tablet Box of 70	OMOP4774309	RxNorm Extension	Drug
Antihypertensive agent	36786033	Acebutolol 200 MG Delayed Release Oral Tablet [Sectral] Box of 56 by Sanofi	OMOP4774310	RxNorm Extension	Drug
Antihypertensive agent	36786034	Acebutolol 200 MG Delayed Release Oral Tablet [Sectral] Box of 56	OMOP4774311	RxNorm Extension	Drug
Antihypertensive agent	36786035	Acebutolol 200 MG Delayed Release Oral Tablet Box of 56	OMOP4774312	RxNorm Extension	Drug
Antihypertensive agent	36786059	Cilazapril 5 MG / Hydrochlorothiazide 12.5 MG Delayed Release Oral Tablet [Co-Inhibace] Box of 28 by Roche	OMOP4774336	RxNorm Extension	Drug
Antihypertensive agent	36786060	Cilazapril 5 MG / Hydrochlorothiazide 12.5 MG Delayed Release Oral Tablet [Co-Inhibace] Box of 28	OMOP4774337	RxNorm Extension	Drug
Antihypertensive agent	36786061	Cilazapril 5 MG / Hydrochlorothiazide 12.5 MG Delayed Release Oral Tablet [Co-Inhibace]	OMOP4774338	RxNorm Extension	Drug
Antihypertensive agent	36786062	Cilazapril 5 MG / Hydrochlorothiazide 12.5 MG Delayed Release Oral Tablet Box of 28	OMOP4774339	RxNorm Extension	Drug
Antihypertensive agent	36786063	Cilazapril 5 MG / Hydrochlorothiazide 12.5 MG Delayed Release Oral Tablet	OMOP4774340	RxNorm Extension	Drug
Antihypertensive agent	36786065	Cilazapril / Hydrochlorothiazide Delayed Release Oral Tablet [Co-Inhibace]	OMOP4774341	RxNorm Extension	Drug
Antihypertensive agent	36786066	Cilazapril / Hydrochlorothiazide Delayed Release Oral Tablet	OMOP4774342	RxNorm Extension	Drug
Antihypertensive agent	36786217	Enalapril 10 MG / lercanidipine 10 MG Delayed Release Oral Tablet [Zanicombo] Box of 98 by Zambon	OMOP4774491	RxNorm Extension	Drug
Antihypertensive agent	36786218	Enalapril 10 MG / lercanidipine 10 MG Delayed Release Oral Tablet [Zanicombo] Box of 98	OMOP4774492	RxNorm Extension	Drug
Antihypertensive agent	36786219	Enalapril 10 MG / lercanidipine 10 MG Delayed Release Oral Tablet [Zanicombo] Box of 56 by Zambon	OMOP4774493	RxNorm Extension	Drug
Antihypertensive agent	36786220	Enalapril 10 MG / lercanidipine 10 MG Delayed Release Oral Tablet [Zanicombo] Box of 56	OMOP4774494	RxNorm Extension	Drug
Antihypertensive agent	36786221	Enalapril 10 MG / lercanidipine 10 MG Delayed Release Oral Tablet [Zanicombo] Box of 28 by Zambon	OMOP4774495	RxNorm Extension	Drug
Antihypertensive agent	36786222	Enalapril 10 MG / lercanidipine 10 MG Delayed Release Oral Tablet [Zanicombo] Box of 28	OMOP4774496	RxNorm Extension	Drug
Antihypertensive agent	36786223	Enalapril 10 MG / lercanidipine 10 MG Delayed Release Oral Tablet [Zanicombo]	OMOP4774497	RxNorm Extension	Drug
Antihypertensive agent	36786224	Enalapril 10 MG / lercanidipine 10 MG Delayed Release Oral Tablet [Enalapril / Lercanidipine Krka] Box of 98 by KRKA	OMOP4774498	RxNorm Extension	Drug
Antihypertensive agent	36786225	Enalapril 10 MG / lercanidipine 10 MG Delayed Release Oral Tablet [Enalapril / Lercanidipine Krka] Box of 98	OMOP4774499	RxNorm Extension	Drug
Antihypertensive agent	36786226	Enalapril 10 MG / lercanidipine 10 MG Delayed Release Oral Tablet [Enalapril / Lercanidipine Krka] Box of 56 by KRKA	OMOP4774500	RxNorm Extension	Drug
Antihypertensive agent	36786227	Enalapril 10 MG / lercanidipine 10 MG Delayed Release Oral Tablet [Enalapril / Lercanidipine Krka] Box of 56	OMOP4774501	RxNorm Extension	Drug
Antihypertensive agent	36786228	Enalapril 10 MG / lercanidipine 10 MG Delayed Release Oral Tablet [Enalapril / Lercanidipine Krka] Box of 28 by KRKA	OMOP4774502	RxNorm Extension	Drug
Antihypertensive agent	36786229	Enalapril 10 MG / lercanidipine 10 MG Delayed Release Oral Tablet [Enalapril / Lercanidipine Krka] Box of 28	OMOP4774503	RxNorm Extension	Drug
Antihypertensive agent	36786230	Enalapril 10 MG / lercanidipine 10 MG Delayed Release Oral Tablet [Enalapril / Lercanidipine Krka]	OMOP4774504	RxNorm Extension	Drug
Antihypertensive agent	36786231	Enalapril 10 MG / lercanidipine 10 MG Delayed Release Oral Tablet Box of 98	OMOP4774505	RxNorm Extension	Drug
Antihypertensive agent	36786232	Enalapril 10 MG / lercanidipine 10 MG Delayed Release Oral Tablet Box of 56	OMOP4774506	RxNorm Extension	Drug
Antihypertensive agent	36786233	Enalapril 10 MG / lercanidipine 10 MG Delayed Release Oral Tablet Box of 28	OMOP4774507	RxNorm Extension	Drug
Antihypertensive agent	36786234	Enalapril 10 MG / lercanidipine 10 MG Delayed Release Oral Tablet	OMOP4774508	RxNorm Extension	Drug
Antihypertensive agent	36786235	Enalapril 20 MG / lercanidipine 20 MG Delayed Release Oral Tablet [Zanicombo] Box of 98 by Zambon	OMOP4774509	RxNorm Extension	Drug
Antihypertensive agent	36786236	Enalapril 20 MG / lercanidipine 20 MG Delayed Release Oral Tablet [Zanicombo] Box of 98	OMOP4774510	RxNorm Extension	Drug
Antihypertensive agent	36786237	Enalapril 20 MG / lercanidipine 20 MG Delayed Release Oral Tablet [Zanicombo]	OMOP4774511	RxNorm Extension	Drug
Antihypertensive agent	36786238	Enalapril 20 MG / lercanidipine 20 MG Delayed Release Oral Tablet Box of 98	OMOP4774512	RxNorm Extension	Drug
Antihypertensive agent	36786239	Enalapril 20 MG / lercanidipine 20 MG Delayed Release Oral Tablet	OMOP4774513	RxNorm Extension	Drug
Antihypertensive agent	36786240	Enalapril 20 MG / lercanidipine 20 MG [Zanicombo]	OMOP4774514	RxNorm Extension	Drug
Antihypertensive agent	36786241	Enalapril 20 MG / lercanidipine 10 MG Delayed Release Oral Tablet [Zanicombo] Box of 98 by Zambon	OMOP4774515	RxNorm Extension	Drug
Antihypertensive agent	36786242	Enalapril 20 MG / lercanidipine 10 MG Delayed Release Oral Tablet [Zanicombo] Box of 98	OMOP4774516	RxNorm Extension	Drug
Antihypertensive agent	36786243	Enalapril 20 MG / lercanidipine 10 MG Delayed Release Oral Tablet [Zanicombo] Box of 56 by Zambon	OMOP4774517	RxNorm Extension	Drug
Antihypertensive agent	36786244	Enalapril 20 MG / lercanidipine 10 MG Delayed Release Oral Tablet [Zanicombo] Box of 56	OMOP4774518	RxNorm Extension	Drug
Antihypertensive agent	36786245	Enalapril 20 MG / lercanidipine 10 MG Delayed Release Oral Tablet [Zanicombo] Box of 28 by Zambon	OMOP4774519	RxNorm Extension	Drug
Antihypertensive agent	36786246	Enalapril 20 MG / lercanidipine 10 MG Delayed Release Oral Tablet [Zanicombo] Box of 28	OMOP4774520	RxNorm Extension	Drug
Antihypertensive agent	36786247	Enalapril 20 MG / lercanidipine 10 MG Delayed Release Oral Tablet [Zanicombo]	OMOP4774521	RxNorm Extension	Drug
Antihypertensive agent	36786248	Enalapril 20 MG / lercanidipine 10 MG Delayed Release Oral Tablet [Enalapril / Lercanidipine Krka] Box of 98 by KRKA	OMOP4774522	RxNorm Extension	Drug
Antihypertensive agent	36786250	Enalapril 20 MG / lercanidipine 10 MG Delayed Release Oral Tablet [Enalapril / Lercanidipine Krka] Box of 98	OMOP4774523	RxNorm Extension	Drug
Antihypertensive agent	36786251	Enalapril 20 MG / lercanidipine 10 MG Delayed Release Oral Tablet [Enalapril / Lercanidipine Krka] Box of 56 by KRKA	OMOP4774524	RxNorm Extension	Drug
Antihypertensive agent	36786252	Enalapril 20 MG / lercanidipine 10 MG Delayed Release Oral Tablet [Enalapril / Lercanidipine Krka] Box of 56	OMOP4774525	RxNorm Extension	Drug
Antihypertensive agent	36786253	Enalapril 20 MG / lercanidipine 10 MG Delayed Release Oral Tablet [Enalapril / Lercanidipine Krka] Box of 28 by KRKA	OMOP4774526	RxNorm Extension	Drug
Antihypertensive agent	36786254	Enalapril 20 MG / lercanidipine 10 MG Delayed Release Oral Tablet [Enalapril / Lercanidipine Krka] Box of 28	OMOP4774527	RxNorm Extension	Drug
Antihypertensive agent	36786255	Enalapril 20 MG / lercanidipine 10 MG Delayed Release Oral Tablet [Enalapril / Lercanidipine Krka]	OMOP4774528	RxNorm Extension	Drug
Antihypertensive agent	36786256	Enalapril 20 MG / lercanidipine 10 MG Delayed Release Oral Tablet Box of 98	OMOP4774529	RxNorm Extension	Drug
Antihypertensive agent	36786257	Enalapril 20 MG / lercanidipine 10 MG Delayed Release Oral Tablet Box of 56	OMOP4774530	RxNorm Extension	Drug
Antihypertensive agent	36786258	Enalapril 20 MG / lercanidipine 10 MG Delayed Release Oral Tablet Box of 28	OMOP4774531	RxNorm Extension	Drug
Antihypertensive agent	36786259	Enalapril 20 MG / lercanidipine 10 MG Delayed Release Oral Tablet	OMOP4774532	RxNorm Extension	Drug
Antihypertensive agent	36786260	Enalapril / lercanidipine Delayed Release Oral Tablet [Zanicombo]	OMOP4774533	RxNorm Extension	Drug
Antihypertensive agent	36786261	Enalapril / lercanidipine Delayed Release Oral Tablet [Enalapril / Lercanidipine Krka]	OMOP4774534	RxNorm Extension	Drug
Antihypertensive agent	36786262	lercanidipine 20 MG Oral Tablet [Zanidip] Box of 98 by PI-Pharma	OMOP4774535	RxNorm Extension	Drug
Antihypertensive agent	36786263	lercanidipine 20 MG Oral Tablet [Zanidip] Box of 56 by PI-Pharma	OMOP4774536	RxNorm Extension	Drug
Antihypertensive agent	36786264	lercanidipine 20 MG Delayed Release Oral Tablet [Zanidip] Box of 98 by PI-Pharma	OMOP4774537	RxNorm Extension	Drug
Antihypertensive agent	36786265	lercanidipine 20 MG Delayed Release Oral Tablet [Zanidip] Box of 56 by PI-Pharma	OMOP4774538	RxNorm Extension	Drug
Antihypertensive agent	36786266	lercanidipine 10 MG Oral Tablet [Zanidip] Box of 98 by PI-Pharma	OMOP4774539	RxNorm Extension	Drug
Antihypertensive agent	36786267	lercanidipine 10 MG Oral Tablet [Zanidip] Box of 56 by PI-Pharma	OMOP4774540	RxNorm Extension	Drug
Antihypertensive agent	36786268	lercanidipine 10 MG Delayed Release Oral Tablet [Zanidip] Box of 98 by PI-Pharma	OMOP4774541	RxNorm Extension	Drug
Antihypertensive agent	36786270	lercanidipine 10 MG Delayed Release Oral Tablet [Zanidip] Box of 56 by PI-Pharma	OMOP4774542	RxNorm Extension	Drug
Antihypertensive agent	36786308	Timolol 5 MG/ML / travoprost 0.04 MG/ML Ophthalmic Solution [Travoprost / Timolol EG] Box of 3	OMOP4774580	RxNorm Extension	Drug
Antihypertensive agent	36786309	Timolol 5 MG/ML / travoprost 0.04 MG/ML Ophthalmic Solution [Travoprost / Timolol EG]	OMOP4774581	RxNorm Extension	Drug
Antihypertensive agent	36786310	Timolol 5 MG/ML / travoprost 0.04 MG/ML [Travoprost / Timolol EG]	OMOP4774582	RxNorm Extension	Drug
Antihypertensive agent	36786311	Timolol / travoprost Ophthalmic Solution [Travoprost / Timolol EG]	OMOP4774583	RxNorm Extension	Drug
Antihypertensive agent	36786414	Atenolol 50 MG / Chlorthalidone 12.5 MG Delayed Release Oral Tablet [Tenoretic] Box of 56 by Astrazeneca	OMOP4774685	RxNorm Extension	Drug
Antihypertensive agent	36786415	Atenolol 50 MG / Chlorthalidone 12.5 MG Delayed Release Oral Tablet [Tenoretic] Box of 56	OMOP4774686	RxNorm Extension	Drug
Antihypertensive agent	36786416	Atenolol 100 MG / Chlorthalidone 25 MG Delayed Release Oral Tablet [Tenoretic] Box of 56 by Astrazeneca	OMOP4774687	RxNorm Extension	Drug
Antihypertensive agent	36786417	Atenolol 100 MG / Chlorthalidone 25 MG Delayed Release Oral Tablet [Tenoretic] Box of 56	OMOP4774688	RxNorm Extension	Drug
Antihypertensive agent	36786418	Atenolol 100 MG / Chlorthalidone 25 MG Delayed Release Oral Tablet [Tenoretic]	OMOP4774689	RxNorm Extension	Drug
Antihypertensive agent	36786419	Atenolol 100 MG / Chlorthalidone 25 MG Delayed Release Oral Tablet Box of 56	OMOP4774690	RxNorm Extension	Drug
Antihypertensive agent	36786420	Atenolol 100 MG / Chlorthalidone 25 MG Delayed Release Oral Tablet	OMOP4774691	RxNorm Extension	Drug
Antihypertensive agent	36786421	Atenolol 50 MG Delayed Release Oral Tablet [ATENOLOL MYLAN] Box of 56 by Mylan	OMOP4774692	RxNorm Extension	Drug
Antihypertensive agent	36786422	Atenolol 50 MG Delayed Release Oral Tablet [ATENOLOL MYLAN] Box of 56	OMOP4774693	RxNorm Extension	Drug
Antihypertensive agent	36786423	Atenolol 100 MG Oral Tablet [Tenormin] Box of 56 by Impexeco	OMOP4774694	RxNorm Extension	Drug
Antihypertensive agent	36786424	Atenolol 100 MG Delayed Release Oral Tablet [ATENOLOL MYLAN] Box of 56 by Mylan	OMOP4774695	RxNorm Extension	Drug
Antihypertensive agent	36786425	Atenolol 100 MG Delayed Release Oral Tablet [ATENOLOL MYLAN] Box of 56	OMOP4774696	RxNorm Extension	Drug
Antihypertensive agent	36786478	Diltiazem 200 MG Extended Release Oral Capsule [DILTIAZEM SANDOZ] Box of 98 by Sandoz	OMOP4774749	RxNorm Extension	Drug
Antihypertensive agent	36786479	Diltiazem 200 MG Extended Release Oral Capsule [DILTIAZEM SANDOZ] Box of 98	OMOP4774750	RxNorm Extension	Drug
Antihypertensive agent	36786480	Diltiazem 200 MG Extended Release Oral Capsule [DILTIAZEM SANDOZ] Box of 28 by Sandoz	OMOP4774751	RxNorm Extension	Drug
Antihypertensive agent	36786481	Diltiazem 200 MG Extended Release Oral Capsule [DILTIAZEM SANDOZ] Box of 28	OMOP4774752	RxNorm Extension	Drug
Antihypertensive agent	36786482	Diltiazem 200 MG Extended Release Oral Capsule [DILTIAZEM SANDOZ]	OMOP4774753	RxNorm Extension	Drug
Antihypertensive agent	36786483	Diltiazem 200 MG Extended Release Oral Capsule [DILTIAZEM EG] Box of 100 by Eurogenerics	OMOP4774754	RxNorm Extension	Drug
Antihypertensive agent	36786484	Diltiazem 200 MG Extended Release Oral Capsule [DILTIAZEM EG] Box of 100	OMOP4774755	RxNorm Extension	Drug
Antihypertensive agent	36786485	Diltiazem 200 MG Extended Release Oral Capsule [DILTIAZEM EG] Box of 30 by Eurogenerics	OMOP4774756	RxNorm Extension	Drug
Antihypertensive agent	36786486	Diltiazem 200 MG Extended Release Oral Capsule [DILTIAZEM EG] Box of 30	OMOP4774757	RxNorm Extension	Drug
Antihypertensive agent	36786487	Diltiazem 200 MG Extended Release Oral Capsule [DILTIAZEM EG]	OMOP4774758	RxNorm Extension	Drug
Antihypertensive agent	36786488	Diltiazem 200 MG Extended Release Oral Capsule [Tildiem] Box of 28 by Sanofi	OMOP4774759	RxNorm Extension	Drug
Antihypertensive agent	36786489	Diltiazem 200 MG Extended Release Oral Capsule [Tildiem] Box of 28	OMOP4774760	RxNorm Extension	Drug
Antihypertensive agent	36786490	Diltiazem 200 MG Extended Release Oral Capsule [Tildiem]	OMOP4774761	RxNorm Extension	Drug
Antihypertensive agent	36786491	Diltiazem 200 MG Extended Release Oral Capsule Box of 100	OMOP4774762	RxNorm Extension	Drug
Antihypertensive agent	36786492	Diltiazem 200 MG Extended Release Oral Capsule Box of 98	OMOP4774763	RxNorm Extension	Drug
Antihypertensive agent	36786493	Diltiazem 200 MG [DILTIAZEM SANDOZ]	OMOP4774764	RxNorm Extension	Drug
Antihypertensive agent	36786494	Diltiazem 200 MG [DILTIAZEM EG]	OMOP4774765	RxNorm Extension	Drug
Antihypertensive agent	36786495	Diltiazem 200 MG [Tildiem]	OMOP4774766	RxNorm Extension	Drug
Antihypertensive agent	36786625	Hydrochlorothiazide 12.5 MG / Losartan 100 MG Delayed Release Oral Tablet [Losartan Plus EG] Box of 98 by Eurogenerics	OMOP4774894	RxNorm Extension	Drug
Antihypertensive agent	36786626	Hydrochlorothiazide 12.5 MG / Losartan 100 MG Delayed Release Oral Tablet [Losartan Plus EG] Box of 98	OMOP4774895	RxNorm Extension	Drug
Antihypertensive agent	36786627	Hydrochlorothiazide 12.5 MG / Losartan 100 MG Delayed Release Oral Tablet [Losartan Plus EG]	OMOP4774896	RxNorm Extension	Drug
Antihypertensive agent	36786628	Hydrochlorothiazide 12.5 MG / Losartan 100 MG Delayed Release Oral Tablet [Loortan Plus] Box of 98 by MSD	OMOP4774897	RxNorm Extension	Drug
Antihypertensive agent	36786630	Hydrochlorothiazide 12.5 MG / Losartan 100 MG Delayed Release Oral Tablet [Loortan Plus] Box of 98	OMOP4774898	RxNorm Extension	Drug
Antihypertensive agent	36786631	Hydrochlorothiazide 12.5 MG / Losartan 100 MG Delayed Release Oral Tablet [Loortan Plus]	OMOP4774899	RxNorm Extension	Drug
Antihypertensive agent	36786632	Hydrochlorothiazide 12.5 MG / Losartan 50 MG Delayed Release Oral Tablet [COZAAR PLUS] Box of 98 by MSD	OMOP4774900	RxNorm Extension	Drug
Antihypertensive agent	36786633	Hydrochlorothiazide 12.5 MG / Losartan 50 MG Delayed Release Oral Tablet [COZAAR PLUS] Box of 98	OMOP4774901	RxNorm Extension	Drug
Antihypertensive agent	36786634	Hydrochlorothiazide 12.5 MG / Losartan 50 MG Delayed Release Oral Tablet [COZAAR PLUS]	OMOP4774902	RxNorm Extension	Drug
Antihypertensive agent	36786635	Hydrochlorothiazide 25 MG / Losartan 100 MG Oral Tablet [COZAAR PLUS] Box of 98 by MSD	OMOP4774903	RxNorm Extension	Drug
Antihypertensive agent	36786636	Hydrochlorothiazide 25 MG / Losartan 100 MG Oral Tablet [COZAAR PLUS] Box of 98	OMOP4774904	RxNorm Extension	Drug
Antihypertensive agent	36786637	Hydrochlorothiazide 25 MG / Losartan 100 MG Oral Tablet [COZAAR PLUS]	OMOP4774905	RxNorm Extension	Drug
Antihypertensive agent	36786638	Hydrochlorothiazide 25 MG / Losartan 100 MG Oral Tablet [Losartan Plus EG] Box of 98 by Eurogenerics	OMOP4774906	RxNorm Extension	Drug
Antihypertensive agent	36786639	Hydrochlorothiazide 25 MG / Losartan 100 MG Oral Tablet [Losartan Plus EG] Box of 98	OMOP4774907	RxNorm Extension	Drug
Antihypertensive agent	36786640	Hydrochlorothiazide 25 MG / Losartan 100 MG Oral Tablet [Losartan Plus EG]	OMOP4774908	RxNorm Extension	Drug
Antihypertensive agent	36786641	Hydrochlorothiazide 25 MG / Losartan 100 MG Oral Tablet [Loortan Plus] Box of 98 by MSD	OMOP4774909	RxNorm Extension	Drug
Antihypertensive agent	36786642	Hydrochlorothiazide 25 MG / Losartan 100 MG Oral Tablet [Loortan Plus] Box of 98	OMOP4774910	RxNorm Extension	Drug
Antihypertensive agent	36786643	Hydrochlorothiazide 25 MG / Losartan 100 MG Oral Tablet [Loortan Plus]	OMOP4774911	RxNorm Extension	Drug
Antihypertensive agent	36786644	Hydrochlorothiazide 25 MG / Losartan 100 MG [COZAAR PLUS]	OMOP4774912	RxNorm Extension	Drug
Antihypertensive agent	36786645	Hydrochlorothiazide / Losartan Delayed Release Oral Tablet [COZAAR PLUS]	OMOP4774913	RxNorm Extension	Drug
Antihypertensive agent	36786646	Losartan 100 MG Delayed Release Oral Tablet [LOSARTAN SANDOZ] Box of 98 by Sandoz	OMOP4774914	RxNorm Extension	Drug
Antihypertensive agent	36786647	Losartan 100 MG Delayed Release Oral Tablet [LOSARTAN SANDOZ] Box of 98	OMOP4774915	RxNorm Extension	Drug
Antihypertensive agent	36786648	Losartan 50 MG Oral Tablet [Cozaar] Box of 98 by PI-Pharma	OMOP4774916	RxNorm Extension	Drug
Antihypertensive agent	36786649	Losartan 50 MG Oral Tablet [Cozaar] Box of 56 by Impexeco	OMOP4774917	RxNorm Extension	Drug
Antihypertensive agent	36786650	Losartan 50 MG Oral Tablet [Cozaar] Box of 28 by Impexeco	OMOP4774918	RxNorm Extension	Drug
Antihypertensive agent	36786651	Losartan 50 MG Delayed Release Oral Tablet [LOSARTAN EG] Box of 98 by Eurogenerics	OMOP4774919	RxNorm Extension	Drug
Antihypertensive agent	36786652	Losartan 50 MG Delayed Release Oral Tablet [LOSARTAN EG] Box of 98	OMOP4774920	RxNorm Extension	Drug
Antihypertensive agent	36786653	Losartan 50 MG Delayed Release Oral Tablet [LOSARTAN EG] Box of 56 by Eurogenerics	OMOP4774921	RxNorm Extension	Drug
Antihypertensive agent	36786654	Losartan 50 MG Delayed Release Oral Tablet [LOSARTAN EG] Box of 56	OMOP4774922	RxNorm Extension	Drug
Antihypertensive agent	36786655	Losartan 50 MG Delayed Release Oral Tablet [LOSARTAN EG] Box of 28 by Eurogenerics	OMOP4774923	RxNorm Extension	Drug
Antihypertensive agent	36786656	Losartan 50 MG Delayed Release Oral Tablet [LOSARTAN EG] Box of 28	OMOP4774924	RxNorm Extension	Drug
Antihypertensive agent	36786657	Losartan 50 MG Delayed Release Oral Tablet [Cozaar] Box of 56 by Impexeco	OMOP4774925	RxNorm Extension	Drug
Antihypertensive agent	36786658	Losartan 50 MG Delayed Release Oral Tablet [Cozaar] Box of 28 by Impexeco	OMOP4774926	RxNorm Extension	Drug
Antihypertensive agent	36786729	Nicardipine 1 MG/ML Intravenous Solution	OMOP4774997	RxNorm Extension	Drug
Antihypertensive agent	36786730	Nicardipine Intravenous Solution	OMOP4774998	RxNorm Extension	Drug
Antihypertensive agent	36786915	Amlodipine 10 MG / olmesartan 40 MG Oral Tablet Box of 100	OMOP4775183	RxNorm Extension	Drug
Antihypertensive agent	36786916	Amlodipine 10 MG / olmesartan 40 MG Oral Tablet [Olmesartan / Amlodipine Sandoz] Box of 98 by Sandoz	OMOP4775184	RxNorm Extension	Drug
Antihypertensive agent	36786917	Amlodipine 10 MG / olmesartan 40 MG Oral Tablet [Olmesartan / Amlodipine Sandoz] Box of 98	OMOP4775185	RxNorm Extension	Drug
Antihypertensive agent	36786918	Amlodipine 10 MG / olmesartan 40 MG Oral Tablet [Olmesartan / Amlodipine Sandoz]	OMOP4775186	RxNorm Extension	Drug
Antihypertensive agent	36786919	Amlodipine 10 MG / olmesartan 40 MG Oral Tablet [Olmesartan / Amlodipine Krka] Box of 98 by KRKA	OMOP4775187	RxNorm Extension	Drug
Antihypertensive agent	36786920	Amlodipine 10 MG / olmesartan 40 MG Oral Tablet [Olmesartan / Amlodipine Krka] Box of 98	OMOP4775188	RxNorm Extension	Drug
Antihypertensive agent	36786921	Amlodipine 10 MG / olmesartan 40 MG Oral Tablet [Olmesartan / Amlodipine Krka] Box of 28 by KRKA	OMOP4775189	RxNorm Extension	Drug
Antihypertensive agent	36786922	Amlodipine 10 MG / olmesartan 40 MG Oral Tablet [Olmesartan / Amlodipine Krka] Box of 28	OMOP4775190	RxNorm Extension	Drug
Antihypertensive agent	36786923	Amlodipine 10 MG / olmesartan 40 MG Oral Tablet [Olmesartan / Amlodipine Krka]	OMOP4775191	RxNorm Extension	Drug
Antihypertensive agent	36786924	Amlodipine 10 MG / olmesartan 40 MG Oral Tablet [Olmesartan / Amlodipine Teva] Box of 98 by TEVA	OMOP4775192	RxNorm Extension	Drug
Antihypertensive agent	36786925	Amlodipine 10 MG / olmesartan 40 MG Oral Tablet [Olmesartan / Amlodipine Teva] Box of 98	OMOP4775193	RxNorm Extension	Drug
Antihypertensive agent	36786926	Amlodipine 10 MG / olmesartan 40 MG Oral Tablet [Olmesartan / Amlodipine Teva] Box of 28 by TEVA	OMOP4775194	RxNorm Extension	Drug
Antihypertensive agent	36786927	Amlodipine 10 MG / olmesartan 40 MG Oral Tablet [Olmesartan / Amlodipine Teva] Box of 28	OMOP4775195	RxNorm Extension	Drug
Antihypertensive agent	36786928	Amlodipine 10 MG / olmesartan 40 MG Oral Tablet [Olmesartan / Amlodipine Teva]	OMOP4775196	RxNorm Extension	Drug
Antihypertensive agent	36786929	Amlodipine 10 MG / olmesartan 40 MG Oral Tablet [Olmesartan / Amlodipine EG] Box of 100 by Eurogenerics	OMOP4775197	RxNorm Extension	Drug
Antihypertensive agent	36786930	Amlodipine 10 MG / olmesartan 40 MG Oral Tablet [Olmesartan / Amlodipine EG] Box of 100	OMOP4775198	RxNorm Extension	Drug
Antihypertensive agent	36786931	Amlodipine 10 MG / olmesartan 40 MG Oral Tablet [Olmesartan / Amlodipine EG] Box of 30 by Eurogenerics	OMOP4775199	RxNorm Extension	Drug
Antihypertensive agent	36786932	Amlodipine 10 MG / olmesartan 40 MG Oral Tablet [Olmesartan / Amlodipine EG] Box of 30	OMOP4775200	RxNorm Extension	Drug
Antihypertensive agent	36786933	Amlodipine 10 MG / olmesartan 40 MG Oral Tablet [Olmesartan / Amlodipine EG]	OMOP4775201	RxNorm Extension	Drug
Antihypertensive agent	36786934	Amlodipine 10 MG / olmesartan 40 MG Delayed Release Oral Tablet [Forzaten] Box of 98 by Menarini	OMOP4775202	RxNorm Extension	Drug
Antihypertensive agent	36786935	Amlodipine 10 MG / olmesartan 40 MG Delayed Release Oral Tablet [Forzaten] Box of 98	OMOP4775203	RxNorm Extension	Drug
Antihypertensive agent	36786936	Amlodipine 10 MG / olmesartan 40 MG Delayed Release Oral Tablet [Forzaten] Box of 28 by Menarini	OMOP4775204	RxNorm Extension	Drug
Antihypertensive agent	36786937	Amlodipine 10 MG / olmesartan 40 MG Delayed Release Oral Tablet [Forzaten] Box of 28	OMOP4775205	RxNorm Extension	Drug
Antihypertensive agent	36786938	Amlodipine 10 MG / olmesartan 40 MG Delayed Release Oral Tablet [Forzaten]	OMOP4775206	RxNorm Extension	Drug
Antihypertensive agent	36786939	Amlodipine 10 MG / olmesartan 40 MG Delayed Release Oral Tablet [Sevikar] Box of 98 by Daiichi Sankyo	OMOP4775207	RxNorm Extension	Drug
Antihypertensive agent	36786940	Amlodipine 10 MG / olmesartan 40 MG Delayed Release Oral Tablet [Sevikar] Box of 98	OMOP4775208	RxNorm Extension	Drug
Antihypertensive agent	36786941	Amlodipine 10 MG / olmesartan 40 MG Delayed Release Oral Tablet Box of 100	OMOP4775209	RxNorm Extension	Drug
Antihypertensive agent	36786942	Amlodipine 10 MG / olmesartan 40 MG Delayed Release Oral Tablet Box of 98	OMOP4775210	RxNorm Extension	Drug
Antihypertensive agent	36786943	Amlodipine 10 MG / olmesartan 40 MG Delayed Release Oral Tablet [Olmesartan / Amlodipine Sandoz] Box of 98 by Sandoz	OMOP4775211	RxNorm Extension	Drug
Antihypertensive agent	36786944	Amlodipine 10 MG / olmesartan 40 MG Delayed Release Oral Tablet [Olmesartan / Amlodipine Sandoz] Box of 98	OMOP4775212	RxNorm Extension	Drug
Antihypertensive agent	36786945	olmesartan Delayed Release Oral Tablet [Olmesartan Teva]	OMOP4775415	RxNorm Extension	Drug
Antihypertensive agent	36786946	Amlodipine 10 MG / olmesartan 40 MG Delayed Release Oral Tablet [Olmesartan / Amlodipine Sandoz]	OMOP4775213	RxNorm Extension	Drug
Antihypertensive agent	36786947	Amlodipine 10 MG / olmesartan 40 MG Delayed Release Oral Tablet [Olmesartan / Amlodipine EG] Box of 100 by Eurogenerics	OMOP4775214	RxNorm Extension	Drug
Antihypertensive agent	36786948	Amlodipine 10 MG / olmesartan 40 MG Delayed Release Oral Tablet [Olmesartan / Amlodipine EG] Box of 100	OMOP4775215	RxNorm Extension	Drug
Antihypertensive agent	36786949	Amlodipine 10 MG / olmesartan 40 MG Delayed Release Oral Tablet [Olmesartan / Amlodipine EG] Box of 30 by Eurogenerics	OMOP4775216	RxNorm Extension	Drug
Antihypertensive agent	36786950	Amlodipine 10 MG / olmesartan 40 MG Delayed Release Oral Tablet [Olmesartan / Amlodipine EG] Box of 30	OMOP4775217	RxNorm Extension	Drug
Antihypertensive agent	36786951	Amlodipine 10 MG / olmesartan 40 MG Delayed Release Oral Tablet [Olmesartan / Amlodipine EG]	OMOP4775218	RxNorm Extension	Drug
Antihypertensive agent	36786952	Amlodipine 10 MG / olmesartan 40 MG [Olmesartan / Amlodipine Sandoz]	OMOP4775219	RxNorm Extension	Drug
Antihypertensive agent	36786953	Amlodipine 10 MG / olmesartan 40 MG [Olmesartan / Amlodipine Krka]	OMOP4775220	RxNorm Extension	Drug
Antihypertensive agent	36786954	Amlodipine 10 MG / olmesartan 40 MG [Olmesartan / Amlodipine Teva]	OMOP4775221	RxNorm Extension	Drug
Antihypertensive agent	36786955	Amlodipine 10 MG / olmesartan 40 MG [Olmesartan / Amlodipine EG]	OMOP4775222	RxNorm Extension	Drug
Antihypertensive agent	36786956	Amlodipine 5 MG / olmesartan 20 MG Oral Tablet Box of 100	OMOP4775223	RxNorm Extension	Drug
Antihypertensive agent	36786957	Amlodipine 5 MG / olmesartan 20 MG Oral Tablet [Olmesartan / Amlodipine Krka] Box of 98 by KRKA	OMOP4775224	RxNorm Extension	Drug
Antihypertensive agent	36786958	Amlodipine 5 MG / olmesartan 20 MG Oral Tablet [Olmesartan / Amlodipine Krka] Box of 98	OMOP4775225	RxNorm Extension	Drug
Antihypertensive agent	36786959	Amlodipine 5 MG / olmesartan 20 MG Oral Tablet [Olmesartan / Amlodipine Krka] Box of 28 by KRKA	OMOP4775226	RxNorm Extension	Drug
Antihypertensive agent	36786960	Amlodipine 5 MG / olmesartan 20 MG Oral Tablet [Olmesartan / Amlodipine Krka] Box of 28	OMOP4775227	RxNorm Extension	Drug
Antihypertensive agent	36786961	Amlodipine 5 MG / olmesartan 20 MG Oral Tablet [Olmesartan / Amlodipine Krka]	OMOP4775228	RxNorm Extension	Drug
Antihypertensive agent	36786962	Amlodipine 5 MG / olmesartan 20 MG Oral Tablet [Olmesartan / Amlodipine Teva] Box of 98 by TEVA	OMOP4775229	RxNorm Extension	Drug
Antihypertensive agent	36786963	Amlodipine 5 MG / olmesartan 20 MG Oral Tablet [Olmesartan / Amlodipine Teva] Box of 98	OMOP4775230	RxNorm Extension	Drug
Antihypertensive agent	36786964	Amlodipine 5 MG / olmesartan 20 MG Oral Tablet [Olmesartan / Amlodipine Teva] Box of 28 by TEVA	OMOP4775231	RxNorm Extension	Drug
Antihypertensive agent	36786965	Amlodipine 5 MG / olmesartan 20 MG Oral Tablet [Olmesartan / Amlodipine Teva] Box of 28	OMOP4775232	RxNorm Extension	Drug
Antihypertensive agent	36786966	Amlodipine 5 MG / olmesartan 20 MG Oral Tablet [Olmesartan / Amlodipine Teva]	OMOP4775233	RxNorm Extension	Drug
Antihypertensive agent	36786967	Amlodipine 5 MG / olmesartan 20 MG Oral Tablet [Olmesartan / Amlodipine EG] Box of 100 by Eurogenerics	OMOP4775234	RxNorm Extension	Drug
Antihypertensive agent	36786968	Amlodipine 5 MG / olmesartan 20 MG Oral Tablet [Olmesartan / Amlodipine EG] Box of 100	OMOP4775235	RxNorm Extension	Drug
Antihypertensive agent	36786969	Amlodipine 5 MG / olmesartan 20 MG Oral Tablet [Olmesartan / Amlodipine EG] Box of 30 by Eurogenerics	OMOP4775236	RxNorm Extension	Drug
Antihypertensive agent	36786970	Amlodipine 5 MG / olmesartan 20 MG Oral Tablet [Olmesartan / Amlodipine EG] Box of 30	OMOP4775237	RxNorm Extension	Drug
Antihypertensive agent	36786971	Amlodipine 5 MG / olmesartan 20 MG Oral Tablet [Olmesartan / Amlodipine EG]	OMOP4775238	RxNorm Extension	Drug
Antihypertensive agent	36786972	Amlodipine 5 MG / olmesartan 20 MG Delayed Release Oral Tablet [Forzaten] Box of 98 by Menarini	OMOP4775239	RxNorm Extension	Drug
Antihypertensive agent	36786973	Amlodipine 5 MG / olmesartan 20 MG Delayed Release Oral Tablet [Forzaten] Box of 98	OMOP4775240	RxNorm Extension	Drug
Antihypertensive agent	36786974	Amlodipine 5 MG / olmesartan 20 MG Delayed Release Oral Tablet [Forzaten] Box of 28 by Menarini	OMOP4775241	RxNorm Extension	Drug
Antihypertensive agent	36786975	Amlodipine 5 MG / olmesartan 20 MG Delayed Release Oral Tablet [Forzaten] Box of 28	OMOP4775242	RxNorm Extension	Drug
Antihypertensive agent	36786976	Amlodipine 5 MG / olmesartan 20 MG Delayed Release Oral Tablet [Forzaten]	OMOP4775243	RxNorm Extension	Drug
Antihypertensive agent	36786977	Amlodipine 5 MG / olmesartan 20 MG Delayed Release Oral Tablet [Sevikar] Box of 98 by Daiichi Sankyo	OMOP4775244	RxNorm Extension	Drug
Antihypertensive agent	36786978	Amlodipine 5 MG / olmesartan 20 MG Delayed Release Oral Tablet [Sevikar] Box of 98	OMOP4775245	RxNorm Extension	Drug
Antihypertensive agent	36786979	Amlodipine 5 MG / olmesartan 20 MG Delayed Release Oral Tablet Box of 100	OMOP4775246	RxNorm Extension	Drug
Antihypertensive agent	36786980	Amlodipine 5 MG / olmesartan 20 MG Delayed Release Oral Tablet Box of 98	OMOP4775247	RxNorm Extension	Drug
Antihypertensive agent	36786981	Amlodipine 5 MG / olmesartan 20 MG Delayed Release Oral Tablet [Olmesartan / Amlodipine Sandoz] Box of 98 by Sandoz	OMOP4775248	RxNorm Extension	Drug
Antihypertensive agent	36786982	Amlodipine 5 MG / olmesartan 20 MG Delayed Release Oral Tablet [Olmesartan / Amlodipine Sandoz] Box of 98	OMOP4775249	RxNorm Extension	Drug
Antihypertensive agent	36786983	Amlodipine 5 MG / olmesartan 20 MG Delayed Release Oral Tablet [Olmesartan / Amlodipine Sandoz]	OMOP4775250	RxNorm Extension	Drug
Antihypertensive agent	36786984	Amlodipine 5 MG / olmesartan 20 MG Delayed Release Oral Tablet [Olmesartan / Amlodipine Krka] Box of 98 by KRKA	OMOP4775251	RxNorm Extension	Drug
Antihypertensive agent	36786985	Amlodipine 5 MG / olmesartan 20 MG Delayed Release Oral Tablet [Olmesartan / Amlodipine Krka] Box of 98	OMOP4775252	RxNorm Extension	Drug
Antihypertensive agent	36786986	Amlodipine 5 MG / olmesartan 20 MG Delayed Release Oral Tablet [Olmesartan / Amlodipine Krka] Box of 28 by KRKA	OMOP4775253	RxNorm Extension	Drug
Antihypertensive agent	36786987	Amlodipine 5 MG / olmesartan 20 MG Delayed Release Oral Tablet [Olmesartan / Amlodipine Krka] Box of 28	OMOP4775254	RxNorm Extension	Drug
Antihypertensive agent	36786989	Amlodipine 5 MG / olmesartan 20 MG Delayed Release Oral Tablet [Olmesartan / Amlodipine Krka]	OMOP4775255	RxNorm Extension	Drug
Antihypertensive agent	36786990	Amlodipine 5 MG / olmesartan 20 MG Delayed Release Oral Tablet [Olmesartan / Amlodipine EG] Box of 100 by Eurogenerics	OMOP4775256	RxNorm Extension	Drug
Antihypertensive agent	36786991	Amlodipine 5 MG / olmesartan 20 MG Delayed Release Oral Tablet [Olmesartan / Amlodipine EG] Box of 100	OMOP4775257	RxNorm Extension	Drug
Antihypertensive agent	36786992	Amlodipine 5 MG / olmesartan 20 MG Delayed Release Oral Tablet [Olmesartan / Amlodipine EG] Box of 30 by Eurogenerics	OMOP4775258	RxNorm Extension	Drug
Antihypertensive agent	36786993	Amlodipine 5 MG / olmesartan 20 MG Delayed Release Oral Tablet [Olmesartan / Amlodipine EG] Box of 30	OMOP4775259	RxNorm Extension	Drug
Antihypertensive agent	36786994	Amlodipine 5 MG / olmesartan 20 MG Delayed Release Oral Tablet [Olmesartan / Amlodipine EG]	OMOP4775260	RxNorm Extension	Drug
Antihypertensive agent	36786995	Amlodipine 5 MG / olmesartan 20 MG [Olmesartan / Amlodipine Sandoz]	OMOP4775261	RxNorm Extension	Drug
Antihypertensive agent	36786996	Amlodipine 5 MG / olmesartan 20 MG [Olmesartan / Amlodipine Krka]	OMOP4775262	RxNorm Extension	Drug
Antihypertensive agent	36786997	Amlodipine 5 MG / olmesartan 20 MG [Olmesartan / Amlodipine Teva]	OMOP4775263	RxNorm Extension	Drug
Antihypertensive agent	36786998	Amlodipine 5 MG / olmesartan 20 MG [Olmesartan / Amlodipine EG]	OMOP4775264	RxNorm Extension	Drug
Antihypertensive agent	36786999	Amlodipine 5 MG / olmesartan 40 MG Oral Tablet Box of 100	OMOP4775265	RxNorm Extension	Drug
Antihypertensive agent	36787000	Amlodipine 5 MG / olmesartan 40 MG Oral Tablet [Olmesartan / Amlodipine Sandoz] Box of 98 by Sandoz	OMOP4775266	RxNorm Extension	Drug
Antihypertensive agent	36787001	Amlodipine 5 MG / olmesartan 40 MG Oral Tablet [Olmesartan / Amlodipine Sandoz] Box of 98	OMOP4775267	RxNorm Extension	Drug
Antihypertensive agent	36787002	Amlodipine 5 MG / olmesartan 40 MG Oral Tablet [Olmesartan / Amlodipine Sandoz]	OMOP4775268	RxNorm Extension	Drug
Antihypertensive agent	36787003	Amlodipine 5 MG / olmesartan 40 MG Oral Tablet [Olmesartan / Amlodipine Krka] Box of 98 by KRKA	OMOP4775269	RxNorm Extension	Drug
Antihypertensive agent	36787004	Amlodipine 5 MG / olmesartan 40 MG Oral Tablet [Olmesartan / Amlodipine Krka] Box of 98	OMOP4775270	RxNorm Extension	Drug
Antihypertensive agent	36787005	Amlodipine 5 MG / olmesartan 40 MG Oral Tablet [Olmesartan / Amlodipine Krka] Box of 28 by KRKA	OMOP4775271	RxNorm Extension	Drug
Antihypertensive agent	36787006	Amlodipine 5 MG / olmesartan 40 MG Oral Tablet [Olmesartan / Amlodipine Krka] Box of 28	OMOP4775272	RxNorm Extension	Drug
Antihypertensive agent	36787007	Amlodipine 5 MG / olmesartan 40 MG Oral Tablet [Olmesartan / Amlodipine Krka]	OMOP4775273	RxNorm Extension	Drug
Antihypertensive agent	36787008	Amlodipine 5 MG / olmesartan 40 MG Oral Tablet [Olmesartan / Amlodipine Teva] Box of 98 by TEVA	OMOP4775274	RxNorm Extension	Drug
Antihypertensive agent	36787009	Amlodipine 5 MG / olmesartan 40 MG Oral Tablet [Olmesartan / Amlodipine Teva] Box of 98	OMOP4775275	RxNorm Extension	Drug
Antihypertensive agent	36787010	Amlodipine 5 MG / olmesartan 40 MG Oral Tablet [Olmesartan / Amlodipine Teva] Box of 28 by TEVA	OMOP4775276	RxNorm Extension	Drug
Antihypertensive agent	36787011	Amlodipine 5 MG / olmesartan 40 MG Oral Tablet [Olmesartan / Amlodipine Teva] Box of 28	OMOP4775277	RxNorm Extension	Drug
Antihypertensive agent	36787012	Amlodipine 5 MG / olmesartan 40 MG Oral Tablet [Olmesartan / Amlodipine Teva]	OMOP4775278	RxNorm Extension	Drug
Antihypertensive agent	36787013	Amlodipine 5 MG / olmesartan 40 MG Oral Tablet [Olmesartan / Amlodipine EG] Box of 100 by Eurogenerics	OMOP4775279	RxNorm Extension	Drug
Antihypertensive agent	36787014	Amlodipine 5 MG / olmesartan 40 MG Oral Tablet [Olmesartan / Amlodipine EG] Box of 100	OMOP4775280	RxNorm Extension	Drug
Antihypertensive agent	36787015	Amlodipine 5 MG / olmesartan 40 MG Oral Tablet [Olmesartan / Amlodipine EG] Box of 30 by Eurogenerics	OMOP4775281	RxNorm Extension	Drug
Antihypertensive agent	36787016	Amlodipine 5 MG / olmesartan 40 MG Oral Tablet [Olmesartan / Amlodipine EG] Box of 30	OMOP4775282	RxNorm Extension	Drug
Antihypertensive agent	36787017	Amlodipine 5 MG / olmesartan 40 MG Oral Tablet [Olmesartan / Amlodipine EG]	OMOP4775283	RxNorm Extension	Drug
Antihypertensive agent	36787018	Amlodipine 5 MG / olmesartan 40 MG Delayed Release Oral Tablet [Forzaten] Box of 98 by Menarini	OMOP4775284	RxNorm Extension	Drug
Antihypertensive agent	36787019	Amlodipine 5 MG / olmesartan 40 MG Delayed Release Oral Tablet [Forzaten] Box of 98	OMOP4775285	RxNorm Extension	Drug
Antihypertensive agent	36787020	Amlodipine 5 MG / olmesartan 40 MG Delayed Release Oral Tablet [Forzaten] Box of 28 by Menarini	OMOP4775286	RxNorm Extension	Drug
Antihypertensive agent	36787021	Amlodipine 5 MG / olmesartan 40 MG Delayed Release Oral Tablet [Forzaten] Box of 28	OMOP4775287	RxNorm Extension	Drug
Antihypertensive agent	36787022	Amlodipine 5 MG / olmesartan 40 MG Delayed Release Oral Tablet [Forzaten]	OMOP4775288	RxNorm Extension	Drug
Antihypertensive agent	36787023	Amlodipine 5 MG / olmesartan 40 MG Delayed Release Oral Tablet [Sevikar] Box of 98 by Daiichi Sankyo	OMOP4775289	RxNorm Extension	Drug
Antihypertensive agent	36787024	Amlodipine 5 MG / olmesartan 40 MG Delayed Release Oral Tablet [Sevikar] Box of 98	OMOP4775290	RxNorm Extension	Drug
Antihypertensive agent	36787025	Amlodipine 5 MG / olmesartan 40 MG Delayed Release Oral Tablet Box of 100	OMOP4775291	RxNorm Extension	Drug
Antihypertensive agent	36787026	Amlodipine 5 MG / olmesartan 40 MG Delayed Release Oral Tablet Box of 98	OMOP4775292	RxNorm Extension	Drug
Antihypertensive agent	36787027	Amlodipine 5 MG / olmesartan 40 MG Delayed Release Oral Tablet [Olmesartan / Amlodipine Sandoz] Box of 98 by Sandoz	OMOP4775293	RxNorm Extension	Drug
Antihypertensive agent	36787028	Amlodipine 5 MG / olmesartan 40 MG Delayed Release Oral Tablet [Olmesartan / Amlodipine Sandoz] Box of 98	OMOP4775294	RxNorm Extension	Drug
Antihypertensive agent	36787029	Amlodipine 5 MG / olmesartan 40 MG Delayed Release Oral Tablet [Olmesartan / Amlodipine Sandoz]	OMOP4775295	RxNorm Extension	Drug
Antihypertensive agent	36787030	Amlodipine 5 MG / olmesartan 40 MG Delayed Release Oral Tablet [Olmesartan / Amlodipine Krka] Box of 98 by KRKA	OMOP4775296	RxNorm Extension	Drug
Antihypertensive agent	36787031	Amlodipine 5 MG / olmesartan 40 MG Delayed Release Oral Tablet [Olmesartan / Amlodipine Krka] Box of 98	OMOP4775297	RxNorm Extension	Drug
Antihypertensive agent	36787033	Amlodipine 5 MG / olmesartan 40 MG Delayed Release Oral Tablet [Olmesartan / Amlodipine Krka] Box of 28 by KRKA	OMOP4775298	RxNorm Extension	Drug
Antihypertensive agent	36787034	Amlodipine 5 MG / olmesartan 40 MG Delayed Release Oral Tablet [Olmesartan / Amlodipine Krka] Box of 28	OMOP4775299	RxNorm Extension	Drug
Antihypertensive agent	36787035	Amlodipine 5 MG / olmesartan 40 MG Delayed Release Oral Tablet [Olmesartan / Amlodipine Krka]	OMOP4775300	RxNorm Extension	Drug
Antihypertensive agent	36787036	Amlodipine 5 MG / olmesartan 40 MG Delayed Release Oral Tablet [Olmesartan / Amlodipine EG] Box of 100 by Eurogenerics	OMOP4775301	RxNorm Extension	Drug
Antihypertensive agent	36787037	Amlodipine 5 MG / olmesartan 40 MG Delayed Release Oral Tablet [Olmesartan / Amlodipine EG] Box of 100	OMOP4775302	RxNorm Extension	Drug
Antihypertensive agent	36787038	Amlodipine 5 MG / olmesartan 40 MG Delayed Release Oral Tablet [Olmesartan / Amlodipine EG] Box of 30 by Eurogenerics	OMOP4775303	RxNorm Extension	Drug
Antihypertensive agent	36787039	Amlodipine 5 MG / olmesartan 40 MG Delayed Release Oral Tablet [Olmesartan / Amlodipine EG] Box of 30	OMOP4775304	RxNorm Extension	Drug
Antihypertensive agent	36787040	Amlodipine 5 MG / olmesartan 40 MG Delayed Release Oral Tablet [Olmesartan / Amlodipine EG]	OMOP4775305	RxNorm Extension	Drug
Antihypertensive agent	36787041	Amlodipine 5 MG / olmesartan 40 MG [Olmesartan / Amlodipine Sandoz]	OMOP4775306	RxNorm Extension	Drug
Antihypertensive agent	36787042	Amlodipine 5 MG / olmesartan 40 MG [Olmesartan / Amlodipine Krka]	OMOP4775307	RxNorm Extension	Drug
Antihypertensive agent	36787043	Amlodipine 5 MG / olmesartan 40 MG [Olmesartan / Amlodipine Teva]	OMOP4775308	RxNorm Extension	Drug
Antihypertensive agent	36787044	Amlodipine 5 MG / olmesartan 40 MG [Olmesartan / Amlodipine EG]	OMOP4775309	RxNorm Extension	Drug
Antihypertensive agent	36787045	Amlodipine / olmesartan Oral Tablet [Olmesartan / Amlodipine Sandoz]	OMOP4775310	RxNorm Extension	Drug
Antihypertensive agent	36787046	Amlodipine / olmesartan Oral Tablet [Olmesartan / Amlodipine Krka]	OMOP4775311	RxNorm Extension	Drug
Antihypertensive agent	36787047	Amlodipine / olmesartan Oral Tablet [Olmesartan / Amlodipine Teva]	OMOP4775312	RxNorm Extension	Drug
Antihypertensive agent	36787048	Amlodipine / olmesartan Oral Tablet [Olmesartan / Amlodipine EG]	OMOP4775313	RxNorm Extension	Drug
Antihypertensive agent	36787049	Amlodipine / olmesartan Delayed Release Oral Tablet [Forzaten]	OMOP4775314	RxNorm Extension	Drug
Antihypertensive agent	36787050	Amlodipine / olmesartan Delayed Release Oral Tablet [Olmesartan / Amlodipine Sandoz]	OMOP4775315	RxNorm Extension	Drug
Antihypertensive agent	36787051	Amlodipine / olmesartan Delayed Release Oral Tablet [Olmesartan / Amlodipine Krka]	OMOP4775316	RxNorm Extension	Drug
Antihypertensive agent	36787052	Amlodipine / olmesartan Delayed Release Oral Tablet [Olmesartan / Amlodipine EG]	OMOP4775317	RxNorm Extension	Drug
Antihypertensive agent	36787053	Amlodipine 10 MG / Hydrochlorothiazide 12.5 MG / olmesartan 40 MG Delayed Release Oral Tablet [Sevikar / HCT] Box of 98 by Daiichi Sankyo	OMOP4775318	RxNorm Extension	Drug
Antihypertensive agent	36787054	Amlodipine 10 MG / Hydrochlorothiazide 12.5 MG / olmesartan 40 MG Delayed Release Oral Tablet [Sevikar / HCT] Box of 98	OMOP4775319	RxNorm Extension	Drug
Antihypertensive agent	36787055	Amlodipine 10 MG / Hydrochlorothiazide 12.5 MG / olmesartan 40 MG Delayed Release Oral Tablet [Sevikar / HCT] Box of 28 by Daiichi Sankyo	OMOP4775320	RxNorm Extension	Drug
Antihypertensive agent	36787056	Amlodipine 10 MG / Hydrochlorothiazide 12.5 MG / olmesartan 40 MG Delayed Release Oral Tablet [Sevikar / HCT] Box of 28	OMOP4775321	RxNorm Extension	Drug
Antihypertensive agent	36787057	Amlodipine 10 MG / Hydrochlorothiazide 12.5 MG / olmesartan 40 MG Delayed Release Oral Tablet [Sevikar / HCT]	OMOP4775322	RxNorm Extension	Drug
Antihypertensive agent	36787058	Amlodipine 10 MG / Hydrochlorothiazide 12.5 MG / olmesartan 40 MG Delayed Release Oral Tablet [Forzaten / HCT] Box of 98 by Menarini	OMOP4775323	RxNorm Extension	Drug
Antihypertensive agent	36787059	Amlodipine 10 MG / Hydrochlorothiazide 12.5 MG / olmesartan 40 MG Delayed Release Oral Tablet [Forzaten / HCT] Box of 98	OMOP4775324	RxNorm Extension	Drug
Antihypertensive agent	36787060	Amlodipine 10 MG / Hydrochlorothiazide 12.5 MG / olmesartan 40 MG Delayed Release Oral Tablet [Forzaten / HCT] Box of 28 by Menarini	OMOP4775325	RxNorm Extension	Drug
Antihypertensive agent	36787061	Amlodipine 10 MG / Hydrochlorothiazide 12.5 MG / olmesartan 40 MG Delayed Release Oral Tablet [Forzaten / HCT] Box of 28	OMOP4775326	RxNorm Extension	Drug
Antihypertensive agent	36787062	Amlodipine 10 MG / Hydrochlorothiazide 12.5 MG / olmesartan 40 MG Delayed Release Oral Tablet [Forzaten / HCT]	OMOP4775327	RxNorm Extension	Drug
Antihypertensive agent	36787063	Amlodipine 10 MG / Hydrochlorothiazide 12.5 MG / olmesartan 40 MG Delayed Release Oral Tablet Box of 98	OMOP4775328	RxNorm Extension	Drug
Antihypertensive agent	36787064	Amlodipine 10 MG / Hydrochlorothiazide 12.5 MG / olmesartan 40 MG Delayed Release Oral Tablet Box of 28	OMOP4775329	RxNorm Extension	Drug
Antihypertensive agent	36787065	Amlodipine 10 MG / Hydrochlorothiazide 12.5 MG / olmesartan 40 MG Delayed Release Oral Tablet	OMOP4775330	RxNorm Extension	Drug
Antihypertensive agent	36787066	Amlodipine 5 MG / Hydrochlorothiazide 12.5 MG / olmesartan 20 MG Delayed Release Oral Tablet [Sevikar / HCT] Box of 98 by Daiichi Sankyo	OMOP4775331	RxNorm Extension	Drug
Antihypertensive agent	36787067	Amlodipine 5 MG / Hydrochlorothiazide 12.5 MG / olmesartan 20 MG Delayed Release Oral Tablet [Sevikar / HCT] Box of 98	OMOP4775332	RxNorm Extension	Drug
Antihypertensive agent	36787068	Amlodipine 5 MG / Hydrochlorothiazide 12.5 MG / olmesartan 20 MG Delayed Release Oral Tablet [Sevikar / HCT] Box of 28 by Daiichi Sankyo	OMOP4775333	RxNorm Extension	Drug
Antihypertensive agent	36787069	Amlodipine 5 MG / Hydrochlorothiazide 12.5 MG / olmesartan 20 MG Delayed Release Oral Tablet [Sevikar / HCT] Box of 28	OMOP4775334	RxNorm Extension	Drug
Antihypertensive agent	36787070	Amlodipine 5 MG / Hydrochlorothiazide 12.5 MG / olmesartan 20 MG Delayed Release Oral Tablet [Sevikar / HCT]	OMOP4775335	RxNorm Extension	Drug
Antihypertensive agent	36787071	Amlodipine 5 MG / Hydrochlorothiazide 12.5 MG / olmesartan 20 MG Delayed Release Oral Tablet [Forzaten / HCT] Box of 98 by Menarini	OMOP4775336	RxNorm Extension	Drug
Antihypertensive agent	36787072	Amlodipine 5 MG / Hydrochlorothiazide 12.5 MG / olmesartan 20 MG Delayed Release Oral Tablet [Forzaten / HCT] Box of 98	OMOP4775337	RxNorm Extension	Drug
Antihypertensive agent	36787073	Amlodipine 5 MG / Hydrochlorothiazide 12.5 MG / olmesartan 20 MG Delayed Release Oral Tablet [Forzaten / HCT] Box of 28 by Menarini	OMOP4775338	RxNorm Extension	Drug
Antihypertensive agent	36787074	Amlodipine 5 MG / Hydrochlorothiazide 12.5 MG / olmesartan 20 MG Delayed Release Oral Tablet [Forzaten / HCT] Box of 28	OMOP4775339	RxNorm Extension	Drug
Antihypertensive agent	36787075	Amlodipine 5 MG / Hydrochlorothiazide 12.5 MG / olmesartan 20 MG Delayed Release Oral Tablet [Forzaten / HCT]	OMOP4775340	RxNorm Extension	Drug
Antihypertensive agent	36787076	Amlodipine 5 MG / Hydrochlorothiazide 12.5 MG / olmesartan 20 MG Delayed Release Oral Tablet Box of 98	OMOP4775341	RxNorm Extension	Drug
Antihypertensive agent	36787077	Amlodipine 5 MG / Hydrochlorothiazide 12.5 MG / olmesartan 20 MG Delayed Release Oral Tablet Box of 28	OMOP4775342	RxNorm Extension	Drug
Antihypertensive agent	36787078	Amlodipine 5 MG / Hydrochlorothiazide 12.5 MG / olmesartan 20 MG Delayed Release Oral Tablet	OMOP4775343	RxNorm Extension	Drug
Antihypertensive agent	36787080	Amlodipine 5 MG / Hydrochlorothiazide 12.5 MG / olmesartan 40 MG Delayed Release Oral Tablet [Sevikar / HCT] Box of 98 by Daiichi Sankyo	OMOP4775344	RxNorm Extension	Drug
Antihypertensive agent	36787081	Amlodipine 5 MG / Hydrochlorothiazide 12.5 MG / olmesartan 40 MG Delayed Release Oral Tablet [Sevikar / HCT] Box of 98	OMOP4775345	RxNorm Extension	Drug
Antihypertensive agent	36787082	Amlodipine 5 MG / Hydrochlorothiazide 12.5 MG / olmesartan 40 MG Delayed Release Oral Tablet [Sevikar / HCT] Box of 28 by Daiichi Sankyo	OMOP4775346	RxNorm Extension	Drug
Antihypertensive agent	36787083	Amlodipine 5 MG / Hydrochlorothiazide 12.5 MG / olmesartan 40 MG Delayed Release Oral Tablet [Sevikar / HCT] Box of 28	OMOP4775347	RxNorm Extension	Drug
Antihypertensive agent	36787084	Amlodipine 5 MG / Hydrochlorothiazide 12.5 MG / olmesartan 40 MG Delayed Release Oral Tablet [Sevikar / HCT]	OMOP4775348	RxNorm Extension	Drug
Antihypertensive agent	36787085	Amlodipine 5 MG / Hydrochlorothiazide 12.5 MG / olmesartan 40 MG Delayed Release Oral Tablet [Forzaten / HCT] Box of 98 by Menarini	OMOP4775349	RxNorm Extension	Drug
Antihypertensive agent	36787086	Amlodipine 5 MG / Hydrochlorothiazide 12.5 MG / olmesartan 40 MG Delayed Release Oral Tablet [Forzaten / HCT] Box of 98	OMOP4775350	RxNorm Extension	Drug
Antihypertensive agent	36787087	Amlodipine 5 MG / Hydrochlorothiazide 12.5 MG / olmesartan 40 MG Delayed Release Oral Tablet [Forzaten / HCT] Box of 28 by Menarini	OMOP4775351	RxNorm Extension	Drug
Antihypertensive agent	36787088	Amlodipine 5 MG / Hydrochlorothiazide 12.5 MG / olmesartan 40 MG Delayed Release Oral Tablet [Forzaten / HCT] Box of 28	OMOP4775352	RxNorm Extension	Drug
Antihypertensive agent	36787089	Amlodipine 5 MG / Hydrochlorothiazide 12.5 MG / olmesartan 40 MG Delayed Release Oral Tablet [Forzaten / HCT]	OMOP4775353	RxNorm Extension	Drug
Antihypertensive agent	36787090	Amlodipine 5 MG / Hydrochlorothiazide 12.5 MG / olmesartan 40 MG Delayed Release Oral Tablet Box of 98	OMOP4775354	RxNorm Extension	Drug
Antihypertensive agent	36787091	Amlodipine 5 MG / Hydrochlorothiazide 12.5 MG / olmesartan 40 MG Delayed Release Oral Tablet Box of 28	OMOP4775355	RxNorm Extension	Drug
Antihypertensive agent	36787092	Amlodipine 5 MG / Hydrochlorothiazide 12.5 MG / olmesartan 40 MG Delayed Release Oral Tablet	OMOP4775356	RxNorm Extension	Drug
Antihypertensive agent	36787093	Amlodipine 10 MG / Hydrochlorothiazide 25 MG / olmesartan 40 MG Delayed Release Oral Tablet [Sevikar / HCT] Box of 98 by Daiichi Sankyo	OMOP4775357	RxNorm Extension	Drug
Antihypertensive agent	36787094	Amlodipine 10 MG / Hydrochlorothiazide 25 MG / olmesartan 40 MG Delayed Release Oral Tablet [Sevikar / HCT] Box of 98	OMOP4775358	RxNorm Extension	Drug
Antihypertensive agent	36787095	Amlodipine 10 MG / Hydrochlorothiazide 25 MG / olmesartan 40 MG Delayed Release Oral Tablet [Sevikar / HCT] Box of 28 by Daiichi Sankyo	OMOP4775359	RxNorm Extension	Drug
Antihypertensive agent	36787096	Amlodipine 10 MG / Hydrochlorothiazide 25 MG / olmesartan 40 MG Delayed Release Oral Tablet [Sevikar / HCT] Box of 28	OMOP4775360	RxNorm Extension	Drug
Antihypertensive agent	36787097	Amlodipine 10 MG / Hydrochlorothiazide 25 MG / olmesartan 40 MG Delayed Release Oral Tablet [Sevikar / HCT]	OMOP4775361	RxNorm Extension	Drug
Antihypertensive agent	36787098	Amlodipine 10 MG / Hydrochlorothiazide 25 MG / olmesartan 40 MG Delayed Release Oral Tablet [Forzaten / HCT] Box of 98 by Menarini	OMOP4775362	RxNorm Extension	Drug
Antihypertensive agent	36787099	Amlodipine 10 MG / Hydrochlorothiazide 25 MG / olmesartan 40 MG Delayed Release Oral Tablet [Forzaten / HCT] Box of 98	OMOP4775363	RxNorm Extension	Drug
Antihypertensive agent	36787100	Amlodipine 10 MG / Hydrochlorothiazide 25 MG / olmesartan 40 MG Delayed Release Oral Tablet [Forzaten / HCT] Box of 28 by Menarini	OMOP4775364	RxNorm Extension	Drug
Antihypertensive agent	36787101	Amlodipine 10 MG / Hydrochlorothiazide 25 MG / olmesartan 40 MG Delayed Release Oral Tablet [Forzaten / HCT] Box of 28	OMOP4775365	RxNorm Extension	Drug
Antihypertensive agent	36787102	Amlodipine 10 MG / Hydrochlorothiazide 25 MG / olmesartan 40 MG Delayed Release Oral Tablet [Forzaten / HCT]	OMOP4775366	RxNorm Extension	Drug
Antihypertensive agent	36787103	Amlodipine 10 MG / Hydrochlorothiazide 25 MG / olmesartan 40 MG Delayed Release Oral Tablet Box of 98	OMOP4775367	RxNorm Extension	Drug
Antihypertensive agent	36787104	Amlodipine 10 MG / Hydrochlorothiazide 25 MG / olmesartan 40 MG Delayed Release Oral Tablet Box of 28	OMOP4775368	RxNorm Extension	Drug
Antihypertensive agent	36787105	Amlodipine 10 MG / Hydrochlorothiazide 25 MG / olmesartan 40 MG Delayed Release Oral Tablet	OMOP4775369	RxNorm Extension	Drug
Antihypertensive agent	36787106	Amlodipine 5 MG / Hydrochlorothiazide 25 MG / olmesartan 40 MG Delayed Release Oral Tablet [Sevikar / HCT] Box of 98 by Daiichi Sankyo	OMOP4775370	RxNorm Extension	Drug
Antihypertensive agent	36787107	Amlodipine 5 MG / Hydrochlorothiazide 25 MG / olmesartan 40 MG Delayed Release Oral Tablet [Sevikar / HCT] Box of 98	OMOP4775371	RxNorm Extension	Drug
Antihypertensive agent	36787108	Amlodipine 5 MG / Hydrochlorothiazide 25 MG / olmesartan 40 MG Delayed Release Oral Tablet [Sevikar / HCT] Box of 28 by Daiichi Sankyo	OMOP4775372	RxNorm Extension	Drug
Antihypertensive agent	36787110	Amlodipine 5 MG / Hydrochlorothiazide 25 MG / olmesartan 40 MG Delayed Release Oral Tablet [Sevikar / HCT] Box of 28	OMOP4775373	RxNorm Extension	Drug
Antihypertensive agent	36787111	Amlodipine 5 MG / Hydrochlorothiazide 25 MG / olmesartan 40 MG Delayed Release Oral Tablet [Sevikar / HCT]	OMOP4775374	RxNorm Extension	Drug
Antihypertensive agent	36787112	Amlodipine 5 MG / Hydrochlorothiazide 25 MG / olmesartan 40 MG Delayed Release Oral Tablet [Forzaten / HCT] Box of 98 by Menarini	OMOP4775375	RxNorm Extension	Drug
Antihypertensive agent	36787113	Amlodipine 5 MG / Hydrochlorothiazide 25 MG / olmesartan 40 MG Delayed Release Oral Tablet [Forzaten / HCT] Box of 98	OMOP4775376	RxNorm Extension	Drug
Antihypertensive agent	36787114	Amlodipine 5 MG / Hydrochlorothiazide 25 MG / olmesartan 40 MG Delayed Release Oral Tablet [Forzaten / HCT] Box of 28 by Menarini	OMOP4775377	RxNorm Extension	Drug
Antihypertensive agent	36787115	Amlodipine 5 MG / Hydrochlorothiazide 25 MG / olmesartan 40 MG Delayed Release Oral Tablet [Forzaten / HCT] Box of 28	OMOP4775378	RxNorm Extension	Drug
Antihypertensive agent	36787116	Amlodipine 5 MG / Hydrochlorothiazide 25 MG / olmesartan 40 MG Delayed Release Oral Tablet [Forzaten / HCT]	OMOP4775379	RxNorm Extension	Drug
Antihypertensive agent	36787118	Amlodipine 5 MG / Hydrochlorothiazide 25 MG / olmesartan 40 MG Delayed Release Oral Tablet Box of 98	OMOP4775380	RxNorm Extension	Drug
Antihypertensive agent	36787119	Amlodipine 5 MG / Hydrochlorothiazide 25 MG / olmesartan 40 MG Delayed Release Oral Tablet Box of 28	OMOP4775381	RxNorm Extension	Drug
Antihypertensive agent	36787120	Amlodipine 5 MG / Hydrochlorothiazide 25 MG / olmesartan 40 MG Delayed Release Oral Tablet	OMOP4775382	RxNorm Extension	Drug
Antihypertensive agent	36787121	Amlodipine / Hydrochlorothiazide / olmesartan Delayed Release Oral Tablet [Sevikar / HCT]	OMOP4775383	RxNorm Extension	Drug
Antihypertensive agent	36787122	Amlodipine / Hydrochlorothiazide / olmesartan Delayed Release Oral Tablet [Forzaten / HCT]	OMOP4775384	RxNorm Extension	Drug
Antihypertensive agent	36787123	Amlodipine / Hydrochlorothiazide / olmesartan Delayed Release Oral Tablet	OMOP4775385	RxNorm Extension	Drug
Antihypertensive agent	36787124	Hydrochlorothiazide 12.5 MG / olmesartan 40 MG Delayed Release Oral Tablet [Olmetec] Box of 98 by Daiichi Sankyo	OMOP4775386	RxNorm Extension	Drug
Antihypertensive agent	36787125	Hydrochlorothiazide 25 MG / olmesartan 40 MG Oral Tablet [Olmetec] Box of 98 by Daiichi Sankyo	OMOP4775387	RxNorm Extension	Drug
Antihypertensive agent	36787126	Hydrochlorothiazide 25 MG / olmesartan 40 MG Oral Tablet [Olmetec] Box of 28 by Daiichi Sankyo	OMOP4775388	RxNorm Extension	Drug
Antihypertensive agent	36787127	Hydrochlorothiazide 25 MG / olmesartan 40 MG Delayed Release Oral Tablet [Olmetec] Box of 98 by Daiichi Sankyo	OMOP4775389	RxNorm Extension	Drug
Antihypertensive agent	36787128	Hydrochlorothiazide 25 MG / olmesartan 40 MG Delayed Release Oral Tablet [Olmetec] Box of 98	OMOP4775390	RxNorm Extension	Drug
Antihypertensive agent	36787129	Hydrochlorothiazide 25 MG / olmesartan 40 MG Delayed Release Oral Tablet [Olmetec] Box of 28 by Daiichi Sankyo	OMOP4775391	RxNorm Extension	Drug
Antihypertensive agent	36787130	Hydrochlorothiazide 25 MG / olmesartan 40 MG Delayed Release Oral Tablet [Olmetec] Box of 28	OMOP4775392	RxNorm Extension	Drug
Antihypertensive agent	36787131	Hydrochlorothiazide 25 MG / olmesartan 40 MG Delayed Release Oral Tablet [Olmetec]	OMOP4775393	RxNorm Extension	Drug
Antihypertensive agent	36787132	olmesartan 10 MG Delayed Release Oral Tablet [Belsar] Box of 28 by Menarini	OMOP4775394	RxNorm Extension	Drug
Antihypertensive agent	36787133	olmesartan 10 MG Delayed Release Oral Tablet [Belsar] Box of 28	OMOP4775395	RxNorm Extension	Drug
Antihypertensive agent	36787134	olmesartan 10 MG Delayed Release Oral Tablet [Belsar]	OMOP4775396	RxNorm Extension	Drug
Antihypertensive agent	36787135	olmesartan 10 MG Delayed Release Oral Tablet [Olmesartan Teva] Box of 98 by TEVA	OMOP4775397	RxNorm Extension	Drug
Antihypertensive agent	36787136	olmesartan 10 MG Delayed Release Oral Tablet [Olmesartan Teva] Box of 98	OMOP4775398	RxNorm Extension	Drug
Antihypertensive agent	36787137	olmesartan 10 MG Delayed Release Oral Tablet [Olmesartan Teva] Box of 28 by TEVA	OMOP4775399	RxNorm Extension	Drug
Antihypertensive agent	36787138	olmesartan 10 MG Delayed Release Oral Tablet [Olmesartan Teva] Box of 28	OMOP4775400	RxNorm Extension	Drug
Antihypertensive agent	36787139	olmesartan 10 MG Delayed Release Oral Tablet [Olmesartan Teva]	OMOP4775401	RxNorm Extension	Drug
Antihypertensive agent	36787140	olmesartan 10 MG Delayed Release Oral Tablet [Olmesartan EG] Box of 28 by Eurogenerics	OMOP4775402	RxNorm Extension	Drug
Antihypertensive agent	36787141	olmesartan 10 MG Delayed Release Oral Tablet [Olmesartan EG] Box of 28	OMOP4775403	RxNorm Extension	Drug
Antihypertensive agent	36787142	olmesartan 10 MG Delayed Release Oral Tablet [Olmesartan EG]	OMOP4775404	RxNorm Extension	Drug
Antihypertensive agent	36787143	olmesartan 10 MG Delayed Release Oral Tablet [Olmesartan Krka] Box of 98 by KRKA	OMOP4775405	RxNorm Extension	Drug
Antihypertensive agent	36787144	olmesartan 10 MG Delayed Release Oral Tablet [Olmesartan Krka] Box of 98	OMOP4775406	RxNorm Extension	Drug
Antihypertensive agent	36787145	olmesartan 10 MG Delayed Release Oral Tablet [Olmesartan Krka] Box of 28 by KRKA	OMOP4775407	RxNorm Extension	Drug
Antihypertensive agent	36787146	olmesartan 10 MG Delayed Release Oral Tablet [Olmesartan Krka] Box of 28	OMOP4775408	RxNorm Extension	Drug
Antihypertensive agent	36787147	olmesartan 10 MG Delayed Release Oral Tablet [Olmesartan Krka]	OMOP4775409	RxNorm Extension	Drug
Antihypertensive agent	36787148	olmesartan 10 MG Delayed Release Oral Tablet [Olmesartan Sandoz] Box of 98 by Sandoz	OMOP4775410	RxNorm Extension	Drug
Antihypertensive agent	36787149	olmesartan 10 MG Delayed Release Oral Tablet [Olmesartan Sandoz] Box of 98	OMOP4775411	RxNorm Extension	Drug
Antihypertensive agent	36787150	olmesartan 10 MG Delayed Release Oral Tablet [Olmesartan Sandoz] Box of 28 by Sandoz	OMOP4775412	RxNorm Extension	Drug
Antihypertensive agent	36787151	olmesartan 10 MG Delayed Release Oral Tablet [Olmesartan Sandoz] Box of 28	OMOP4775413	RxNorm Extension	Drug
Antihypertensive agent	36787152	olmesartan 10 MG Delayed Release Oral Tablet [Olmesartan Sandoz]	OMOP4775414	RxNorm Extension	Drug
Antihypertensive agent	36787177	Verapamil 40 MG Delayed Release Oral Tablet [Isoptin] Box of 50 by Mylan	OMOP4775442	RxNorm Extension	Drug
Antihypertensive agent	36787178	Verapamil 80 MG Delayed Release Oral Tablet [Isoptin] Box of 50 by Mylan	OMOP4775443	RxNorm Extension	Drug
Antihypertensive agent	36787179	Verapamil 80 MG Delayed Release Oral Tablet [Isoptin] Box of 50	OMOP4775444	RxNorm Extension	Drug
Antihypertensive agent	36787180	Verapamil 80 MG Delayed Release Oral Tablet [Isoptin]	OMOP4775445	RxNorm Extension	Drug
Antihypertensive agent	36787181	Verapamil 80 MG Delayed Release Oral Tablet Box of 50	OMOP4775446	RxNorm Extension	Drug
Antihypertensive agent	36787182	Verapamil 240 MG Extended Release Oral Tablet [Lodixal] Box of 30 by Mylan	OMOP4775447	RxNorm Extension	Drug
Antihypertensive agent	36787183	Verapamil 240 MG Extended Release Oral Tablet [Lodixal] Box of 30	OMOP4775448	RxNorm Extension	Drug
Antihypertensive agent	36787184	Verapamil 240 MG Extended Release Oral Tablet [Lodixal]	OMOP4775449	RxNorm Extension	Drug
Antihypertensive agent	36787185	Verapamil Extended Release Oral Tablet [Lodixal]	OMOP4775450	RxNorm Extension	Drug
Antihypertensive agent	36787317	Minoxidil 20 MG/ML Topical Solution [MINOXIDIL BAILLEUL] Box of 1	OMOP4775584	RxNorm Extension	Drug
Antihypertensive agent	36787318	Minoxidil 50 MG/ML Topical Solution [Regaine] Box of 1	OMOP4775585	RxNorm Extension	Drug
Antihypertensive agent	36787319	Minoxidil 50 MG/ML Topical Solution [MINOXIDIL BAILLEUL] Box of 1	OMOP4775586	RxNorm Extension	Drug
Antihypertensive agent	36787369	Metoprolol 25 MG Extended Release Oral Tablet [Selozok] Box of 28 by Astrazeneca	OMOP4775635	RxNorm Extension	Drug
Antihypertensive agent	36787370	Metoprolol 25 MG Extended Release Oral Tablet [Selozok] Box of 28	OMOP4775636	RxNorm Extension	Drug
Antihypertensive agent	36787371	Metoprolol 25 MG Extended Release Oral Tablet [Selozok]	OMOP4775637	RxNorm Extension	Drug
Antihypertensive agent	36787372	Metoprolol 100 MG Extended Release Oral Tablet [Mylan-Metoprolol] Box of 100 by Mylan	OMOP4775638	RxNorm Extension	Drug
Antihypertensive agent	36787373	Metoprolol 100 MG Extended Release Oral Tablet [Mylan-Metoprolol] Box of 100	OMOP4775639	RxNorm Extension	Drug
Antihypertensive agent	36787374	Metoprolol 100 MG Extended Release Oral Tablet [Mylan-Metoprolol]	OMOP4775640	RxNorm Extension	Drug
Antihypertensive agent	36787375	Metoprolol 100 MG Extended Release Oral Tablet [METOPROLOL SANDOZ] Box of 100 by Sandoz	OMOP4775641	RxNorm Extension	Drug
Antihypertensive agent	36787376	Metoprolol 100 MG Extended Release Oral Tablet [METOPROLOL SANDOZ] Box of 100	OMOP4775642	RxNorm Extension	Drug
Antihypertensive agent	36787377	Metoprolol 100 MG Extended Release Oral Tablet [METOPROLOL SANDOZ] Box of 60 by Sandoz	OMOP4775643	RxNorm Extension	Drug
Antihypertensive agent	36787378	Metoprolol 100 MG Extended Release Oral Tablet [METOPROLOL SANDOZ] Box of 60	OMOP4775644	RxNorm Extension	Drug
Antihypertensive agent	36787379	Metoprolol 100 MG Extended Release Oral Tablet [METOPROLOL SANDOZ] Box of 28 by Sandoz	OMOP4775645	RxNorm Extension	Drug
Antihypertensive agent	36787380	Metoprolol 100 MG Extended Release Oral Tablet [METOPROLOL SANDOZ] Box of 28	OMOP4775646	RxNorm Extension	Drug
Antihypertensive agent	36787381	Metoprolol 100 MG Extended Release Oral Tablet [Selozok] Box of 28 by Astrazeneca	OMOP4775647	RxNorm Extension	Drug
Antihypertensive agent	36787382	Metoprolol 100 MG Extended Release Oral Tablet [Selozok] Box of 28	OMOP4775648	RxNorm Extension	Drug
Antihypertensive agent	36787383	Metoprolol 100 MG Extended Release Oral Tablet [Selozok]	OMOP4775649	RxNorm Extension	Drug
Antihypertensive agent	36787384	Metoprolol 100 MG Extended Release Oral Tablet [Metoprolol EG] Box of 98 by Eurogenerics	OMOP4775650	RxNorm Extension	Drug
Antihypertensive agent	36787385	Metoprolol 100 MG Extended Release Oral Tablet [Metoprolol EG] Box of 98	OMOP4775651	RxNorm Extension	Drug
Antihypertensive agent	36787386	Metoprolol 100 MG Extended Release Oral Tablet [Metoprolol EG]	OMOP4775652	RxNorm Extension	Drug
Antihypertensive agent	36787387	Metoprolol 100 MG Extended Release Oral Tablet Box of 60	OMOP4775653	RxNorm Extension	Drug
Antihypertensive agent	36787388	Metoprolol 200 MG Extended Release Oral Tablet [Mylan-Metoprolol] Box of 100 by Mylan	OMOP4775654	RxNorm Extension	Drug
Antihypertensive agent	36787389	Metoprolol 200 MG Extended Release Oral Tablet [Mylan-Metoprolol] Box of 100	OMOP4775655	RxNorm Extension	Drug
Antihypertensive agent	36787390	Metoprolol 200 MG Extended Release Oral Tablet [Mylan-Metoprolol] Box of 60 by Mylan	OMOP4775656	RxNorm Extension	Drug
Antihypertensive agent	36787391	Metoprolol 200 MG Extended Release Oral Tablet [Mylan-Metoprolol] Box of 60	OMOP4775657	RxNorm Extension	Drug
Antihypertensive agent	36787392	Metoprolol 200 MG Extended Release Oral Tablet [Mylan-Metoprolol]	OMOP4775658	RxNorm Extension	Drug
Antihypertensive agent	36787393	Metoprolol 200 MG Extended Release Oral Tablet [Lopresor] Box of 56 by Daiichi Sankyo	OMOP4775659	RxNorm Extension	Drug
Antihypertensive agent	36787394	Metoprolol 200 MG Extended Release Oral Tablet [Lopresor] Box of 56	OMOP4775660	RxNorm Extension	Drug
Antihypertensive agent	36787395	Metoprolol 200 MG Extended Release Oral Tablet [METOPROLOL SANDOZ] Box of 100 by Sandoz	OMOP4775661	RxNorm Extension	Drug
Antihypertensive agent	36787397	Metoprolol 200 MG Extended Release Oral Tablet [METOPROLOL SANDOZ] Box of 28 by Sandoz	OMOP4775662	RxNorm Extension	Drug
Antihypertensive agent	36787398	Metoprolol 200 MG Extended Release Oral Tablet [METOPROLOL SANDOZ] Box of 28	OMOP4775663	RxNorm Extension	Drug
Antihypertensive agent	36787399	Metoprolol 200 MG Extended Release Oral Tablet [Selozok] Box of 28 by Astrazeneca	OMOP4775664	RxNorm Extension	Drug
Antihypertensive agent	36787400	Metoprolol 200 MG Extended Release Oral Tablet [Selozok] Box of 28	OMOP4775665	RxNorm Extension	Drug
Antihypertensive agent	36787401	Metoprolol 200 MG Extended Release Oral Tablet [Metoprolol EG] Box of 98 by Eurogenerics	OMOP4775666	RxNorm Extension	Drug
Antihypertensive agent	36787402	Metoprolol 200 MG Extended Release Oral Tablet [Metoprolol EG] Box of 98	OMOP4775667	RxNorm Extension	Drug
Antihypertensive agent	36787403	Metoprolol 200 MG Extended Release Oral Tablet [Metoprolol EG] Box of 28 by Eurogenerics	OMOP4775668	RxNorm Extension	Drug
Antihypertensive agent	36787404	Metoprolol 200 MG Extended Release Oral Tablet [Metoprolol EG] Box of 28	OMOP4775669	RxNorm Extension	Drug
Antihypertensive agent	36787405	Metoprolol 200 MG Extended Release Oral Tablet [Metoprolol EG]	OMOP4775670	RxNorm Extension	Drug
Antihypertensive agent	36787406	Metoprolol 200 MG Extended Release Oral Tablet Box of 60	OMOP4775671	RxNorm Extension	Drug
Antihypertensive agent	36787407	Metoprolol 200 MG Extended Release Oral Tablet Box of 56	OMOP4775672	RxNorm Extension	Drug
Antihypertensive agent	36787408	Metoprolol Extended Release Oral Tablet [Mylan-Metoprolol]	OMOP4775673	RxNorm Extension	Drug
Antihypertensive agent	36787409	Metoprolol Extended Release Oral Tablet [Metoprolol EG]	OMOP4775674	RxNorm Extension	Drug
Antihypertensive agent	36787449	dorzolamide 20 MG/ML / Timolol 5 MG/ML Ophthalmic Solution [Dorzolamide / Timolol EG] Box of 1	OMOP4775715	RxNorm Extension	Drug
Antihypertensive agent	36787459	eprosartan 600 MG / Hydrochlorothiazide 12.5 MG Delayed Release Oral Tablet [TEVETEN PLUS] Box of 98 by Mylan	OMOP4775725	RxNorm Extension	Drug
Antihypertensive agent	36787460	eprosartan 600 MG / Hydrochlorothiazide 12.5 MG Delayed Release Oral Tablet [TEVETEN PLUS] Box of 98	OMOP4775726	RxNorm Extension	Drug
Antihypertensive agent	36787461	eprosartan 600 MG / Hydrochlorothiazide 12.5 MG Delayed Release Oral Tablet [TEVETEN PLUS]	OMOP4775727	RxNorm Extension	Drug
Antihypertensive agent	36787462	eprosartan 600 MG / Hydrochlorothiazide 12.5 MG Delayed Release Oral Tablet Box of 98	OMOP4775728	RxNorm Extension	Drug
Antihypertensive agent	36787463	eprosartan 600 MG / Hydrochlorothiazide 12.5 MG Delayed Release Oral Tablet	OMOP4775729	RxNorm Extension	Drug
Antihypertensive agent	36787464	eprosartan / Hydrochlorothiazide Delayed Release Oral Tablet [TEVETEN PLUS]	OMOP4775730	RxNorm Extension	Drug
Antihypertensive agent	36787465	eprosartan / Hydrochlorothiazide Delayed Release Oral Tablet	OMOP4775731	RxNorm Extension	Drug
Antihypertensive agent	36787466	eprosartan 600 MG Delayed Release Oral Tablet [Teveten] Box of 98 by Mylan	OMOP4775732	RxNorm Extension	Drug
Antihypertensive agent	36787467	eprosartan 600 MG Delayed Release Oral Tablet [Teveten] Box of 98	OMOP4775733	RxNorm Extension	Drug
Antihypertensive agent	36787468	eprosartan 600 MG Delayed Release Oral Tablet [Teveten]	OMOP4775734	RxNorm Extension	Drug
Antihypertensive agent	36787469	eprosartan 600 MG Delayed Release Oral Tablet Box of 98	OMOP4775735	RxNorm Extension	Drug
Antihypertensive agent	36787470	eprosartan 600 MG Delayed Release Oral Tablet	OMOP4775736	RxNorm Extension	Drug
Antihypertensive agent	36787612	Nimodipine 0.2 MG/ML Injectable Solution [Nimotop] Box of 1	OMOP4775878	RxNorm Extension	Drug
Antihypertensive agent	36787613	Nimodipine 0.2 MG/ML Injectable Solution Box of 1	OMOP4775879	RxNorm Extension	Drug
Antihypertensive agent	36788097	Hydrochlorothiazide 25 MG / nebivolol 5 MG Delayed Release Oral Tablet [Nobiretic] Box of 90 by Menarini	OMOP4776359	RxNorm Extension	Drug
Antihypertensive agent	36788098	Hydrochlorothiazide 25 MG / nebivolol 5 MG Delayed Release Oral Tablet [Nobiretic] Box of 90	OMOP4776360	RxNorm Extension	Drug
Antihypertensive agent	36788099	Hydrochlorothiazide 25 MG / nebivolol 5 MG Delayed Release Oral Tablet [Nobiretic] Box of 56 by Menarini	OMOP4776361	RxNorm Extension	Drug
Antihypertensive agent	36788100	Hydrochlorothiazide 25 MG / nebivolol 5 MG Delayed Release Oral Tablet [Nobiretic] Box of 56	OMOP4776362	RxNorm Extension	Drug
Antihypertensive agent	36788101	Hydrochlorothiazide 25 MG / nebivolol 5 MG Delayed Release Oral Tablet [Nobiretic] Box of 28 by Menarini	OMOP4776363	RxNorm Extension	Drug
Antihypertensive agent	36788102	Hydrochlorothiazide 25 MG / nebivolol 5 MG Delayed Release Oral Tablet [Nobiretic] Box of 28	OMOP4776364	RxNorm Extension	Drug
Antihypertensive agent	36788103	Hydrochlorothiazide 25 MG / nebivolol 5 MG Delayed Release Oral Tablet [Nobiretic]	OMOP4776365	RxNorm Extension	Drug
Antihypertensive agent	36788104	Hydrochlorothiazide 25 MG / nebivolol 5 MG Delayed Release Oral Tablet Box of 56	OMOP4776366	RxNorm Extension	Drug
Antihypertensive agent	36788105	Hydrochlorothiazide 25 MG / nebivolol 5 MG Delayed Release Oral Tablet Box of 28	OMOP4776367	RxNorm Extension	Drug
Antihypertensive agent	36788106	Hydrochlorothiazide / nebivolol Delayed Release Oral Tablet [Nobiretic]	OMOP4776368	RxNorm Extension	Drug
Antihypertensive agent	36788107	nebivolol 5 MG Oral Tablet [Nobiten] Box of 56 by PI-Pharma	OMOP4776369	RxNorm Extension	Drug
Antihypertensive agent	36788108	nebivolol 5 MG Oral Tablet [Nobiten] Box of 28 by PI-Pharma	OMOP4776370	RxNorm Extension	Drug
Antihypertensive agent	36789486	Spironolactone 100 MG Delayed Release Oral Tablet [Aldactone]	OMOP4777782	RxNorm Extension	Drug
Antihypertensive agent	36789523	Spironolactone 50 MG Delayed Release Oral Tablet [Aldactone] Box of 30 by Continental	OMOP4777770	RxNorm Extension	Drug
Antihypertensive agent	36789524	Spironolactone 100 MG Oral Tablet [Aldactone] Box of 50 by PI-Pharma	OMOP4777771	RxNorm Extension	Drug
Antihypertensive agent	36789525	Spironolactone 100 MG Delayed Release Oral Tablet [SPIRONOLACTONE SANDOZ] Box of 100 by Sandoz	OMOP4777772	RxNorm Extension	Drug
Antihypertensive agent	36789526	Spironolactone 100 MG Delayed Release Oral Tablet [SPIRONOLACTONE SANDOZ] Box of 100	OMOP4777773	RxNorm Extension	Drug
Antihypertensive agent	36789527	Spironolactone 100 MG Delayed Release Oral Tablet [SPIRONOLACTONE SANDOZ] Box of 50 by Sandoz	OMOP4777774	RxNorm Extension	Drug
Antihypertensive agent	36789528	Spironolactone 100 MG Delayed Release Oral Tablet [SPIRONOLACTONE SANDOZ] Box of 50	OMOP4777775	RxNorm Extension	Drug
Antihypertensive agent	36789529	Spironolactone 100 MG Delayed Release Oral Tablet [SPIRONOLACTONE SANDOZ]	OMOP4777776	RxNorm Extension	Drug
Antihypertensive agent	36789530	Spironolactone 100 MG Delayed Release Oral Tablet [Aldactone] Box of 50 by Continental	OMOP4777777	RxNorm Extension	Drug
Antihypertensive agent	36789531	Spironolactone 100 MG Delayed Release Oral Tablet [Aldactone] Box of 50	OMOP4777778	RxNorm Extension	Drug
Antihypertensive agent	36789533	Spironolactone 100 MG Delayed Release Oral Tablet [Aldactone] Box of 50 by PI-Pharma	OMOP4777779	RxNorm Extension	Drug
Antihypertensive agent	36789534	Spironolactone 100 MG Delayed Release Oral Tablet [Aldactone] Box of 30 by Continental	OMOP4777780	RxNorm Extension	Drug
Antihypertensive agent	36789535	Spironolactone 100 MG Delayed Release Oral Tablet [Aldactone] Box of 30	OMOP4777781	RxNorm Extension	Drug
Antihypertensive agent	36789536	Spironolactone 100 MG Delayed Release Oral Tablet Box of 100	OMOP4777783	RxNorm Extension	Drug
Antihypertensive agent	36789537	Spironolactone 100 MG Delayed Release Oral Tablet Box of 50	OMOP4777784	RxNorm Extension	Drug
Antihypertensive agent	36789538	Spironolactone 100 MG Delayed Release Oral Tablet Box of 30	OMOP4777785	RxNorm Extension	Drug
Antihypertensive agent	36789539	Spironolactone 100 MG Delayed Release Oral Tablet	OMOP4777786	RxNorm Extension	Drug
Antihypertensive agent	36789540	Spironolactone 25 MG Delayed Release Oral Tablet [Aldactone] Box of 50 by PI-Pharma	OMOP4777787	RxNorm Extension	Drug
Antihypertensive agent	36789623	Furosemide 10 MG/ML Intravenous Solution Box of 6	OMOP4777869	RxNorm Extension	Drug
Antihypertensive agent	36789624	Furosemide 10 MG/ML Intravenous Solution	OMOP4777870	RxNorm Extension	Drug
Antihypertensive agent	36789625	Furosemide Intravenous Solution	OMOP4777871	RxNorm Extension	Drug
Antihypertensive agent	36789754	Amlodipine 5 MG / atorvastatin 10 MG / Perindopril 5 MG Delayed Release Oral Tablet [Lipertance] Box of 90 by Servier	OMOP4778000	RxNorm Extension	Drug
Antihypertensive agent	36789755	Amlodipine 5 MG / atorvastatin 10 MG / Perindopril 5 MG Delayed Release Oral Tablet [Lipertance] Box of 90	OMOP4778001	RxNorm Extension	Drug
Antihypertensive agent	36789756	Amlodipine 5 MG / atorvastatin 10 MG / Perindopril 5 MG Delayed Release Oral Tablet [Lipertance] Box of 30 by Servier	OMOP4778002	RxNorm Extension	Drug
Antihypertensive agent	36789757	Amlodipine 5 MG / atorvastatin 10 MG / Perindopril 5 MG Delayed Release Oral Tablet [Lipertance] Box of 30	OMOP4778003	RxNorm Extension	Drug
Antihypertensive agent	36789758	Amlodipine 5 MG / atorvastatin 10 MG / Perindopril 5 MG Delayed Release Oral Tablet [Lipertance]	OMOP4778004	RxNorm Extension	Drug
Antihypertensive agent	36789759	Amlodipine 5 MG / atorvastatin 10 MG / Perindopril 5 MG Delayed Release Oral Tablet Box of 90	OMOP4778005	RxNorm Extension	Drug
Antihypertensive agent	36789760	Amlodipine 5 MG / atorvastatin 10 MG / Perindopril 5 MG Delayed Release Oral Tablet Box of 30	OMOP4778006	RxNorm Extension	Drug
Antihypertensive agent	36789761	Amlodipine 5 MG / atorvastatin 10 MG / Perindopril 5 MG Delayed Release Oral Tablet	OMOP4778007	RxNorm Extension	Drug
Antihypertensive agent	36789762	Amlodipine 5 MG / atorvastatin 10 MG / Perindopril 5 MG [Lipertance]	OMOP4778008	RxNorm Extension	Drug
Antihypertensive agent	36789763	Amlodipine 5 MG / atorvastatin 20 MG / Perindopril 5 MG Delayed Release Oral Tablet [Lipertance] Box of 90 by Servier	OMOP4778009	RxNorm Extension	Drug
Antihypertensive agent	36789764	Amlodipine 5 MG / atorvastatin 20 MG / Perindopril 5 MG Delayed Release Oral Tablet [Lipertance] Box of 90	OMOP4778010	RxNorm Extension	Drug
Antihypertensive agent	36789765	Amlodipine 5 MG / atorvastatin 20 MG / Perindopril 5 MG Delayed Release Oral Tablet [Lipertance] Box of 30 by Servier	OMOP4778011	RxNorm Extension	Drug
Antihypertensive agent	36789766	Amlodipine 5 MG / atorvastatin 20 MG / Perindopril 5 MG Delayed Release Oral Tablet [Lipertance] Box of 30	OMOP4778012	RxNorm Extension	Drug
Antihypertensive agent	36789767	Amlodipine 5 MG / atorvastatin 20 MG / Perindopril 5 MG Delayed Release Oral Tablet [Lipertance]	OMOP4778013	RxNorm Extension	Drug
Antihypertensive agent	36789768	Amlodipine 5 MG / atorvastatin 20 MG / Perindopril 5 MG Delayed Release Oral Tablet Box of 90	OMOP4778014	RxNorm Extension	Drug
Antihypertensive agent	36789769	Amlodipine 5 MG / atorvastatin 20 MG / Perindopril 5 MG Delayed Release Oral Tablet Box of 30	OMOP4778015	RxNorm Extension	Drug
Antihypertensive agent	36789770	Amlodipine 5 MG / atorvastatin 20 MG / Perindopril 5 MG Delayed Release Oral Tablet	OMOP4778016	RxNorm Extension	Drug
Antihypertensive agent	36789771	Amlodipine 10 MG / atorvastatin 40 MG / Perindopril 10 MG Delayed Release Oral Tablet [Lipertance] Box of 90 by Servier	OMOP4778017	RxNorm Extension	Drug
Antihypertensive agent	36789772	Amlodipine 10 MG / atorvastatin 40 MG / Perindopril 10 MG Delayed Release Oral Tablet [Lipertance] Box of 90	OMOP4778018	RxNorm Extension	Drug
Antihypertensive agent	36789773	Amlodipine 10 MG / atorvastatin 40 MG / Perindopril 10 MG Delayed Release Oral Tablet [Lipertance] Box of 30 by Servier	OMOP4778019	RxNorm Extension	Drug
Antihypertensive agent	36789774	Amlodipine 10 MG / atorvastatin 40 MG / Perindopril 10 MG Delayed Release Oral Tablet [Lipertance] Box of 30	OMOP4778020	RxNorm Extension	Drug
Antihypertensive agent	36789775	Amlodipine 10 MG / atorvastatin 40 MG / Perindopril 10 MG Delayed Release Oral Tablet [Lipertance]	OMOP4778021	RxNorm Extension	Drug
Antihypertensive agent	36789776	Amlodipine 10 MG / atorvastatin 40 MG / Perindopril 10 MG Delayed Release Oral Tablet Box of 90	OMOP4778022	RxNorm Extension	Drug
Antihypertensive agent	36789777	Amlodipine 10 MG / atorvastatin 40 MG / Perindopril 10 MG Delayed Release Oral Tablet Box of 30	OMOP4778023	RxNorm Extension	Drug
Antihypertensive agent	36789778	Amlodipine 10 MG / atorvastatin 40 MG / Perindopril 10 MG Delayed Release Oral Tablet	OMOP4778024	RxNorm Extension	Drug
Antihypertensive agent	36789779	Amlodipine 10 MG / atorvastatin 20 MG / Perindopril 10 MG Delayed Release Oral Tablet [Lipertance] Box of 90 by Servier	OMOP4778025	RxNorm Extension	Drug
Antihypertensive agent	36789780	Amlodipine 10 MG / atorvastatin 20 MG / Perindopril 10 MG Delayed Release Oral Tablet [Lipertance] Box of 90	OMOP4778026	RxNorm Extension	Drug
Antihypertensive agent	36789781	Amlodipine 10 MG / atorvastatin 20 MG / Perindopril 10 MG Delayed Release Oral Tablet [Lipertance] Box of 30 by Servier	OMOP4778027	RxNorm Extension	Drug
Antihypertensive agent	36789782	Amlodipine 10 MG / atorvastatin 20 MG / Perindopril 10 MG Delayed Release Oral Tablet [Lipertance] Box of 30	OMOP4778028	RxNorm Extension	Drug
Antihypertensive agent	36789783	Amlodipine 10 MG / atorvastatin 20 MG / Perindopril 10 MG Delayed Release Oral Tablet [Lipertance]	OMOP4778029	RxNorm Extension	Drug
Antihypertensive agent	36789784	Amlodipine 10 MG / atorvastatin 20 MG / Perindopril 10 MG Delayed Release Oral Tablet Box of 90	OMOP4778030	RxNorm Extension	Drug
Antihypertensive agent	36789785	Amlodipine 10 MG / atorvastatin 20 MG / Perindopril 10 MG Delayed Release Oral Tablet Box of 30	OMOP4778031	RxNorm Extension	Drug
Antihypertensive agent	36789786	Amlodipine 10 MG / atorvastatin 20 MG / Perindopril 10 MG Delayed Release Oral Tablet	OMOP4778032	RxNorm Extension	Drug
Antihypertensive agent	36789787	Amlodipine 10 MG / atorvastatin 20 MG / Perindopril 10 MG [Lipertance]	OMOP4778033	RxNorm Extension	Drug
Antihypertensive agent	36789788	Amlodipine 5 MG / atorvastatin 20 MG / Perindopril 10 MG Delayed Release Oral Tablet [Lipertance] Box of 90 by Servier	OMOP4778034	RxNorm Extension	Drug
Antihypertensive agent	36789789	Amlodipine 5 MG / atorvastatin 20 MG / Perindopril 10 MG Delayed Release Oral Tablet [Lipertance] Box of 90	OMOP4778035	RxNorm Extension	Drug
Antihypertensive agent	36789790	Amlodipine 5 MG / atorvastatin 20 MG / Perindopril 10 MG Delayed Release Oral Tablet [Lipertance] Box of 30 by Servier	OMOP4778036	RxNorm Extension	Drug
Antihypertensive agent	36789791	Amlodipine 5 MG / atorvastatin 20 MG / Perindopril 10 MG Delayed Release Oral Tablet [Lipertance] Box of 30	OMOP4778037	RxNorm Extension	Drug
Antihypertensive agent	36789792	Amlodipine 5 MG / atorvastatin 20 MG / Perindopril 10 MG Delayed Release Oral Tablet [Lipertance]	OMOP4778038	RxNorm Extension	Drug
Antihypertensive agent	36789793	Amlodipine 5 MG / atorvastatin 20 MG / Perindopril 10 MG Delayed Release Oral Tablet Box of 90	OMOP4778039	RxNorm Extension	Drug
Antihypertensive agent	36789794	Amlodipine 5 MG / atorvastatin 20 MG / Perindopril 10 MG Delayed Release Oral Tablet Box of 30	OMOP4778040	RxNorm Extension	Drug
Antihypertensive agent	36789795	Amlodipine 5 MG / atorvastatin 20 MG / Perindopril 10 MG Delayed Release Oral Tablet	OMOP4778041	RxNorm Extension	Drug
Antihypertensive agent	36789796	Amlodipine / atorvastatin / Perindopril Delayed Release Oral Tablet [Lipertance]	OMOP4778042	RxNorm Extension	Drug
Antihypertensive agent	36790172	Felodipine 5 MG / Ramipril 5 MG Extended Release Oral Tablet [Tazko] Box of 98 by Impexeco	OMOP4778413	RxNorm Extension	Drug
Antihypertensive agent	36790173	Felodipine 5 MG / Ramipril 5 MG Extended Release Oral Tablet [Tazko] Box of 98 by Sanofi	OMOP4778414	RxNorm Extension	Drug
Antihypertensive agent	36790174	Felodipine 5 MG / Ramipril 5 MG Extended Release Oral Tablet [Tazko] Box of 98	OMOP4778415	RxNorm Extension	Drug
Antihypertensive agent	36790175	Felodipine 5 MG / Ramipril 5 MG Extended Release Oral Tablet [Tazko] Box of 28 by Sanofi	OMOP4778416	RxNorm Extension	Drug
Antihypertensive agent	36790176	Felodipine 5 MG / Ramipril 5 MG Extended Release Oral Tablet [Tazko] Box of 28	OMOP4778417	RxNorm Extension	Drug
Antihypertensive agent	36790177	Felodipine 5 MG / Ramipril 5 MG Extended Release Oral Tablet [Tazko]	OMOP4778418	RxNorm Extension	Drug
Antihypertensive agent	36790178	Felodipine 5 MG / Ramipril 5 MG Extended Release Oral Tablet Box of 98	OMOP4778419	RxNorm Extension	Drug
Antihypertensive agent	36790179	Felodipine / Ramipril Extended Release Oral Tablet [Tazko]	OMOP4778420	RxNorm Extension	Drug
Antihypertensive agent	36790180	Felodipine 10 MG / Metoprolol 100 MG Extended Release Oral Tablet [Logimat] Box of 28 by Astrazeneca	OMOP4778421	RxNorm Extension	Drug
Antihypertensive agent	36790181	Felodipine 10 MG / Metoprolol 100 MG Extended Release Oral Tablet [Logimat] Box of 28	OMOP4778422	RxNorm Extension	Drug
Antihypertensive agent	36790182	Felodipine 10 MG / Metoprolol 100 MG Extended Release Oral Tablet [Logimat]	OMOP4778423	RxNorm Extension	Drug
Antihypertensive agent	36790183	Felodipine 10 MG / Metoprolol 100 MG Extended Release Oral Tablet Box of 28	OMOP4778424	RxNorm Extension	Drug
Antihypertensive agent	36790184	Felodipine 10 MG / Metoprolol 100 MG Extended Release Oral Tablet	OMOP4778425	RxNorm Extension	Drug
Antihypertensive agent	36790185	Felodipine 5 MG / Metoprolol 47.5 MG Extended Release Oral Tablet [Logimat] Box of 28 by Astrazeneca	OMOP4778426	RxNorm Extension	Drug
Antihypertensive agent	36790186	Felodipine 10 MG Extended Release Oral Tablet [Felodipin Sandoz] Box of 100 by Sandoz	OMOP4778427	RxNorm Extension	Drug
Antihypertensive agent	36790187	Felodipine 10 MG Extended Release Oral Tablet [Felodipin Sandoz] Box of 30 by Sandoz	OMOP4778428	RxNorm Extension	Drug
Antihypertensive agent	36790188	Felodipine 10 MG Extended Release Oral Tablet [Felodipin Sandoz] Box of 30	OMOP4778429	RxNorm Extension	Drug
Antihypertensive agent	36790189	Felodipine 10 MG Extended Release Oral Tablet [Felodipine EG] Box of 98 by Eurogenerics	OMOP4778430	RxNorm Extension	Drug
Antihypertensive agent	36790190	Felodipine 10 MG Extended Release Oral Tablet [Felodipine EG] Box of 98	OMOP4778431	RxNorm Extension	Drug
Antihypertensive agent	36790191	Felodipine 10 MG Extended Release Oral Tablet [Felodipine EG] Box of 28 by Eurogenerics	OMOP4778432	RxNorm Extension	Drug
Antihypertensive agent	36790192	Felodipine 10 MG Extended Release Oral Tablet [Felodipine EG] Box of 28	OMOP4778433	RxNorm Extension	Drug
Antihypertensive agent	36790193	Felodipine 10 MG Extended Release Oral Tablet [Felodipine EG]	OMOP4778434	RxNorm Extension	Drug
Antihypertensive agent	36790194	Felodipine 5 MG Extended Release Oral Tablet [Felodipin Sandoz] Box of 100 by Sandoz	OMOP4778435	RxNorm Extension	Drug
Antihypertensive agent	36790195	Felodipine 5 MG Extended Release Oral Tablet [Felodipine EG] Box of 98 by Eurogenerics	OMOP4778436	RxNorm Extension	Drug
Antihypertensive agent	36790196	Felodipine 5 MG Extended Release Oral Tablet [Felodipine EG] Box of 98	OMOP4778437	RxNorm Extension	Drug
Antihypertensive agent	36790197	Felodipine 5 MG Extended Release Oral Tablet [Felodipine EG] Box of 28 by Eurogenerics	OMOP4778438	RxNorm Extension	Drug
Antihypertensive agent	36790198	Felodipine 5 MG Extended Release Oral Tablet [Felodipine EG] Box of 28	OMOP4778439	RxNorm Extension	Drug
Antihypertensive agent	36790199	Felodipine 5 MG Extended Release Oral Tablet [Felodipine EG]	OMOP4778440	RxNorm Extension	Drug
Antihypertensive agent	36790200	Felodipine Extended Release Oral Tablet [Felodipine EG]	OMOP4778441	RxNorm Extension	Drug
Antihypertensive agent	36790232	carvedilol 6.25 MG Oral Tablet [KREDEX] Box of 56 by Bepharbel	OMOP4778474	RxNorm Extension	Drug
Antihypertensive agent	36790233	carvedilol 6.25 MG Delayed Release Oral Tablet [CARVEDILOL MYLAN] Box of 56 by Mylan	OMOP4778475	RxNorm Extension	Drug
Antihypertensive agent	36790234	carvedilol 6.25 MG Delayed Release Oral Tablet [CARVEDILOL MYLAN] Box of 56	OMOP4778476	RxNorm Extension	Drug
Antihypertensive agent	36790235	carvedilol 25 MG Oral Tablet [KREDEX] Box of 56 by Bepharbel	OMOP4778477	RxNorm Extension	Drug
Antihypertensive agent	36790236	carvedilol 25 MG Delayed Release Oral Tablet [CARVEDILOL MYLAN] Box of 56 by Mylan	OMOP4778478	RxNorm Extension	Drug
Antihypertensive agent	36790237	carvedilol 25 MG Delayed Release Oral Tablet [CARVEDILOL MYLAN] Box of 56	OMOP4778479	RxNorm Extension	Drug
Antihypertensive agent	36808537	0.2 ML latanoprost 0.05 MG/ML / Timolol 5 MG/ML Ophthalmic Solution	OMOP4822580	RxNorm Extension	Drug
Antihypertensive agent	36808538	0.2 ML latanoprost 0.05 MG/ML / Timolol 5 MG/ML Ophthalmic Solution Box of 30 by Thea	OMOP4822581	RxNorm Extension	Drug
Antihypertensive agent	36808540	0.2 ML latanoprost 0.05 MG/ML / Timolol 5 MG/ML Ophthalmic Solution Box of 30	OMOP4822583	RxNorm Extension	Drug
Antihypertensive agent	36808541	0.2 ML latanoprost 0.05 MG/ML / Timolol 5 MG/ML Ophthalmic Solution by Thea	OMOP4822584	RxNorm Extension	Drug
Antihypertensive agent	36808719	1000 MG Diltiazem 0.02 MG/MG Topical Gel	OMOP4822761	RxNorm Extension	Drug
Antihypertensive agent	36808770	100 ML Clonidine 0.01 MG/ML Oral Solution by Alliance	OMOP4822812	RxNorm Extension	Drug
Antihypertensive agent	36808780	100 ML Captopril 5 MG/ML Oral Solution by Alliance	OMOP4822821	RxNorm Extension	Drug
Antihypertensive agent	36808785	100 ML Captopril 5 MG/ML Oral Solution by Thame	OMOP4822826	RxNorm Extension	Drug
Antihypertensive agent	36808791	100 ML Clonidine 0.01 MG/ML Oral Solution by A A H	OMOP4822832	RxNorm Extension	Drug
Antihypertensive agent	36808808	100 ML Captopril 1 MG/ML Oral Solution by Almus	OMOP4822849	RxNorm Extension	Drug
Antihypertensive agent	36808817	100 ML Clonidine 0.01 MG/ML Oral Solution by Thame	OMOP4822857	RxNorm Extension	Drug
Antihypertensive agent	36808821	100 ML Captopril 1 MG/ML Oral Solution by Alliance	OMOP4822862	RxNorm Extension	Drug
Antihypertensive agent	36808837	100 ML Captopril 1 MG/ML Oral Solution by BCM Specials	OMOP4822878	RxNorm Extension	Drug
Antihypertensive agent	36808842	100 ML Captopril 1 MG/ML Oral Solution by Thame	OMOP4822883	RxNorm Extension	Drug
Antihypertensive agent	36808852	100 ML Captopril 5 MG/ML Oral Solution by BCM Specials	OMOP4822892	RxNorm Extension	Drug
Antihypertensive agent	36808858	100 ML Captopril 5 MG/ML Oral Solution by Almus	OMOP4822898	RxNorm Extension	Drug
Antihypertensive agent	36808929	10 ML dorzolamide 20 MG/ML / Timolol 5 MG/ML Ophthalmic Solution [Cosopt] by Santen	OMOP4822968	RxNorm Extension	Drug
Antihypertensive agent	36808973	10 ML esmolol 10 MG/ML Injectable Solution Box of 10 by Consilient	OMOP4823010	RxNorm Extension	Drug
Antihypertensive agent	36808976	10 ML esmolol 10 MG/ML Injectable Solution by Consilient	OMOP4823013	RxNorm Extension	Drug
Antihypertensive agent	36808991	10 ML dorzolamide 20 MG/ML / Timolol 5 MG/ML Ophthalmic Solution [Cosopt]	OMOP4823030	RxNorm Extension	Drug
Antihypertensive agent	36809009	120000 MG Minoxidil 0.05 MG/MG Rectal Foam [Regaine]	OMOP4823048	RxNorm Extension	Drug
Antihypertensive agent	36809010	120000 MG Minoxidil 0.05 MG/MG Topical Foam [Regaine] by Mcneil	OMOP4823049	RxNorm Extension	Drug
Antihypertensive agent	36809012	120000 MG Minoxidil 0.05 MG/MG Rectal Foam	OMOP4823051	RxNorm Extension	Drug
Antihypertensive agent	36809013	120000 MG Minoxidil 0.05 MG/MG Topical Foam	OMOP4823052	RxNorm Extension	Drug
Antihypertensive agent	36809015	120000 MG Minoxidil 0.05 MG/MG Rectal Foam [Regaine] by Mcneil	OMOP4823054	RxNorm Extension	Drug
Antihypertensive agent	36809018	120000 MG Minoxidil 0.05 MG/MG Topical Foam [Regaine]	OMOP4823057	RxNorm Extension	Drug
Antihypertensive agent	36809095	150 ML Furosemide 8 MG/ML Oral Solution by AMCo	OMOP4823133	RxNorm Extension	Drug
Antihypertensive agent	36809105	150 ML Amlodipine 1 MG/ML Oral Suspension by Essential	OMOP4823142	RxNorm Extension	Drug
Antihypertensive agent	36809107	150 ML Amlodipine 1 MG/ML Oral Suspension	OMOP4823144	RxNorm Extension	Drug
Antihypertensive agent	36809110	150 ML Furosemide 4 MG/ML Oral Solution by AMCo	OMOP4823147	RxNorm Extension	Drug
Antihypertensive agent	36809128	150 ML Furosemide 10 MG/ML Oral Solution by AMCo	OMOP4823166	RxNorm Extension	Drug
Antihypertensive agent	36809510	2.5 ML latanoprost 0.05 MG/ML / Timolol 5 MG/ML Ophthalmic Solution [Medox]	OMOP4823546	RxNorm Extension	Drug
Antihypertensive agent	36809527	2.5 ML latanoprost 0.05 MG/ML / Timolol 5 MG/ML Ophthalmic Solution [Medox] by Medicom	OMOP4823564	RxNorm Extension	Drug
Antihypertensive agent	36809679	300 ML Atenolol 5 MG/ML Oral Solution by Essential Generics	OMOP4823715	RxNorm Extension	Drug
Antihypertensive agent	36810053	5 ML dorzolamide 20 MG/ML / Timolol 5 MG/ML Ophthalmic Solution by Medicom	OMOP4824089	RxNorm Extension	Drug
Antihypertensive agent	36810329	candesartan 8 MG Oral Tablet Box of 28 by Xiromed	OMOP4824361	RxNorm Extension	Drug
Antihypertensive agent	36810352	Captopril 5 MG/ML Oral Solution by Almus	OMOP4824385	RxNorm Extension	Drug
Antihypertensive agent	36810379	Losartan 100 MG Oral Tablet by Medreich	OMOP4824413	RxNorm Extension	Drug
Antihypertensive agent	36810386	Captopril 1 MG/ML Oral Solution by BCM Specials	OMOP4824422	RxNorm Extension	Drug
Antihypertensive agent	36810436	Furosemide 20 MG Oral Tablet Box of 28 by Ennogen	OMOP4824471	RxNorm Extension	Drug
Antihypertensive agent	36810447	Hydrochlorothiazide 12.5 MG / Losartan 50 MG Oral Tablet by Xiromed	OMOP4824482	RxNorm Extension	Drug
Antihypertensive agent	36810474	candesartan 8 MG Oral Tablet by Xiromed	OMOP4824509	RxNorm Extension	Drug
Antihypertensive agent	36810488	valsartan 80 MG Oral Tablet by Crescent	OMOP4824523	RxNorm Extension	Drug
Antihypertensive agent	36810497	latanoprost / Timolol Ophthalmic Solution [Medox]	OMOP4824532	RxNorm Extension	Drug
Antihypertensive agent	36810574	Captopril 5 MG/ML Oral Solution by BCM Specials	OMOP4824609	RxNorm Extension	Drug
Antihypertensive agent	36810577	candesartan 16 MG Oral Tablet by Xiromed	OMOP4824612	RxNorm Extension	Drug
Antihypertensive agent	36810662	Hydralazine 50 MG Oral Tablet by Morningside	OMOP4824699	RxNorm Extension	Drug
Antihypertensive agent	36810775	Amlodipine 10 MG Oral Tablet by AMCo	OMOP4824811	RxNorm Extension	Drug
Antihypertensive agent	36810827	Losartan 50 MG Oral Tablet Box of 28 by Xiromed	OMOP4824864	RxNorm Extension	Drug
Antihypertensive agent	36810828	Propranolol 160 MG Oral Tablet [Bedranol] by Ennogen	OMOP4824865	RxNorm Extension	Drug
Antihypertensive agent	36810856	Furosemide 20 MG Oral Tablet by Ennogen	OMOP4824892	RxNorm Extension	Drug
Antihypertensive agent	36810869	Sotalol 200 MG Oral Tablet [Beta-Cardone] by AMCo	OMOP4824905	RxNorm Extension	Drug
Antihypertensive agent	36810919	Captopril 1 MG/ML Oral Solution by Thame	OMOP4824955	RxNorm Extension	Drug
Antihypertensive agent	36810955	Captopril 1 MG/ML Oral Solution by Alliance	OMOP4824992	RxNorm Extension	Drug
Antihypertensive agent	36810958	Diltiazem 0.02 MG/MG Topical Gel	OMOP4824995	RxNorm Extension	Drug
Antihypertensive agent	36810974	Verapamil 80 MG Oral Tablet by Genesis	OMOP4825011	RxNorm Extension	Drug
Antihypertensive agent	36810984	Furosemide 20 MG Oral Tablet Box of 250 by Crescent	OMOP4825019	RxNorm Extension	Drug
Antihypertensive agent	36811014	Nifedipine 60 MG Extended Release Oral Tablet [Adanif XL] Box of 28 by AMCo	OMOP4825049	RxNorm Extension	Drug
Antihypertensive agent	36811037	Propranolol 10 MG Oral Tablet [Bedranol] Box of 28	OMOP4825074	RxNorm Extension	Drug
Antihypertensive agent	36811093	Doxazosin 8 MG Oral Tablet Box of 28 by Ennogen	OMOP4825130	RxNorm Extension	Drug
Antihypertensive agent	36811095	Hydrochlorothiazide 12.5 MG / Losartan 50 MG Oral Tablet Box of 28 by Xiromed	OMOP4825132	RxNorm Extension	Drug
Antihypertensive agent	36811125	Clonidine 0.01 MG/ML Oral Solution by Thame	OMOP4825162	RxNorm Extension	Drug
Antihypertensive agent	36811127	Hydrochlorothiazide 25 MG / Losartan 100 MG Oral Tablet Box of 28 by Xiromed	OMOP4825164	RxNorm Extension	Drug
Antihypertensive agent	36811173	Losartan 50 MG Oral Tablet Box of 28 by Medreich	OMOP4825210	RxNorm Extension	Drug
Antihypertensive agent	36811178	Doxazosin 4 MG Oral Tablet Box of 28 by Ennogen	OMOP4825215	RxNorm Extension	Drug
Antihypertensive agent	36811185	Amlodipine 5 MG Oral Tablet by AMCo	OMOP4825222	RxNorm Extension	Drug
Antihypertensive agent	36811345	irbesartan 300 MG Oral Tablet by Bristol Labs	OMOP4825383	RxNorm Extension	Drug
Antihypertensive agent	36811385	Methyldopa 250 MG Oral Tablet Box of 56 by Intrapharm	OMOP4825422	RxNorm Extension	Drug
Antihypertensive agent	36811441	Losartan 50 MG Oral Tablet by Xiromed	OMOP4825477	RxNorm Extension	Drug
Antihypertensive agent	36811470	Verapamil 120 MG Oral Tablet by Genesis	OMOP4825506	RxNorm Extension	Drug
Antihypertensive agent	36811476	Doxazosin 8 MG Oral Tablet by Ennogen	OMOP4825512	RxNorm Extension	Drug
Antihypertensive agent	36811494	Furosemide 8 MG/ML Oral Solution by AMCo	OMOP4825529	RxNorm Extension	Drug
Antihypertensive agent	36811508	Propranolol 80 MG Oral Tablet [Bedranol] Box of 56	OMOP4825543	RxNorm Extension	Drug
Antihypertensive agent	36811519	latanoprost 0.05 MG/ML / Timolol 5 MG/ML Ophthalmic Solution [Medox]	OMOP4825554	RxNorm Extension	Drug
Antihypertensive agent	36811536	candesartan 32 MG Oral Tablet by Xiromed	OMOP4825571	RxNorm Extension	Drug
Antihypertensive agent	36811560	Indapamide 1.5 MG Extended Release Oral Tablet [Alkapamid XL] by Rivopharm	OMOP4825594	RxNorm Extension	Drug
Antihypertensive agent	36811597	Captopril 5 MG/ML Oral Solution by Thame	OMOP4825632	RxNorm Extension	Drug
Antihypertensive agent	36811604	Losartan 12.5 MG Oral Tablet by Medreich	OMOP4825639	RxNorm Extension	Drug
Antihypertensive agent	36811607	telmisartan 80 MG Oral Tablet Box of 28 by Xiromed	OMOP4825642	RxNorm Extension	Drug
Antihypertensive agent	36811673	Losartan 100 MG Oral Tablet by Xiromed	OMOP4825707	RxNorm Extension	Drug
Antihypertensive agent	36811690	Doxazosin 2 MG Oral Tablet by Ennogen	OMOP4825724	RxNorm Extension	Drug
Antihypertensive agent	36811706	Verapamil 40 MG Oral Tablet Box of 84 by Genesis	OMOP4825740	RxNorm Extension	Drug
Antihypertensive agent	36811709	Hydrochlorothiazide 12.5 MG / telmisartan 80 MG Oral Tablet Box of 28 by Accord	OMOP4825743	RxNorm Extension	Drug
Antihypertensive agent	36811720	Propranolol 160 MG [Bedranol]	OMOP4825754	RxNorm Extension	Drug
Antihypertensive agent	36811742	Methyldopa 500 MG Oral Tablet Box of 56 by Intrapharm	OMOP4825776	RxNorm Extension	Drug
Antihypertensive agent	36811748	Hydralazine 50 MG Oral Tablet Box of 56 by Morningside	OMOP4825782	RxNorm Extension	Drug
Antihypertensive agent	36811752	Clonidine 0.01 MG/ML Oral Solution by A A H	OMOP4825786	RxNorm Extension	Drug
Antihypertensive agent	36811765	Propranolol 40 MG Oral Tablet [Bedranol] by Ennogen	OMOP4825799	RxNorm Extension	Drug
Antihypertensive agent	36811780	Methyldopa 250 MG Oral Tablet by Ennogen	OMOP4825814	RxNorm Extension	Drug
Antihypertensive agent	36811806	Furosemide 40 MG Oral Tablet by Ennogen	OMOP4825840	RxNorm Extension	Drug
Antihypertensive agent	36811833	Furosemide 4 MG/ML Oral Solution by AMCo	OMOP4825867	RxNorm Extension	Drug
Antihypertensive agent	36811893	irbesartan 300 MG Oral Tablet Box of 28 by Bristol Labs	OMOP4825928	RxNorm Extension	Drug
Antihypertensive agent	36811933	Losartan 12.5 MG Oral Tablet Box of 28 by Medreich	OMOP4825968	RxNorm Extension	Drug
Antihypertensive agent	36811983	Amlodipine 1 MG/ML Oral Suspension by Essential	OMOP4826017	RxNorm Extension	Drug
Antihypertensive agent	36812035	valsartan 40 MG Oral Capsule Box of 28 by Crescent	OMOP4826069	RxNorm Extension	Drug
Antihypertensive agent	36812057	Methyldopa 500 MG Oral Tablet Box of 56 by Ennogen	OMOP4826090	RxNorm Extension	Drug
Antihypertensive agent	36812075	Nifedipine 60 MG Extended Release Oral Tablet [Adanif XL] by AMCo	OMOP4826107	RxNorm Extension	Drug
Antihypertensive agent	36812091	Losartan 25 MG Oral Tablet Box of 28 by Xiromed	OMOP4826123	RxNorm Extension	Drug
Antihypertensive agent	36812102	Propranolol 160 MG Oral Tablet [Bedranol]	OMOP4826133	RxNorm Extension	Drug
Antihypertensive agent	36812106	telmisartan 40 MG Oral Tablet by Xiromed	OMOP4826137	RxNorm Extension	Drug
Antihypertensive agent	36812150	Nifedipine 30 MG Extended Release Oral Tablet [Adanif XL] by AMCo	OMOP4826184	RxNorm Extension	Drug
Antihypertensive agent	36812152	valsartan 160 MG Oral Tablet by Crescent	OMOP4826334	RxNorm Extension	Drug
Antihypertensive agent	36812154	valsartan 40 MG Oral Capsule by Crescent	OMOP4826187	RxNorm Extension	Drug
Antihypertensive agent	36812167	Amlodipine 5 MG Oral Tablet Box of 28 by AMCo	OMOP4826200	RxNorm Extension	Drug
Antihypertensive agent	36812180	Furosemide 10 MG/ML Oral Solution by AMCo	OMOP4826213	RxNorm Extension	Drug
Antihypertensive agent	36812199	eplerenone 25 MG Oral Tablet by Tillomed	OMOP4826232	RxNorm Extension	Drug
Antihypertensive agent	36812227	eplerenone 50 MG Oral Tablet by Tillomed	OMOP4826260	RxNorm Extension	Drug
Antihypertensive agent	36812284	Verapamil 120 MG Oral Tablet Box of 28 by Genesis	OMOP4826317	RxNorm Extension	Drug
Antihypertensive agent	36812289	Sotalol 80 MG Oral Tablet [Sotacor] Box of 28 by Cheplapharm	OMOP4826322	RxNorm Extension	Drug
Antihypertensive agent	36812318	candesartan 16 MG Oral Tablet Box of 28 by Xiromed	OMOP4826352	RxNorm Extension	Drug
Antihypertensive agent	36812324	Labetalol 100 MG Oral Tablet by Tillomed	OMOP4826358	RxNorm Extension	Drug
Antihypertensive agent	36812337	Clonidine 0.01 MG/ML Oral Solution by Alliance	OMOP4826371	RxNorm Extension	Drug
Antihypertensive agent	36812338	Doxazosin 1 MG Oral Tablet Box of 28 by Ennogen	OMOP4826372	RxNorm Extension	Drug
Antihypertensive agent	36812339	Methyldopa 125 MG Oral Tablet by Ennogen	OMOP4826373	RxNorm Extension	Drug
Antihypertensive agent	36812345	Verapamil 40 MG Oral Tablet by Genesis	OMOP4826379	RxNorm Extension	Drug
Antihypertensive agent	36812371	Hydrochlorothiazide 12.5 MG / telmisartan 80 MG Oral Tablet by Accord	OMOP4826405	RxNorm Extension	Drug
Antihypertensive agent	36812374	telmisartan 20 MG Oral Tablet Box of 28 by Xiromed	OMOP4826408	RxNorm Extension	Drug
Antihypertensive agent	36812377	Diltiazem Topical Gel	OMOP4826411	RxNorm Extension	Drug
Antihypertensive agent	36812418	Labetalol 200 MG Oral Tablet by Tillomed	OMOP4826450	RxNorm Extension	Drug
Antihypertensive agent	36812433	Methyldopa 125 MG Oral Tablet Box of 56 by Ennogen	OMOP4826465	RxNorm Extension	Drug
Antihypertensive agent	36812472	telmisartan 20 MG Oral Tablet by Xiromed	OMOP4826506	RxNorm Extension	Drug
Antihypertensive agent	36812478	Hydralazine 25 MG Oral Tablet Box of 56 by Morningside	OMOP4826512	RxNorm Extension	Drug
Antihypertensive agent	36812487	Sotalol 80 MG Oral Tablet [Sotacor] Box of 30 by Cheplapharm	OMOP4826521	RxNorm Extension	Drug
Antihypertensive agent	36812540	Propranolol 10 MG Oral Tablet [Bedranol] by Ennogen	OMOP4826572	RxNorm Extension	Drug
Antihypertensive agent	36812555	Spironolactone 25 MG Oral Tablet Box of 500 by Accord	OMOP4826588	RxNorm Extension	Drug
Antihypertensive agent	36812589	Hydrochlorothiazide 25 MG / Losartan 100 MG Oral Tablet by Medreich	OMOP4826622	RxNorm Extension	Drug
Antihypertensive agent	36812667	Losartan 25 MG Oral Tablet Box of 28 by Medreich	OMOP4826700	RxNorm Extension	Drug
Antihypertensive agent	36812693	Doxazosin 1 MG Oral Tablet by Ennogen	OMOP4826727	RxNorm Extension	Drug
Antihypertensive agent	36812711	Furosemide 40 MG Oral Tablet Box of 28 by Ennogen	OMOP4826745	RxNorm Extension	Drug
Antihypertensive agent	36812712	dorzolamide 20 MG/ML / Timolol 5 MG/ML Ophthalmic Solution by Medicom	OMOP4826746	RxNorm Extension	Drug
Antihypertensive agent	36812738	Captopril 1 MG/ML Oral Solution by Almus	OMOP4826771	RxNorm Extension	Drug
Antihypertensive agent	36812742	Doxazosin 2 MG Oral Tablet Box of 28 by Ennogen	OMOP4826775	RxNorm Extension	Drug
Antihypertensive agent	36812763	irbesartan 150 MG Oral Tablet by Bristol Labs	OMOP4826796	RxNorm Extension	Drug
Antihypertensive agent	36812843	Indapamide 1.5 MG Extended Release Oral Tablet [Alkapamid XL] Box of 30 by Rivopharm	OMOP4826876	RxNorm Extension	Drug
Antihypertensive agent	36812897	Losartan 100 MG Oral Tablet Box of 28 by Xiromed	OMOP4826932	RxNorm Extension	Drug
Antihypertensive agent	36812901	Methyldopa 250 MG Oral Tablet by Intrapharm	OMOP4826936	RxNorm Extension	Drug
Antihypertensive agent	36812916	Sotalol 200 MG Oral Tablet [Beta-Cardone] Box of 28 by AMCo	OMOP4826951	RxNorm Extension	Drug
Antihypertensive agent	36812933	Methyldopa 250 MG Oral Tablet Box of 56 by Ennogen	OMOP4826967	RxNorm Extension	Drug
Antihypertensive agent	36812955	Propranolol 160 MG Oral Tablet [Bedranol] Box of 56	OMOP4826989	RxNorm Extension	Drug
Antihypertensive agent	36812988	Hydrochlorothiazide 12.5 MG / Losartan 100 MG Oral Tablet Box of 28 by Medreich	OMOP4827022	RxNorm Extension	Drug
Antihypertensive agent	36812995	Methyldopa 125 MG Oral Tablet Box of 56 by Bristol Labs	OMOP4827029	RxNorm Extension	Drug
Antihypertensive agent	36813009	Losartan 100 MG Oral Tablet Box of 28 by Medreich	OMOP4827043	RxNorm Extension	Drug
Antihypertensive agent	36813010	Propranolol 40 MG Oral Tablet [Bedranol] Box of 28	OMOP4827044	RxNorm Extension	Drug
Antihypertensive agent	36813078	valsartan 80 MG Oral Tablet Box of 28 by Crescent	OMOP4827112	RxNorm Extension	Drug
Antihypertensive agent	36813186	eplerenone 25 MG Oral Tablet Box of 28 by Tillomed	OMOP4827219	RxNorm Extension	Drug
Antihypertensive agent	36813210	valsartan 160 MG Oral Tablet Box of 28 by Crescent	OMOP4827243	RxNorm Extension	Drug
Antihypertensive agent	36813307	irbesartan 75 MG Oral Tablet Box of 28 by Bristol Labs	OMOP4827341	RxNorm Extension	Drug
Antihypertensive agent	36813367	Hydrochlorothiazide 12.5 MG / Losartan 50 MG Oral Tablet Box of 28 by Medreich	OMOP4827401	RxNorm Extension	Drug
Antihypertensive agent	36813368	latanoprost 0.05 MG/ML / Timolol 5 MG/ML Ophthalmic Solution [Medox] by Medicom	OMOP4827402	RxNorm Extension	Drug
Antihypertensive agent	36813380	Verapamil 80 MG Oral Tablet Box of 84 by Genesis	OMOP4827414	RxNorm Extension	Drug
Antihypertensive agent	36813409	irbesartan 75 MG Oral Tablet by Bristol Labs	OMOP4827442	RxNorm Extension	Drug
Antihypertensive agent	36813472	Labetalol 200 MG Oral Tablet Box of 56 by Tillomed	OMOP4827504	RxNorm Extension	Drug
Antihypertensive agent	36813478	Hydrochlorothiazide 12.5 MG / Losartan 50 MG Oral Tablet Box of 28 by Crescent	OMOP4827510	RxNorm Extension	Drug
Antihypertensive agent	36813499	olmesartan 40 MG Oral Tablet Box of 28 by Accord	OMOP4827531	RxNorm Extension	Drug
Antihypertensive agent	36813515	Methyldopa 500 MG Oral Tablet by Ennogen	OMOP4827546	RxNorm Extension	Drug
Antihypertensive agent	36813540	valsartan 80 MG Oral Capsule by Crescent	OMOP4827571	RxNorm Extension	Drug
Antihypertensive agent	36813553	Sotalol 80 MG Oral Tablet [Sotacor] by Cheplapharm	OMOP4827587	RxNorm Extension	Drug
Antihypertensive agent	36813559	Hydrochlorothiazide 12.5 MG / Losartan 50 MG Oral Tablet by Medreich	OMOP4827593	RxNorm Extension	Drug
Antihypertensive agent	36813568	Methyldopa 500 MG Oral Tablet by Intrapharm	OMOP4827602	RxNorm Extension	Drug
Antihypertensive agent	36813594	eplerenone 50 MG Oral Tablet by Xiromed	OMOP4827628	RxNorm Extension	Drug
Antihypertensive agent	36813652	Furosemide 40 MG Oral Tablet Box of 250 by Alliance	OMOP4827687	RxNorm Extension	Drug
Antihypertensive agent	36813656	valsartan 160 MG Oral Capsule by Crescent	OMOP4827691	RxNorm Extension	Drug
Antihypertensive agent	36813703	telmisartan 80 MG Oral Tablet by Xiromed	OMOP4827740	RxNorm Extension	Drug
Antihypertensive agent	36813715	eplerenone 50 MG Oral Tablet Box of 28 by Tillomed	OMOP4827752	RxNorm Extension	Drug
Antihypertensive agent	36813719	eplerenone 25 MG Oral Tablet Box of 30 by Xiromed	OMOP4827756	RxNorm Extension	Drug
Antihypertensive agent	36813773	eplerenone 50 MG Oral Tablet Box of 30 by Xiromed	OMOP4827810	RxNorm Extension	Drug
Antihypertensive agent	36813794	Labetalol 100 MG Oral Tablet Box of 56 by Tillomed	OMOP4827831	RxNorm Extension	Drug
Antihypertensive agent	36813804	Atenolol 5 MG/ML Oral Solution by Essential Generics	OMOP4827841	RxNorm Extension	Drug
Antihypertensive agent	36813817	Hydrochlorothiazide 12.5 MG / Losartan 50 MG Oral Tablet by Crescent	OMOP4827854	RxNorm Extension	Drug
Antihypertensive agent	36813821	Methyldopa 125 MG Oral Tablet by Bristol Labs	OMOP4827858	RxNorm Extension	Drug
Antihypertensive agent	36813826	Hydrochlorothiazide 25 MG / Losartan 100 MG Oral Tablet Box of 28 by Medreich	OMOP4827864	RxNorm Extension	Drug
Antihypertensive agent	36813830	eplerenone 25 MG Oral Tablet by Xiromed	OMOP4827868	RxNorm Extension	Drug
Antihypertensive agent	36813836	candesartan 32 MG Oral Tablet Box of 28 by Xiromed	OMOP4828113	RxNorm Extension	Drug
Antihypertensive agent	36813844	valsartan 80 MG Oral Capsule Box of 28 by Crescent	OMOP4827881	RxNorm Extension	Drug
Antihypertensive agent	36813870	Nifedipine 30 MG Extended Release Oral Tablet [Adanif XL] Box of 28 by AMCo	OMOP4827907	RxNorm Extension	Drug
Antihypertensive agent	36813893	Captopril 5 MG/ML Oral Solution by Alliance	OMOP4827929	RxNorm Extension	Drug
Antihypertensive agent	36813905	Losartan 25 MG Oral Tablet by Medreich	OMOP4827941	RxNorm Extension	Drug
Antihypertensive agent	36813912	Propranolol 80 MG Oral Tablet [Bedranol] Box of 56 by Ennogen	OMOP4827948	RxNorm Extension	Drug
Antihypertensive agent	36813948	Losartan 25 MG Oral Tablet by Xiromed	OMOP4827981	RxNorm Extension	Drug
Antihypertensive agent	36813999	valsartan 160 MG Oral Capsule Box of 28 by Crescent	OMOP4828034	RxNorm Extension	Drug
Antihypertensive agent	36814060	Propranolol 80 MG Oral Tablet [Bedranol] by Ennogen	OMOP4828094	RxNorm Extension	Drug
Antihypertensive agent	36814072	latanoprost 0.05 MG/ML / Timolol 5 MG/ML Ophthalmic Solution Box of 30	OMOP4828106	RxNorm Extension	Drug
Antihypertensive agent	36814086	Hydrochlorothiazide 12.5 MG / Losartan 100 MG Oral Tablet by Medreich	OMOP4828123	RxNorm Extension	Drug
Antihypertensive agent	36814134	Hydrochlorothiazide 25 MG / Losartan 100 MG Oral Tablet by Xiromed	OMOP4828171	RxNorm Extension	Drug
Antihypertensive agent	36814169	Propranolol 10 MG Oral Tablet [Bedranol] Box of 28 by Ennogen	OMOP4828207	RxNorm Extension	Drug
Antihypertensive agent	36814177	Amlodipine 10 MG Oral Tablet Box of 28 by AMCo	OMOP4828217	RxNorm Extension	Drug
Antihypertensive agent	36814313	latanoprost 0.05 MG/ML / Timolol 5 MG/ML [Medox]	OMOP4828401	RxNorm Extension	Drug
Antihypertensive agent	36814398	Losartan 50 MG Oral Tablet by Medreich	OMOP4828436	RxNorm Extension	Drug
Antihypertensive agent	36814429	olmesartan 40 MG Oral Tablet by Accord	OMOP4828469	RxNorm Extension	Drug
Antihypertensive agent	36814432	Propranolol 40 MG Oral Tablet [Bedranol] Box of 28 by Ennogen	OMOP4828472	RxNorm Extension	Drug
Antihypertensive agent	36814463	telmisartan 40 MG Oral Tablet Box of 28 by Xiromed	OMOP4828503	RxNorm Extension	Drug
Antihypertensive agent	36814479	Doxazosin 4 MG Oral Tablet by Ennogen	OMOP4828519	RxNorm Extension	Drug
Antihypertensive agent	36814558	Propranolol 160 MG Oral Tablet [Bedranol] Box of 56 by Ennogen	OMOP4828598	RxNorm Extension	Drug
Antihypertensive agent	36814581	irbesartan 150 MG Oral Tablet Box of 28 by Bristol Labs	OMOP4828621	RxNorm Extension	Drug
Antihypertensive agent	36814620	Hydralazine 25 MG Oral Tablet by Morningside	OMOP4828660	RxNorm Extension	Drug
Antihypertensive agent	36879266	Enalapril 30 MG	OMOP1006447	RxNorm Extension	Drug
Antihypertensive agent	36879290	Amlodipine 13.9 MG Oral Tablet	OMOP996081	RxNorm Extension	Drug
Antihypertensive agent	36879299	Amlodipine 10 MG / Perindopril 10 MG [COVERAM]	OMOP1001627	RxNorm Extension	Drug
Antihypertensive agent	36879308	zofenopril 57.3 MG	OMOP998447	RxNorm Extension	Drug
Antihypertensive agent	36879349	VERATRUM ALBUM Preparation 6 X Oral Solution	OMOP1007136	RxNorm Extension	Drug
Antihypertensive agent	36879350	Spironolactone 75 MG Oral Tablet [Aldactone] Box of 100	OMOP990841	RxNorm Extension	Drug
Antihypertensive agent	36879457	eprosartan 491 MG	OMOP1000960	RxNorm Extension	Drug
Antihypertensive agent	36879533	urapidil 5.47 MG/ML	OMOP1006673	RxNorm Extension	Drug
Antihypertensive agent	36879625	Amlodipine 7 MG	OMOP998145	RxNorm Extension	Drug
Antihypertensive agent	36879917	clevidipine Injectable Suspension [Cleviprex]	OMOP990139	RxNorm Extension	Drug
Antihypertensive agent	36879939	Spironolactone 0.9 MG/ML Oral Suspension	OMOP992701	RxNorm Extension	Drug
Antihypertensive agent	36879985	Nimodipine 0.2 MG/ML Injectable Solution Box of 5	OMOP1000751	RxNorm Extension	Drug
Antihypertensive agent	36879986	Nifedipine 60 MG Extended Release Oral Tablet Box of 30	OMOP1000400	RxNorm Extension	Drug
Antihypertensive agent	36879994	Nicardipine 1 MG/ML Prefilled Syringe	OMOP988305	RxNorm Extension	Drug
Antihypertensive agent	36880050	Indapamide 0.625 MG / Perindopril 2.5 MG Oral Tablet	OMOP1004366	RxNorm Extension	Drug
Antihypertensive agent	36880189	Amlodipine 6.94 MG / Indapamide 1.5 MG Extended Release Oral Tablet	OMOP994123	RxNorm Extension	Drug
Antihypertensive agent	36880190	Amlodipine 5 MG / Perindopril 10 MG Oral Tablet	OMOP1001904	RxNorm Extension	Drug
Antihypertensive agent	36880191	Amlodipine 6.94 MG / Hydrochlorothiazide 12.5 MG / olmesartan 20 MG Oral Tablet	OMOP1004335	RxNorm Extension	Drug
Antihypertensive agent	36880259	Verapamil 120 MG Delayed Release Oral Tablet Box of 28	OMOP993193	RxNorm Extension	Drug
Antihypertensive agent	36880266	dorzolamide 25 MG/ML / Timolol 5 MG/ML Ophthalmic Solution	OMOP1001572	RxNorm Extension	Drug
Antihypertensive agent	36880267	brinzolamide 10 MG/ML / Timolol 5 MG/ML Ophthalmic Suspension	OMOP1001785	RxNorm Extension	Drug
Antihypertensive agent	36880311	esmolol 10 MG/ML Injectable Solution [Brevibloc]	OMOP989750	RxNorm Extension	Drug
Antihypertensive agent	36880330	VERATRUM ALBUM Preparation 15 X Oral Solution [Pertudoron]	OMOP993582	RxNorm Extension	Drug
Antihypertensive agent	36880355	Amlodipine 6.94 MG / Indapamide 1.5 MG Extended Release Oral Tablet [NATRIXAM]	OMOP989605	RxNorm Extension	Drug
Antihypertensive agent	36880356	Amlodipine 13.9 MG / Hydrochlorothiazide 12.5 MG / olmesartan 40 MG Oral Tablet [Sevikar]	OMOP994347	RxNorm Extension	Drug
Antihypertensive agent	36880357	Amlodipine 13.9 MG / Hydrochlorothiazide 25 MG / olmesartan 40 MG Oral Tablet [Sevikar]	OMOP1000834	RxNorm Extension	Drug
Antihypertensive agent	36880358	Amlodipine 6.94 MG / Hydrochlorothiazide 12.5 MG / olmesartan 20 MG Oral Tablet [Sevikar]	OMOP999428	RxNorm Extension	Drug
Antihypertensive agent	36880383	brinzolamide 10 MG/ML / Timolol 5 MG/ML Ophthalmic Suspension [Azarga]	OMOP988633	RxNorm Extension	Drug
Antihypertensive agent	36880463	Methyldopa 564 MG	OMOP992623	RxNorm Extension	Drug
Antihypertensive agent	36880470	Canrenoate 50 MG/ML	OMOP993353	RxNorm Extension	Drug
Antihypertensive agent	36880730	Perindopril 2.5 MG [Coversyl]	OMOP1004462	RxNorm Extension	Drug
Antihypertensive agent	36880731	Perindopril 10 MG [Coversyl]	OMOP992839	RxNorm Extension	Drug
Antihypertensive agent	36880732	Perindopril 5 MG [Coversyl]	OMOP991756	RxNorm Extension	Drug
Antihypertensive agent	36880741	zofenopril 15 MG [ZOFENIL]	OMOP990735	RxNorm Extension	Drug
Antihypertensive agent	36880745	Enalapril 10 MG [Renitec]	OMOP1003085	RxNorm Extension	Drug
Antihypertensive agent	36880746	Enalapril 40 MG [ENALAPRIL SANDOZ]	OMOP1003962	RxNorm Extension	Drug
Antihypertensive agent	36880758	VERATRUM ALBUM Preparation 6 X [Pertudoron]	OMOP1000285	RxNorm Extension	Drug
Antihypertensive agent	36880795	brimonidine 2 MG/ML / Timolol 7 MG/ML [Combigan]	OMOP995913	RxNorm Extension	Drug
Antihypertensive agent	36880815	Methyldopa Delayed Release Oral Tablet	OMOP1001147	RxNorm Extension	Drug
Antihypertensive agent	36880828	Losartan Oral Powder	OMOP1002179	RxNorm Extension	Drug
Antihypertensive agent	36880889	Bumetanide Prefilled Syringe [Burinex]	OMOP992002	RxNorm Extension	Drug
Antihypertensive agent	36880954	Nifedipine 30 MG Delayed Release Oral Tablet	OMOP1001971	RxNorm Extension	Drug
Antihypertensive agent	36880983	Methyldopa 500 MG Delayed Release Oral Tablet	OMOP988005	RxNorm Extension	Drug
Antihypertensive agent	36881021	Hydralazine 50 MG Oral Tablet Box of 100	OMOP994851	RxNorm Extension	Drug
Antihypertensive agent	36881022	Indapamide 1.25 MG / Perindopril 3.5 MG Oral Tablet	OMOP996387	RxNorm Extension	Drug
Antihypertensive agent	36881023	Perindopril 7 MG Oral Tablet	OMOP989526	RxNorm Extension	Drug
Antihypertensive agent	36881062	Enalapril 40 MG Oral Tablet	OMOP1003167	RxNorm Extension	Drug
Antihypertensive agent	36881092	Lisinopril 10 MG Oral Tablet Box of 84	OMOP996125	RxNorm Extension	Drug
Antihypertensive agent	36881117	clevidipine 0.5 MG/ML Injectable Suspension Box of 10	OMOP988087	RxNorm Extension	Drug
Antihypertensive agent	36881146	Amlodipine 5 MG / Perindopril 7 MG Oral Tablet Box of 30	OMOP990273	RxNorm Extension	Drug
Antihypertensive agent	36881147	Amlodipine 6.94 MG / Hydrochlorothiazide 25 MG / olmesartan 40 MG Oral Tablet	OMOP994872	RxNorm Extension	Drug
Antihypertensive agent	36881148	Amlodipine 2.78 MG/ML Oral Solution	OMOP1002308	RxNorm Extension	Drug
Antihypertensive agent	36881149	Amlodipine 12.8 MG Oral Tablet	OMOP997738	RxNorm Extension	Drug
Antihypertensive agent	36881228	Timolol 3.4 MG/ML Prefilled Applicator Box of 120	OMOP988659	RxNorm Extension	Drug
Antihypertensive agent	36881261	Nimodipine 0.2 MG/ML Prefilled Syringe [Nimotop]	OMOP997183	RxNorm Extension	Drug
Antihypertensive agent	36881274	Perindopril 5 MG Oral Tablet [Coversyl]	OMOP993083	RxNorm Extension	Drug
Antihypertensive agent	36881276	esmolol 250 MG/ML Injection [Brevibloc]	OMOP1005991	RxNorm Extension	Drug
Antihypertensive agent	36881277	esmolol 10 MG/ML Prefilled Syringe [Brevibloc]	OMOP994918	RxNorm Extension	Drug
Antihypertensive agent	36881284	Enalapril 30 MG Oral Tablet [ENALAPRIL SANDOZ]	OMOP994582	RxNorm Extension	Drug
Antihypertensive agent	36881285	Enalapril 40 MG Oral Tablet [ENALAPRIL SANDOZ]	OMOP1004586	RxNorm Extension	Drug
Antihypertensive agent	36881292	Hydrochlorothiazide 25 MG / olmesartan 40 MG Oral Tablet [Olmetec]	OMOP1003638	RxNorm Extension	Drug
Antihypertensive agent	36881295	Lisinopril 10 MG Oral Tablet [LISINOPRIL SANDOZ]	OMOP991690	RxNorm Extension	Drug
Antihypertensive agent	36881333	Amlodipine 6.94 MG / olmesartan 40 MG Oral Tablet [Sevikar]	OMOP996520	RxNorm Extension	Drug
Antihypertensive agent	36881420	irbesartan 344 MG	OMOP995899	RxNorm Extension	Drug
Antihypertensive agent	36881497	zofenopril 60 MG	OMOP1006489	RxNorm Extension	Drug
Antihypertensive agent	36881539	VERATRUM ALBUM Preparation 15 X	OMOP999708	RxNorm Extension	Drug
Antihypertensive agent	36881587	Captopril 4.5 MG/ML	OMOP1004214	RxNorm Extension	Drug
Antihypertensive agent	36881605	Betaxolol 5.6 MG/ML	OMOP1002356	RxNorm Extension	Drug
Antihypertensive agent	36881734	Amlodipine 5 MG / Perindopril 5 MG [COVERAM]	OMOP1007228	RxNorm Extension	Drug
Antihypertensive agent	36881735	Amlodipine 6.94 MG / Hydrochlorothiazide 25 MG / olmesartan 40 MG [Sevikar]	OMOP1000792	RxNorm Extension	Drug
Antihypertensive agent	36881787	Labetalol Delayed Release Oral Tablet	OMOP991270	RxNorm Extension	Drug
Antihypertensive agent	36881813	Chlorthalidone / Metoprolol Delayed Release Oral Tablet	OMOP993857	RxNorm Extension	Drug
Antihypertensive agent	36881824	Verapamil Injectable Solution	OMOP1000563	RxNorm Extension	Drug
Antihypertensive agent	36881856	Verapamil Delayed Release Oral Tablet [Isoptin]	OMOP1001138	RxNorm Extension	Drug
Antihypertensive agent	36881867	Sotalol 160 MG Oral Tablet Box of 60	OMOP1001236	RxNorm Extension	Drug
Antihypertensive agent	36881906	Oxprenolol 80 MG Delayed Release Oral Tablet	OMOP995623	RxNorm Extension	Drug
Antihypertensive agent	36881978	Losartan 75 MG Oral Tablet	OMOP997372	RxNorm Extension	Drug
Antihypertensive agent	36881982	esmolol 250 MG/ML Prefilled Syringe	OMOP1006516	RxNorm Extension	Drug
Antihypertensive agent	36882080	Chlorthalidone 20 MG / Oxprenolol 160 MG Delayed Release Oral Tablet	OMOP1005524	RxNorm Extension	Drug
Antihypertensive agent	36882129	Atropa belladona whole extract 3 X / Cinchona Pubescens Preparation 3 X / Dactylopius coccus whole extract 3 X / Drosera anglica extract 1 X / Ipecac 3 X / Mephitis mephitis anal gland fluid preparation 5 X / ... Oral Solution	OMOP1002928	RxNorm Extension	Drug
Antihypertensive agent	36882151	Verapamil 40 MG Delayed Release Oral Tablet	OMOP989444	RxNorm Extension	Drug
Antihypertensive agent	36882152	Verapamil 2.5 MG/ML Injectable Solution	OMOP988827	RxNorm Extension	Drug
Antihypertensive agent	36882190	Oxprenolol 160 MG Delayed Release Oral Tablet [Trasicor Retard]	OMOP1005053	RxNorm Extension	Drug
Antihypertensive agent	36882222	Enalapril 10 MG Oral Tablet [ENALAPRIL SANDOZ]	OMOP990281	RxNorm Extension	Drug
Antihypertensive agent	36882226	nebivolol 10 MG Oral Tablet [Nebilet]	OMOP1006135	RxNorm Extension	Drug
Antihypertensive agent	36882250	Amlodipine 5 MG / Perindopril 10 MG Oral Tablet [COVERAM]	OMOP990896	RxNorm Extension	Drug
Antihypertensive agent	36882251	Amlodipine 13.9 MG / olmesartan 40 MG Oral Tablet [Sevikar]	OMOP998992	RxNorm Extension	Drug
Antihypertensive agent	36882277	Verapamil 40 MG Delayed Release Oral Tablet [Isoptin]	OMOP1001286	RxNorm Extension	Drug
Antihypertensive agent	36882376	Amiloride 5.67 MG	OMOP990527	RxNorm Extension	Drug
Antihypertensive agent	36882442	Dihydralazine 29 MG	OMOP998251	RxNorm Extension	Drug
Antihypertensive agent	36882525	Amlodipine 1.39 MG/ML	OMOP1004430	RxNorm Extension	Drug
Antihypertensive agent	36882526	Amlodipine 2.78 MG/ML	OMOP990472	RxNorm Extension	Drug
Antihypertensive agent	36882587	Timolol 3.42 MG/ML	OMOP1002010	RxNorm Extension	Drug
Antihypertensive agent	36882627	Hydrochlorothiazide 25 MG / valsartan 320 MG [Co-Diovan]	OMOP988915	RxNorm Extension	Drug
Antihypertensive agent	36882671	Amlodipine 5 MG / Perindopril 10 MG [COVERAM]	OMOP994069	RxNorm Extension	Drug
Antihypertensive agent	36882672	Amlodipine 13.9 MG / Hydrochlorothiazide 25 MG / olmesartan 40 MG [Sevikar]	OMOP1003908	RxNorm Extension	Drug
Antihypertensive agent	36882701	Verapamil 240 MG [VERAPAMIL SANDOZ]	OMOP1001453	RxNorm Extension	Drug
Antihypertensive agent	36882712	Nimodipine Prefilled Syringe	OMOP1003980	RxNorm Extension	Drug
Antihypertensive agent	36882838	Nicardipine 1 MG/ML Prefilled Syringe Box of 5	OMOP1003680	RxNorm Extension	Drug
Antihypertensive agent	36882849	Metoprolol 1 MG/ML Injectable Solution	OMOP991047	RxNorm Extension	Drug
Antihypertensive agent	36882880	Hydrochlorothiazide 12.5 MG / irbesartan 344 MG Oral Tablet	OMOP993257	RxNorm Extension	Drug
Antihypertensive agent	36882881	Perindopril 3.5 MG Oral Tablet	OMOP999163	RxNorm Extension	Drug
Antihypertensive agent	36882886	Doxazosin 9.7 MG Extended Release Oral Tablet	OMOP1003288	RxNorm Extension	Drug
Antihypertensive agent	36882887	Doxazosin 2.42 MG Oral Tablet	OMOP1002683	RxNorm Extension	Drug
Antihypertensive agent	36882938	Hydrochlorothiazide 25 MG / Ramipril 10 MG Oral Tablet	OMOP994485	RxNorm Extension	Drug
Antihypertensive agent	36883002	candesartan 32 MG Oral Tablet Box of 30	OMOP1005305	RxNorm Extension	Drug
Antihypertensive agent	36883022	Amlodipine 6.94 MG Oral Tablet	OMOP996423	RxNorm Extension	Drug
Antihypertensive agent	36883126	eprosartan 491 MG Oral Tablet [Teveten]	OMOP994127	RxNorm Extension	Drug
Antihypertensive agent	36883211	Amlodipine 10 MG / Perindopril 10 MG Oral Tablet [COVERAM]	OMOP999418	RxNorm Extension	Drug
Antihypertensive agent	36883230	Verapamil 160 MG Oral Tablet [Isoptin]	OMOP1006025	RxNorm Extension	Drug
Antihypertensive agent	36883278	irbesartan 172 MG	OMOP997267	RxNorm Extension	Drug
Antihypertensive agent	36883297	telmisartan 30 MG	OMOP996137	RxNorm Extension	Drug
Antihypertensive agent	36883308	Methyldopa 283 MG	OMOP997363	RxNorm Extension	Drug
Antihypertensive agent	36883348	Doxazosin 9.68 MG	OMOP989479	RxNorm Extension	Drug
Antihypertensive agent	36883466	Bisoprolol 8.48 MG	OMOP1005378	RxNorm Extension	Drug
Antihypertensive agent	36883472	Amlodipine 3.47 MG	OMOP994236	RxNorm Extension	Drug
Antihypertensive agent	36883473	Amlodipine 12.8 MG	OMOP990490	RxNorm Extension	Drug
Antihypertensive agent	36883474	Amlodipine 6.94 MG	OMOP1001550	RxNorm Extension	Drug
Antihypertensive agent	36883572	Perindopril 7 MG [Coversyl]	OMOP989059	RxNorm Extension	Drug
Antihypertensive agent	36883582	zofenopril 60 MG [ZOFENIL]	OMOP992227	RxNorm Extension	Drug
Antihypertensive agent	36883597	Lisinopril 10 MG [LISINOPRIL SANDOZ]	OMOP993002	RxNorm Extension	Drug
Antihypertensive agent	36883622	Acebutolol 40 MG/ML [Sectral]	OMOP1002983	RxNorm Extension	Drug
Antihypertensive agent	36883635	Atropa belladona whole extract 3 X / Cinchona Pubescens Preparation 3 X / Dactylopius coccus whole extract 3 X / Drosera anglica extract 1 X / Ipecac 3 X / Mephitis mephitis anal gland fluid preparation 5 X / ... [Pertudoron]	OMOP1003607	RxNorm Extension	Drug
Antihypertensive agent	36883653	Verapamil 240 MG [Cordilox]	OMOP1005671	RxNorm Extension	Drug
Antihypertensive agent	36883654	Verapamil 160 MG [Isoptin]	OMOP1004288	RxNorm Extension	Drug
Antihypertensive agent	36883662	Oxprenolol Delayed Release Oral Tablet	OMOP996561	RxNorm Extension	Drug
Antihypertensive agent	36883734	esmolol Prefilled Syringe [Brevibloc]	OMOP1001489	RxNorm Extension	Drug
Antihypertensive agent	36883768	Sotalol 10 MG/ML Injection	OMOP990258	RxNorm Extension	Drug
Antihypertensive agent	36883806	Rauwolfia preparation 10 X Oral Suspension	OMOP993090	RxNorm Extension	Drug
Antihypertensive agent	36883807	Rauwolfia preparation 2 X Oral Suspension	OMOP1005291	RxNorm Extension	Drug
Antihypertensive agent	36883809	Oxprenolol 160 MG Delayed Release Oral Tablet	OMOP992919	RxNorm Extension	Drug
Antihypertensive agent	36883818	Nifedipine 30 MG Delayed Release Oral Tablet Box of 100	OMOP996719	RxNorm Extension	Drug
Antihypertensive agent	36883872	Doxazosin 4.85 MG Oral Tablet	OMOP988608	RxNorm Extension	Drug
Antihypertensive agent	36883873	Doxazosin 9.68 MG Oral Tablet	OMOP1005573	RxNorm Extension	Drug
Antihypertensive agent	36883910	zofenopril 15 MG Oral Tablet	OMOP991713	RxNorm Extension	Drug
Antihypertensive agent	36884000	Amlodipine 13.9 MG / atorvastatin 25.3 MG Oral Tablet	OMOP998047	RxNorm Extension	Drug
Antihypertensive agent	36884001	Amlodipine 13.9 MG / olmesartan 40 MG Oral Tablet	OMOP997184	RxNorm Extension	Drug
Antihypertensive agent	36884151	clevidipine 0.5 MG/ML Injectable Suspension [Cleviprex] Box of 10	OMOP988852	RxNorm Extension	Drug
Antihypertensive agent	36884321	Perindopril 1.7 MG	OMOP993177	RxNorm Extension	Drug
Antihypertensive agent	36884350	torsemide 50 MG	OMOP1004417	RxNorm Extension	Drug
Antihypertensive agent	36884525	Metoprolol 200 MG [METOPROLOL SANDOZ]	OMOP991079	RxNorm Extension	Drug
Antihypertensive agent	36884567	Amlodipine 6.94 MG / Hydrochlorothiazide 12.5 MG / olmesartan 40 MG [Sevikar]	OMOP1006868	RxNorm Extension	Drug
Antihypertensive agent	36884735	irbesartan 225 MG Oral Tablet	OMOP998837	RxNorm Extension	Drug
Antihypertensive agent	36884756	telmisartan 30 MG Oral Tablet	OMOP994881	RxNorm Extension	Drug
Antihypertensive agent	36884792	Indapamide 1.5 MG Oral Tablet	OMOP992659	RxNorm Extension	Drug
Antihypertensive agent	36884800	Amiloride 5.68 MG / Hydrochlorothiazide 50 MG Oral Tablet	OMOP1007026	RxNorm Extension	Drug
Antihypertensive agent	36884801	Perindopril 7 MG Oral Tablet Box of 30	OMOP990420	RxNorm Extension	Drug
Antihypertensive agent	36884806	Doxazosin 2.43 MG Oral Tablet	OMOP1006562	RxNorm Extension	Drug
Antihypertensive agent	36884845	Enalapril 10 MG Oral Tablet Box of 30	OMOP993003	RxNorm Extension	Drug
Antihypertensive agent	36884855	Diltiazem 240 MG Extended Release Oral Capsule Box of 30	OMOP999386	RxNorm Extension	Drug
Antihypertensive agent	36885068	trandolapril 4 MG Oral Capsule [Odrik]	OMOP994201	RxNorm Extension	Drug
Antihypertensive agent	36885113	Amlodipine 6.94 MG / olmesartan 20 MG Oral Tablet [Sevikar]	OMOP1002205	RxNorm Extension	Drug
Antihypertensive agent	36885142	Verapamil 240 MG Extended Release Oral Tablet [VERAPAMIL SANDOZ]	OMOP1000864	RxNorm Extension	Drug
Antihypertensive agent	36885146	dorzolamide 25 MG/ML / Timolol 5 MG/ML Ophthalmic Solution [Cosopt]	OMOP1002988	RxNorm Extension	Drug
Antihypertensive agent	36885204	eprosartan 736 MG	OMOP988902	RxNorm Extension	Drug
Antihypertensive agent	36885212	Rauwolfia preparation 10 X	OMOP998567	RxNorm Extension	Drug
Antihypertensive agent	36885221	Nifedipine 0.0499 MG/MG	OMOP994986	RxNorm Extension	Drug
Antihypertensive agent	36885387	Amlodipine 6.95 MG	OMOP992477	RxNorm Extension	Drug
Antihypertensive agent	36885388	Amlodipine 6.4 MG	OMOP990521	RxNorm Extension	Drug
Antihypertensive agent	36885389	Amlodipine 13.9 MG	OMOP991546	RxNorm Extension	Drug
Antihypertensive agent	36885465	Timolol 3.4 MG/ML	OMOP1000566	RxNorm Extension	Drug
Antihypertensive agent	36885481	Spironolactone 75 MG [Aldactone]	OMOP990898	RxNorm Extension	Drug
Antihypertensive agent	36885533	VERATRUM ALBUM Preparation 15 X [Pertudoron]	OMOP1000179	RxNorm Extension	Drug
Antihypertensive agent	36885567	Atenolol 100 MG [Co-tenidone]	OMOP1000117	RxNorm Extension	Drug
Antihypertensive agent	36885579	Propranolol Injectable Solution	OMOP1003714	RxNorm Extension	Drug
Antihypertensive agent	36885650	Nimodipine Prefilled Syringe [Nimotop]	OMOP990935	RxNorm Extension	Drug
Antihypertensive agent	36885674	brinzolamide / Timolol Ophthalmic Suspension [Azarga]	OMOP997829	RxNorm Extension	Drug
Antihypertensive agent	36885751	Minoxidil 50 MG/ML Topical Gel	OMOP998124	RxNorm Extension	Drug
Antihypertensive agent	36885785	Indapamide 2.5 MG Delayed Release Oral Tablet Box of 30	OMOP1000139	RxNorm Extension	Drug
Antihypertensive agent	36885793	Hydrochlorothiazide 12.5 MG / irbesartan 172 MG Oral Tablet	OMOP1006182	RxNorm Extension	Drug
Antihypertensive agent	36885794	Indapamide 2.5 MG / Perindopril 7 MG Oral Tablet	OMOP992711	RxNorm Extension	Drug
Antihypertensive agent	36885795	Perindopril 10 MG Oral Tablet Box of 100	OMOP1005193	RxNorm Extension	Drug
Antihypertensive agent	36885799	Losartan 2.5 MG/ML Oral Powder	OMOP988465	RxNorm Extension	Drug
Antihypertensive agent	36885803	Doxazosin 4.84 MG Oral Tablet	OMOP998373	RxNorm Extension	Drug
Antihypertensive agent	36885862	Ramipril 7.5 MG Oral Tablet	OMOP993316	RxNorm Extension	Drug
Antihypertensive agent	36885896	Clonidine 0.15 MG/ML Injection	OMOP991878	RxNorm Extension	Drug
Antihypertensive agent	36885942	Amlodipine 5 MG / Perindopril 10 MG Oral Tablet Box of 30	OMOP989067	RxNorm Extension	Drug
Antihypertensive agent	36886049	Indapamide 1.25 MG / Perindopril 5 MG Oral Tablet [Coversyl]	OMOP1005548	RxNorm Extension	Drug
Antihypertensive agent	36886059	Enalapril 10 MG Oral Tablet [Renitec]	OMOP994105	RxNorm Extension	Drug
Antihypertensive agent	36886095	Amlodipine 6.94 MG / Hydrochlorothiazide 25 MG / olmesartan 40 MG Oral Tablet [Sevikar]	OMOP1006023	RxNorm Extension	Drug
Antihypertensive agent	36886158	Spironolactone 0.9 MG/ML	OMOP998862	RxNorm Extension	Drug
Antihypertensive agent	36886253	Losartan 75 MG	OMOP992504	RxNorm Extension	Drug
Antihypertensive agent	36886283	Enalapril 15.3 MG	OMOP989725	RxNorm Extension	Drug
Antihypertensive agent	36886315	VERATRUM ALBUM Preparation 2 X	OMOP989460	RxNorm Extension	Drug
Antihypertensive agent	36886362	Amlodipine 6.42 MG	OMOP1004023	RxNorm Extension	Drug
Antihypertensive agent	36886458	eprosartan 491 MG [Teveten]	OMOP1004308	RxNorm Extension	Drug
Antihypertensive agent	36886474	Perindopril 3.5 MG [Coversyl]	OMOP1000475	RxNorm Extension	Drug
Antihypertensive agent	36886494	Hydrochlorothiazide 25 MG / olmesartan 40 MG [Olmetec]	OMOP991076	RxNorm Extension	Drug
Antihypertensive agent	36886515	Amlodipine 13.9 MG / Indapamide 1.5 MG [NATRIXAM]	OMOP1001113	RxNorm Extension	Drug
Antihypertensive agent	36886516	Amlodipine 6.94 MG / olmesartan 40 MG [Sevikar]	OMOP998945	RxNorm Extension	Drug
Antihypertensive agent	36886539	bovine hypophysis extract 7 X / Camphor 3 X / Prunus spinosa flower bud extract 5 X / skorodit 5 X / VERATRUM ALBUM Preparation 3 X [Skorodit Kreislauf]	OMOP1001605	RxNorm Extension	Drug
Antihypertensive agent	36886663	Spironolactone 75 MG Oral Tablet Box of 30	OMOP1005592	RxNorm Extension	Drug
Antihypertensive agent	36886724	Methyldopa 282 MG Oral Tablet	OMOP988988	RxNorm Extension	Drug
Antihypertensive agent	36886762	Doxazosin 8 MG Oral Tablet Box of 28	OMOP994758	RxNorm Extension	Drug
Antihypertensive agent	36886763	Doxazosin 2.47 MG Oral Tablet	OMOP1004775	RxNorm Extension	Drug
Antihypertensive agent	36886816	Diltiazem 300 MG Extended Release Oral Capsule Box of 30	OMOP989271	RxNorm Extension	Drug
Antihypertensive agent	36886820	Dihydralazine 29 MG Oral Tablet	OMOP1000005	RxNorm Extension	Drug
Antihypertensive agent	36886843	VERATRUM ALBUM Preparation 2 X Oral Suspension	OMOP1003214	RxNorm Extension	Drug
Antihypertensive agent	36886860	Chlorothiazide 45 MG/ML Oral Suspension	OMOP992775	RxNorm Extension	Drug
Antihypertensive agent	36886892	Amlodipine 10 MG / Perindopril 7 MG Oral Tablet Box of 30	OMOP999710	RxNorm Extension	Drug
Antihypertensive agent	36886958	trandolapril 4 MG / Verapamil 240 MG Extended Release Oral Tablet Box of 28	OMOP989971	RxNorm Extension	Drug
Antihypertensive agent	36886965	Timolol 3.42 MG/ML Prefilled Applicator Box of 60	OMOP992870	RxNorm Extension	Drug
Antihypertensive agent	36887011	Perindopril 10 MG Oral Tablet [Coversyl]	OMOP1006317	RxNorm Extension	Drug
Antihypertensive agent	36887102	dorzolamide 25 MG/ML / Timolol 5 MG/ML Ophthalmic Solution [Cosopt] Box of 60	OMOP1006401	RxNorm Extension	Drug
Antihypertensive agent	36887230	Dihydralazine 58 MG	OMOP999063	RxNorm Extension	Drug
Antihypertensive agent	36887317	Amlodipine 3.48 MG	OMOP1002684	RxNorm Extension	Drug
Antihypertensive agent	36887450	nebivolol 10 MG [Nebilet]	OMOP1005440	RxNorm Extension	Drug
Antihypertensive agent	36887463	Amlodipine 6.94 MG / Indapamide 1.5 MG [NATRIXAM]	OMOP996364	RxNorm Extension	Drug
Antihypertensive agent	36887551	Clopamide / Reserpine Delayed Release Oral Tablet	OMOP1004978	RxNorm Extension	Drug
Antihypertensive agent	36887639	eprosartan 736 MG Oral Tablet	OMOP1000705	RxNorm Extension	Drug
Antihypertensive agent	36887679	Metoprolol 100 MG Delayed Release Oral Tablet	OMOP989316	RxNorm Extension	Drug
Antihypertensive agent	36887681	Methyldopa 283 MG Oral Tablet	OMOP998215	RxNorm Extension	Drug
Antihypertensive agent	36887715	Hydrochlorothiazide 12.5 MG / valsartan 120 MG Oral Tablet	OMOP996034	RxNorm Extension	Drug
Antihypertensive agent	36887716	Hydrochlorothiazide 12.5 MG / valsartan 320 MG Oral Tablet Box of 28	OMOP1001780	RxNorm Extension	Drug
Antihypertensive agent	36887717	Perindopril 3.5 MG Oral Tablet Box of 30	OMOP988671	RxNorm Extension	Drug
Antihypertensive agent	36887727	esmolol 10 MG/ML Prefilled Syringe Box of 1	OMOP1004482	RxNorm Extension	Drug
Antihypertensive agent	36887728	esmolol 10 MG/ML Injectable Solution	OMOP990391	RxNorm Extension	Drug
Antihypertensive agent	36887730	Doxazosin 1.24 MG Oral Tablet	OMOP993111	RxNorm Extension	Drug
Antihypertensive agent	36887747	Furosemide 10 MG/ML Injectable Solution	OMOP997296	RxNorm Extension	Drug
Antihypertensive agent	36887770	torsemide 10 MG/ML Injectable Solution	OMOP989367	RxNorm Extension	Drug
Antihypertensive agent	36887773	Enalapril 30 MG Oral Tablet	OMOP1002334	RxNorm Extension	Drug
Antihypertensive agent	36887785	Diltiazem 360 MG Extended Release Oral Capsule Box of 30	OMOP999383	RxNorm Extension	Drug
Antihypertensive agent	36887812	Clonidine 0.15 MG/ML Prefilled Syringe Box of 10	OMOP996661	RxNorm Extension	Drug
Antihypertensive agent	36887856	Bisoprolol 10 MG Oral Tablet Box of 100	OMOP1005138	RxNorm Extension	Drug
Antihypertensive agent	36887864	Amlodipine 6.93 MG Oral Tablet	OMOP1001553	RxNorm Extension	Drug
Antihypertensive agent	36887865	Amlodipine 6.4 MG Oral Tablet	OMOP1005878	RxNorm Extension	Drug
Antihypertensive agent	36887914	Verapamil 160 MG Oral Tablet Box of 60	OMOP990065	RxNorm Extension	Drug
Antihypertensive agent	36887923	Timolol 3.42 MG/ML Prefilled Applicator	OMOP1001019	RxNorm Extension	Drug
Antihypertensive agent	36887944	Spironolactone 75 MG Oral Tablet [Aldactone]	OMOP1005800	RxNorm Extension	Drug
Antihypertensive agent	36888162	Amiloride 5.68 MG	OMOP991127	RxNorm Extension	Drug
Antihypertensive agent	36888185	Doxazosin 4.84 MG	OMOP1000158	RxNorm Extension	Drug
Antihypertensive agent	36888186	Doxazosin 4.85 MG	OMOP1006380	RxNorm Extension	Drug
Antihypertensive agent	36888427	Diltiazem 100 MG [Tildiem]	OMOP998292	RxNorm Extension	Drug
Antihypertensive agent	36888451	Amlodipine 13.9 MG / Hydrochlorothiazide 12.5 MG / olmesartan 40 MG [Sevikar]	OMOP988000	RxNorm Extension	Drug
Antihypertensive agent	36888452	Amlodipine 13.9 MG [Norvasc]	OMOP1004948	RxNorm Extension	Drug
Antihypertensive agent	36888494	dorzolamide 25 MG/ML / Timolol 5 MG/ML [Cosopt]	OMOP991312	RxNorm Extension	Drug
Antihypertensive agent	36888503	Nicardipine Prefilled Syringe	OMOP998883	RxNorm Extension	Drug
Antihypertensive agent	36888559	Oxprenolol Delayed Release Oral Tablet [Trasicor Retard]	OMOP993112	RxNorm Extension	Drug
Antihypertensive agent	36888560	Nimodipine Injectable Solution [Nimotop]	OMOP993927	RxNorm Extension	Drug
Antihypertensive agent	36888625	Propranolol 160 MG Oral Tablet Box of 50	OMOP992930	RxNorm Extension	Drug
Antihypertensive agent	36888654	telmisartan 60 MG Oral Tablet	OMOP1006225	RxNorm Extension	Drug
Antihypertensive agent	36888675	Metoprolol 100 MG Extended Release Oral Tablet Box of 30	OMOP1000674	RxNorm Extension	Drug
Antihypertensive agent	36888684	Methyldopa 564 MG Oral Tablet	OMOP1004949	RxNorm Extension	Drug
Antihypertensive agent	36888685	Methyldopa 141 MG Oral Tablet	OMOP1004873	RxNorm Extension	Drug
Antihypertensive agent	36888686	Methyldopa 250 MG Delayed Release Oral Tablet	OMOP999643	RxNorm Extension	Drug
Antihypertensive agent	36888719	Hydrochlorothiazide 25 MG / irbesartan 344 MG Oral Tablet	OMOP1001006	RxNorm Extension	Drug
Antihypertensive agent	36888727	Doxazosin 1.21 MG Oral Tablet	OMOP988715	RxNorm Extension	Drug
Antihypertensive agent	36888745	Furosemide 0.9 MG/ML Oral Solution	OMOP996360	RxNorm Extension	Drug
Antihypertensive agent	36888759	zofenopril 60 MG Oral Tablet	OMOP997175	RxNorm Extension	Drug
Antihypertensive agent	36888786	Ramipril 10 MG Oral Tablet Box of 21	OMOP1006265	RxNorm Extension	Drug
Antihypertensive agent	36888791	Dihydralazine 58 MG Oral Tablet	OMOP1000332	RxNorm Extension	Drug
Antihypertensive agent	36888806	Lisinopril 20 MG Oral Tablet Box of 14	OMOP1001028	RxNorm Extension	Drug
Antihypertensive agent	36888859	Bisoprolol 5 MG Oral Tablet Box of 30	OMOP1004154	RxNorm Extension	Drug
Antihypertensive agent	36888868	Amlodipine 10 MG / Perindopril 7 MG Oral Tablet	OMOP1001357	RxNorm Extension	Drug
Antihypertensive agent	36888869	Amlodipine 6.94 MG / olmesartan 20 MG Oral Tablet	OMOP997472	RxNorm Extension	Drug
Antihypertensive agent	36888870	Amlodipine 1.39 MG/ML Oral Solution	OMOP989384	RxNorm Extension	Drug
Antihypertensive agent	36888946	Timolol 3.42 MG/ML Prefilled Applicator Box of 10	OMOP993231	RxNorm Extension	Drug
Antihypertensive agent	36888991	Hydrochlorothiazide 12.5 MG / valsartan 320 MG Oral Tablet [Co-Diovan]	OMOP1004229	RxNorm Extension	Drug
Antihypertensive agent	36888992	Hydrochlorothiazide 25 MG / valsartan 320 MG Oral Tablet [Co-Diovan]	OMOP994678	RxNorm Extension	Drug
Antihypertensive agent	36888993	Perindopril 2.5 MG Oral Tablet [Coversyl]	OMOP1004571	RxNorm Extension	Drug
Antihypertensive agent	36889043	Bumetanide 0.5 MG/ML Prefilled Syringe [Burinex]	OMOP989997	RxNorm Extension	Drug
Antihypertensive agent	36889044	Amlodipine 10 MG / Perindopril 5 MG Oral Tablet [COVERAM]	OMOP1006596	RxNorm Extension	Drug
Antihypertensive agent	36889144	Methyldopa 282 MG	OMOP989442	RxNorm Extension	Drug
Antihypertensive agent	36889175	Doxazosin 1.21 MG	OMOP996287	RxNorm Extension	Drug
Antihypertensive agent	36889176	Doxazosin 2.43 MG	OMOP997714	RxNorm Extension	Drug
Antihypertensive agent	36889177	Doxazosin 9.7 MG	OMOP998534	RxNorm Extension	Drug
Antihypertensive agent	36889364	Atenolol 4 MG	OMOP1002337	RxNorm Extension	Drug
Antihypertensive agent	36889540	Chlorthalidone / Oxprenolol Delayed Release Oral Tablet	OMOP1004099	RxNorm Extension	Drug
Antihypertensive agent	36889545	clevidipine Injectable Suspension	OMOP988453	RxNorm Extension	Drug
Antihypertensive agent	36889569	brinzolamide / Timolol Ophthalmic Suspension	OMOP993856	RxNorm Extension	Drug
Antihypertensive agent	36889603	Verapamil Extended Release Oral Tablet [VERAPAMIL SANDOZ]	OMOP997018	RxNorm Extension	Drug
Antihypertensive agent	36889646	Propranolol 1 MG/ML Injectable Solution	OMOP999381	RxNorm Extension	Drug
Antihypertensive agent	36889652	eprosartan 491 MG Oral Tablet	OMOP996703	RxNorm Extension	Drug
Antihypertensive agent	36889691	Metoprolol 143 MG Extended Release Oral Tablet	OMOP1006666	RxNorm Extension	Drug
Antihypertensive agent	36889724	eprosartan 736 MG / Hydrochlorothiazide 12.5 MG Oral Tablet	OMOP991302	RxNorm Extension	Drug
Antihypertensive agent	36889725	Perindopril 2.5 MG Oral Tablet Box of 100	OMOP990091	RxNorm Extension	Drug
Antihypertensive agent	36889732	Doxazosin 4.85 MG Extended Release Oral Tablet	OMOP994257	RxNorm Extension	Drug
Antihypertensive agent	36889797	Lisinopril 10 MG Oral Tablet Box of 30	OMOP992243	RxNorm Extension	Drug
Antihypertensive agent	36889849	Amlodipine 6.42 MG Oral Tablet	OMOP991160	RxNorm Extension	Drug
Antihypertensive agent	36889915	Amiloride 2.84 MG / Hydrochlorothiazide 25 MG / Timolol 10 MG Oral Tablet	OMOP1003588	RxNorm Extension	Drug
Antihypertensive agent	36889948	Nimodipine 0.2 MG/ML Injectable Solution [Nimotop] Box of 5	OMOP998140	RxNorm Extension	Drug
Antihypertensive agent	36889949	Nimodipine 0.2 MG/ML Injectable Solution [Nimotop]	OMOP1005585	RxNorm Extension	Drug
Antihypertensive agent	36890174	Doxazosin 1.24 MG	OMOP1001513	RxNorm Extension	Drug
Antihypertensive agent	36890184	Furosemide 0.9 MG/ML	OMOP988718	RxNorm Extension	Drug
Antihypertensive agent	36890202	zofenopril 14.3 MG	OMOP1001238	RxNorm Extension	Drug
Antihypertensive agent	36890244	VERATRUM ALBUM Preparation 10 X	OMOP999941	RxNorm Extension	Drug
Antihypertensive agent	36890255	Clonidine 0.625 MG/ML	OMOP1007143	RxNorm Extension	Drug
Antihypertensive agent	36890273	Chlorothiazide 45 MG/ML	OMOP993831	RxNorm Extension	Drug
Antihypertensive agent	36890336	Bendroflumethiazide 2 MG	OMOP988792	RxNorm Extension	Drug
Antihypertensive agent	36890427	Nifedipine 20 MG [Adalate]	OMOP1000597	RxNorm Extension	Drug
Antihypertensive agent	36890475	Amlodipine 10 MG / Perindopril 5 MG [COVERAM]	OMOP1005593	RxNorm Extension	Drug
Antihypertensive agent	36890476	Amlodipine 6.94 MG / Hydrochlorothiazide 12.5 MG / olmesartan 20 MG [Sevikar]	OMOP998499	RxNorm Extension	Drug
Antihypertensive agent	36890514	Atenolol 4 MG [Co-tenidone]	OMOP990368	RxNorm Extension	Drug
Antihypertensive agent	36890515	Verapamil 180 MG [Cordilox]	OMOP1001233	RxNorm Extension	Drug
Antihypertensive agent	36890517	dorzolamide 22.3 MG/ML / Timolol 7 MG/ML [Cosopt]	OMOP992663	RxNorm Extension	Drug
Antihypertensive agent	36890533	Nifedipine Delayed Release Oral Tablet	OMOP989817	RxNorm Extension	Drug
Antihypertensive agent	36890705	Indapamide 2.5 MG Oral Tablet Box of 90	OMOP998916	RxNorm Extension	Drug
Antihypertensive agent	36890714	Hydrochlorothiazide 50 MG / Spironolactone 100 MG Oral Tablet	OMOP993196	RxNorm Extension	Drug
Antihypertensive agent	36890715	Indapamide 2.5 MG / Perindopril 8 MG Oral Tablet	OMOP1003683	RxNorm Extension	Drug
Antihypertensive agent	36890724	esmolol 250 MG/ML Prefilled Syringe Box of 1	OMOP1005956	RxNorm Extension	Drug
Antihypertensive agent	36890741	Furosemide 10 MG/ML Injectable Solution Box of 6	OMOP993099	RxNorm Extension	Drug
Antihypertensive agent	36890790	VERATRUM ALBUM Preparation 10 X Oral Suspension	OMOP993726	RxNorm Extension	Drug
Antihypertensive agent	36890791	VERATRUM ALBUM Preparation 15 X Oral Solution	OMOP1001291	RxNorm Extension	Drug
Antihypertensive agent	36890829	clevidipine 0.5 MG/ML Injectable Suspension	OMOP992990	RxNorm Extension	Drug
Antihypertensive agent	36890850	Amlodipine 6.94 MG / atorvastatin 12.6 MG Oral Tablet	OMOP1007249	RxNorm Extension	Drug
Antihypertensive agent	36890851	Amlodipine 10 MG / Perindopril 10 MG Oral Tablet Box of 30	OMOP989176	RxNorm Extension	Drug
Antihypertensive agent	36891087	Rauwolfia preparation 2 X	OMOP1002846	RxNorm Extension	Drug
Antihypertensive agent	36891105	Metoprolol 143 MG	OMOP1006274	RxNorm Extension	Drug
Antihypertensive agent	36891141	Doxazosin 4.95 MG	OMOP992320	RxNorm Extension	Drug
Antihypertensive agent	36891142	Doxazosin 2.47 MG	OMOP994980	RxNorm Extension	Drug
Antihypertensive agent	36891168	zofenopril 15 MG	OMOP1002581	RxNorm Extension	Drug
Antihypertensive agent	36891240	Clonidine 1.25 MG/ML	OMOP1002220	RxNorm Extension	Drug
Antihypertensive agent	36891295	Amlodipine 6.93 MG	OMOP995413	RxNorm Extension	Drug
Antihypertensive agent	36891430	VERATRUM ALBUM Preparation 10 X	OMOP997317	RxNorm Extension	Drug
Antihypertensive agent	36891449	Amlodipine 13.9 MG / olmesartan 40 MG [Sevikar]	OMOP991900	RxNorm Extension	Drug
Antihypertensive agent	36891596	Spironolactone 0.9 MG/ML Oral Solution	OMOP1001227	RxNorm Extension	Drug
Antihypertensive agent	36891597	Sotalol 160 MG Oral Tablet Box of 30	OMOP1003291	RxNorm Extension	Drug
Antihypertensive agent	36891647	Nimodipine 0.2 MG/ML Prefilled Syringe	OMOP996737	RxNorm Extension	Drug
Antihypertensive agent	36891668	valsartan 120 MG Oral Tablet	OMOP1004088	RxNorm Extension	Drug
Antihypertensive agent	36891700	Indapamide 2.5 MG / Perindopril 7 MG Oral Tablet Box of 30	OMOP994008	RxNorm Extension	Drug
Antihypertensive agent	36891703	Doxazosin 9.7 MG Oral Tablet	OMOP989514	RxNorm Extension	Drug
Antihypertensive agent	36891809	candesartan 32 MG / Hydrochlorothiazide 12.5 MG Oral Tablet Box of 30	OMOP994446	RxNorm Extension	Drug
Antihypertensive agent	36891813	Captopril 4.5 MG/ML Oral Solution	OMOP1004354	RxNorm Extension	Drug
Antihypertensive agent	36891816	Bisoprolol 10 MG Oral Tablet Box of 30	OMOP1003931	RxNorm Extension	Drug
Antihypertensive agent	36891826	Amlodipine 13.9 MG / Hydrochlorothiazide 25 MG / olmesartan 40 MG Oral Tablet	OMOP1007223	RxNorm Extension	Drug
Antihypertensive agent	36891827	Amlodipine 14 MG Oral Tablet	OMOP987978	RxNorm Extension	Drug
Antihypertensive agent	36891882	Verapamil 80 MG Delayed Release Oral Tablet	OMOP995231	RxNorm Extension	Drug
Antihypertensive agent	36891883	Verapamil 180 MG Extended Release Oral Tablet Box of 30	OMOP989070	RxNorm Extension	Drug
Antihypertensive agent	36891983	Amlodipine 13.9 MG Oral Tablet [Norvasc]	OMOP992019	RxNorm Extension	Drug
Antihypertensive agent	36892107	Methyldopa 141 MG	OMOP1002311	RxNorm Extension	Drug
Antihypertensive agent	36892143	Doxazosin 2.42 MG	OMOP1005484	RxNorm Extension	Drug
Antihypertensive agent	36892223	Clonidine 2.5 MG/ML	OMOP1003672	RxNorm Extension	Drug
Antihypertensive agent	36892271	Amlodipine 14 MG	OMOP992415	RxNorm Extension	Drug
Antihypertensive agent	36892390	Hydrochlorothiazide 12.5 MG / valsartan 320 MG [Co-Diovan]	OMOP1004094	RxNorm Extension	Drug
Antihypertensive agent	36892432	Amlodipine 6.94 MG [Norvasc]	OMOP990668	RxNorm Extension	Drug
Antihypertensive agent	36892647	Minoxidil 50 MG/ML Topical Gel Box of 3	OMOP993242	RxNorm Extension	Drug
Antihypertensive agent	36892688	Doxazosin 4.95 MG Oral Tablet	OMOP1004193	RxNorm Extension	Drug
Antihypertensive agent	36892745	Hydrochlorothiazide 12.5 MG / Ramipril 5 MG Oral Tablet	OMOP1000922	RxNorm Extension	Drug
Antihypertensive agent	36892746	Hydrochlorothiazide 12.5 MG / Ramipril 10 MG Oral Tablet	OMOP992181	RxNorm Extension	Drug
Antihypertensive agent	36892747	Ramipril 5 MG Oral Tablet Box of 7	OMOP995964	RxNorm Extension	Drug
Antihypertensive agent	36892779	Clopamide 5 MG / Reserpine 0.1 MG Delayed Release Oral Tablet	OMOP1006634	RxNorm Extension	Drug
Antihypertensive agent	36892814	candesartan 32 MG / Hydrochlorothiazide 25 MG Oral Tablet Box of 30	OMOP1003262	RxNorm Extension	Drug
Antihypertensive agent	36892830	Amlodipine 13.9 MG / Indapamide 1.5 MG Extended Release Oral Tablet	OMOP1001606	RxNorm Extension	Drug
Antihypertensive agent	36892831	Amlodipine 10 MG / Perindopril 5 MG Oral Tablet Box of 30	OMOP994690	RxNorm Extension	Drug
Antihypertensive agent	36892832	Amlodipine 5 MG / Perindopril 3.5 MG Oral Tablet	OMOP995781	RxNorm Extension	Drug
Antihypertensive agent	36892833	Amlodipine 3.47 MG / Perindopril 3.5 MG Oral Tablet	OMOP999273	RxNorm Extension	Drug
Antihypertensive agent	36892834	Amlodipine 6.94 MG / olmesartan 40 MG Oral Tablet	OMOP993474	RxNorm Extension	Drug
Antihypertensive agent	36892835	Amlodipine 10 MG Oral Capsule	OMOP996407	RxNorm Extension	Drug
Antihypertensive agent	36892836	Amlodipine 7 MG Oral Tablet	OMOP990171	RxNorm Extension	Drug
Antihypertensive agent	36893007	Amlodipine 13.9 MG / Indapamide 1.5 MG Extended Release Oral Tablet [NATRIXAM]	OMOP1001229	RxNorm Extension	Drug
Antihypertensive agent	36893008	Amlodipine 6.94 MG / Hydrochlorothiazide 12.5 MG / olmesartan 40 MG Oral Tablet [Sevikar]	OMOP1005974	RxNorm Extension	Drug
Antihypertensive agent	36893020	Betaxolol 2.5 MG/ML Ophthalmic Suspension [Betoptic]	OMOP994192	RxNorm Extension	Drug
Antihypertensive agent	36893091	irbesartan 225 MG	OMOP991887	RxNorm Extension	Drug
Antihypertensive agent	36893106	telmisartan 60 MG	OMOP989164	RxNorm Extension	Drug
Antihypertensive agent	36893115	valsartan 120 MG	OMOP988095	RxNorm Extension	Drug
Antihypertensive agent	36893144	Canrenoate 100 MG/ML	OMOP1006626	RxNorm Extension	Drug
Antihypertensive agent	36893198	Enalapril 40 MG	OMOP1002191	RxNorm Extension	Drug
Antihypertensive agent	36893203	Ramipril 7.5 MG	OMOP1001254	RxNorm Extension	Drug
Antihypertensive agent	36893359	Timolol 1.37 MG/ML	OMOP1004169	RxNorm Extension	Drug
Antihypertensive agent	36893386	valsartan 320 MG [VALSARTAN ZENTIVA]	OMOP996594	RxNorm Extension	Drug
Antihypertensive agent	36893415	VERATRUM ALBUM Preparation 6 X [Skorodit Kreislauf]	OMOP1001604	RxNorm Extension	Drug
Antihypertensive agent	36893427	Amlodipine 6.94 MG / olmesartan 20 MG [Sevikar]	OMOP1001248	RxNorm Extension	Drug
Antihypertensive agent	36893428	Amlodipine 14 MG [Amlodipin Winthrop]	OMOP993281	RxNorm Extension	Drug
Antihypertensive agent	36893460	latanoprost 0.05 MG/ML / Timolol 7 MG/ML [Xalacom]	OMOP1001114	RxNorm Extension	Drug
Antihypertensive agent	36893576	Spironolactone 75 MG Oral Tablet Box of 100	OMOP994735	RxNorm Extension	Drug
Antihypertensive agent	36893599	irbesartan 150 MG Oral Tablet Box of 30	OMOP1000903	RxNorm Extension	Drug
Antihypertensive agent	36893600	irbesartan 300 MG Oral Tablet Box of 30	OMOP1001393	RxNorm Extension	Drug
Antihypertensive agent	36893618	Nicardipine 50 MG Extended Release Oral Capsule Box of 60	OMOP1001669	RxNorm Extension	Drug
Antihypertensive agent	36893655	Indapamide 2.5 MG Delayed Release Oral Tablet	OMOP1005216	RxNorm Extension	Drug
Antihypertensive agent	36893669	Hydrochlorothiazide 25 MG / valsartan 320 MG Oral Tablet Box of 28	OMOP988213	RxNorm Extension	Drug
Antihypertensive agent	36893717	torsemide 50 MG Oral Tablet	OMOP992089	RxNorm Extension	Drug
Antihypertensive agent	36893732	Diltiazem 100 MG Prefilled Syringe	OMOP997810	RxNorm Extension	Drug
Antihypertensive agent	36893775	Chlorothiazide 45 MG/ML Oral Solution	OMOP1006217	RxNorm Extension	Drug
Antihypertensive agent	36893793	Bisoprolol 5 MG Oral Tablet Box of 100	OMOP996170	RxNorm Extension	Drug
Antihypertensive agent	36893800	Amlodipine 6.94 MG / atorvastatin 25.3 MG Oral Tablet	OMOP1006063	RxNorm Extension	Drug
Antihypertensive agent	36893801	Amlodipine 10 MG / Perindopril 5 MG Oral Tablet	OMOP1002233	RxNorm Extension	Drug
Antihypertensive agent	36893936	VERATRUM ALBUM Preparation 6 X Oral Solution [Pertudoron]	OMOP999471	RxNorm Extension	Drug
Antihypertensive agent	36893962	Amlodipine 13.9 MG Oral Tablet [Amlodipin Winthrop]	OMOP1006778	RxNorm Extension	Drug
Antihypertensive agent	36893963	Amlodipine 6.94 MG Oral Tablet [Norvasc]	OMOP995264	RxNorm Extension	Drug
Antihypertensive agent	36893973	Atropa belladona whole extract 3 X / Cinchona Pubescens Preparation 3 X / Dactylopius coccus whole extract 3 X / Drosera anglica extract 1 X / Ipecac 3 X / Mephitis mephitis anal gland fluid preparation 5 X / ... Oral Solution [Pertudoron]	OMOP988806	RxNorm Extension	Drug
Antihypertensive agent	36894089	Amiloride 2.84 MG	OMOP989871	RxNorm Extension	Drug
Antihypertensive agent	36894322	Spironolactone 75 MG [Spiroctan]	OMOP999987	RxNorm Extension	Drug
Antihypertensive agent	36894342	Indapamide 1.25 MG / Perindopril 5 MG [Coversyl]	OMOP990620	RxNorm Extension	Drug
Antihypertensive agent	36894353	trandolapril 4 MG [Odrik]	OMOP991883	RxNorm Extension	Drug
Antihypertensive agent	36894354	Enalapril 10 MG [ENALAPRIL SANDOZ]	OMOP988458	RxNorm Extension	Drug
Antihypertensive agent	36894355	Enalapril 30 MG [ENALAPRIL SANDOZ]	OMOP994849	RxNorm Extension	Drug
Antihypertensive agent	36894380	benazepril 20 MG / Hydrochlorothiazide 25 MG [CIBADREX]	OMOP993705	RxNorm Extension	Drug
Antihypertensive agent	36894601	Indapamide 0.625 MG / Perindopril 2.5 MG Oral Tablet Box of 30	OMOP993014	RxNorm Extension	Drug
Antihypertensive agent	36894602	Perindopril 5 MG Oral Tablet Box of 100	OMOP999680	RxNorm Extension	Drug
Antihypertensive agent	36894628	Furosemide 0.9 MG/ML Oral Suspension	OMOP998413	RxNorm Extension	Drug
Antihypertensive agent	36894667	quinapril 20 MG Oral Tablet Box of 30	OMOP1004220	RxNorm Extension	Drug
Antihypertensive agent	36894713	Chlorthalidone 25 MG / Metoprolol 200 MG Delayed Release Oral Tablet	OMOP990422	RxNorm Extension	Drug
Antihypertensive agent	36894731	Bisoprolol 10 MG Oral Tablet Box of 56	OMOP991212	RxNorm Extension	Drug
Antihypertensive agent	36894742	Amlodipine 10 MG / Perindopril 10 MG Oral Tablet	OMOP991642	RxNorm Extension	Drug
Antihypertensive agent	36894743	Amlodipine 10 MG / Perindopril 3.5 MG Oral Tablet	OMOP991880	RxNorm Extension	Drug
Antihypertensive agent	36894744	Amlodipine 6.94 MG / Perindopril 7 MG Oral Tablet	OMOP992467	RxNorm Extension	Drug
Antihypertensive agent	36894745	Amlodipine 5 MG / Perindopril 5 MG Oral Tablet Box of 30	OMOP991554	RxNorm Extension	Drug
Antihypertensive agent	36894746	Amlodipine 5 MG / Perindopril 5 MG Oral Tablet	OMOP992070	RxNorm Extension	Drug
Antihypertensive agent	36894747	Amlodipine 13.9 MG / Hydrochlorothiazide 12.5 MG / olmesartan 40 MG Oral Tablet	OMOP997311	RxNorm Extension	Drug
Antihypertensive agent	36894748	Amlodipine 6.94 MG / Hydrochlorothiazide 12.5 MG / olmesartan 40 MG Oral Tablet	OMOP993878	RxNorm Extension	Drug
Antihypertensive agent	36894796	Verapamil 120 MG Delayed Release Oral Tablet Box of 30	OMOP999309	RxNorm Extension	Drug
Antihypertensive agent	36894803	dorzolamide 25 MG/ML / Timolol 5 MG/ML Ophthalmic Solution Box of 60	OMOP994805	RxNorm Extension	Drug
Antihypertensive agent	36894863	trandolapril 4 MG Oral Capsule [Odrik] Box of 28	OMOP996888	RxNorm Extension	Drug
Antihypertensive agent	36894891	clevidipine 0.5 MG/ML Injectable Suspension [Cleviprex]	OMOP991555	RxNorm Extension	Drug
Antihypertensive agent	36894923	Amlodipine 5 MG / Perindopril 5 MG Oral Tablet [COVERAM]	OMOP1001988	RxNorm Extension	Drug
Antihypertensive agent	36895006	1 ML Amlodipine 1.39 MG/ML Oral Solution	OMOP996759	RxNorm Extension	Drug
Antihypertensive agent	36895071	1 ML Amlodipine 2.78 MG/ML Oral Solution	OMOP996222	RxNorm Extension	Drug
Antihypertensive agent	36895112	1 ML Timolol 3.4 MG/ML Prefilled Applicator	OMOP1002508	RxNorm Extension	Drug
Antihypertensive agent	36895198	2 ML Verapamil 2.5 MG/ML Injectable Solution	OMOP1005857	RxNorm Extension	Drug
Antihypertensive agent	36895214	2 ML Furosemide 10 MG/ML Injectable Solution	OMOP1000407	RxNorm Extension	Drug
Antihypertensive agent	36895292	4 ML Furosemide 10 MG/ML Injectable Solution	OMOP994194	RxNorm Extension	Drug
Antihypertensive agent	36895305	5 ML brinzolamide 10 MG/ML / Timolol 5 MG/ML Ophthalmic Suspension [Azarga]	OMOP996305	RxNorm Extension	Drug
Antihypertensive agent	36895324	5 ML brinzolamide 10 MG/ML / Timolol 5 MG/ML Ophthalmic Suspension	OMOP1002601	RxNorm Extension	Drug
Antihypertensive agent	36895360	5 ML Betaxolol 2.5 MG/ML Ophthalmic Suspension	OMOP990592	RxNorm Extension	Drug
Antihypertensive agent	36895485	10 ML esmolol 250 MG/ML Prefilled Syringe Box of 1	OMOP994087	RxNorm Extension	Drug
Antihypertensive agent	36895504	10 ML esmolol 250 MG/ML Prefilled Syringe	OMOP996839	RxNorm Extension	Drug
Antihypertensive agent	36895505	10 ML esmolol 10 MG/ML Injectable Solution	OMOP997144	RxNorm Extension	Drug
Antihypertensive agent	36895544	10 ML Nicardipine 1 MG/ML Prefilled Syringe Box of 5	OMOP998872	RxNorm Extension	Drug
Antihypertensive agent	36895570	10 ML Nicardipine 1 MG/ML Prefilled Syringe	OMOP995835	RxNorm Extension	Drug
Antihypertensive agent	36895623	10 ML esmolol 250 MG/ML Injection [Brevibloc]	OMOP990044	RxNorm Extension	Drug
Antihypertensive agent	36895624	10 ML esmolol 10 MG/ML Prefilled Syringe [Brevibloc]	OMOP1000493	RxNorm Extension	Drug
Antihypertensive agent	36895636	10 ML esmolol 10 MG/ML Injectable Solution [Brevibloc]	OMOP1000621	RxNorm Extension	Drug
Antihypertensive agent	36895858	25 ML Furosemide 10 MG/ML Injectable Solution	OMOP995266	RxNorm Extension	Drug
Antihypertensive agent	36895871	25 ML Furosemide 10 MG/ML Injectable Solution Box of 5	OMOP1005241	RxNorm Extension	Drug
Antihypertensive agent	36895874	25 ML Furosemide 10 MG/ML Injectable Solution Box of 6	OMOP998134	RxNorm Extension	Drug
Antihypertensive agent	36895976	50 ML clevidipine 0.5 MG/ML Injectable Suspension Box of 10	OMOP1006261	RxNorm Extension	Drug
Antihypertensive agent	36896023	50 ML Nimodipine 0.2 MG/ML Prefilled Syringe [Nimotop]	OMOP1001559	RxNorm Extension	Drug
Antihypertensive agent	36896035	50 ML clevidipine 0.5 MG/ML Injectable Suspension	OMOP989127	RxNorm Extension	Drug
Antihypertensive agent	36896055	50 ML Nimodipine 0.2 MG/ML Injectable Solution	OMOP991166	RxNorm Extension	Drug
Antihypertensive agent	36896071	50 ML Nimodipine 0.2 MG/ML Prefilled Syringe	OMOP1006067	RxNorm Extension	Drug
Antihypertensive agent	36896081	50 ML Nimodipine 0.2 MG/ML Injectable Solution Box of 5	OMOP1000092	RxNorm Extension	Drug
Antihypertensive agent	36896093	50 ML Nimodipine 0.2 MG/ML Injectable Solution [Nimotop]	OMOP993724	RxNorm Extension	Drug
Antihypertensive agent	36896095	50 ML clevidipine 0.5 MG/ML Injectable Suspension [Cleviprex]	OMOP998465	RxNorm Extension	Drug
Antihypertensive agent	36896115	50 ML Nimodipine 0.2 MG/ML Injectable Solution [Nimotop] Box of 5	OMOP1000064	RxNorm Extension	Drug
Antihypertensive agent	36896116	60 ML Minoxidil 20 MG/ML Topical Spray Box of 3	OMOP989385	RxNorm Extension	Drug
Antihypertensive agent	36896121	60 ML Minoxidil 50 MG/ML Topical Gel	OMOP1006448	RxNorm Extension	Drug
Antihypertensive agent	36896127	60 ML Minoxidil 50 MG/ML Topical Gel Box of 3	OMOP990287	RxNorm Extension	Drug
Antihypertensive agent	36896152	0.2 ML dorzolamide 25 MG/ML / Timolol 5 MG/ML Ophthalmic Solution Box of 60	OMOP992958	RxNorm Extension	Drug
Antihypertensive agent	36896153	0.2 ML dorzolamide 25 MG/ML / Timolol 5 MG/ML Ophthalmic Solution	OMOP993608	RxNorm Extension	Drug
Antihypertensive agent	36896159	0.2 ML dorzolamide 25 MG/ML / Timolol 5 MG/ML Ophthalmic Solution [Cosopt]	OMOP993287	RxNorm Extension	Drug
Antihypertensive agent	36896176	0.5 ML Timolol 3.4 MG/ML Prefilled Applicator Box of 60	OMOP995859	RxNorm Extension	Drug
Antihypertensive agent	36896181	0.5 ML Timolol 3.4 MG/ML Prefilled Applicator Box of 10	OMOP994468	RxNorm Extension	Drug
Antihypertensive agent	36896192	0.5 ML Timolol 3.42 MG/ML Prefilled Applicator Box of 120	OMOP995485	RxNorm Extension	Drug
Antihypertensive agent	36896207	0.5 ML Timolol 3.42 MG/ML Prefilled Applicator	OMOP1004848	RxNorm Extension	Drug
Antihypertensive agent	36896251	100 ML Furosemide 10 MG/ML Oral Solution	OMOP993211	RxNorm Extension	Drug
Antihypertensive agent	36896413	100 ML clevidipine 0.5 MG/ML Injectable Suspension [Cleviprex]	OMOP989927	RxNorm Extension	Drug
Antihypertensive agent	36896431	100 ML clevidipine 0.5 MG/ML Injectable Suspension	OMOP1000250	RxNorm Extension	Drug
Antihypertensive agent	36896544	150 ML Amlodipine 2.78 MG/ML Oral Solution	OMOP1000642	RxNorm Extension	Drug
Antihypertensive agent	36896551	150 ML Amlodipine 1.39 MG/ML Oral Solution	OMOP1006284	RxNorm Extension	Drug
Antihypertensive agent	36896578	200 ML Losartan 2.5 MG/ML Oral Powder	OMOP1004439	RxNorm Extension	Drug
Antihypertensive agent	36896675	250 ML esmolol 10 MG/ML Prefilled Syringe [Brevibloc]	OMOP988472	RxNorm Extension	Drug
Antihypertensive agent	36896708	250 ML esmolol 10 MG/ML Injectable Solution	OMOP1006275	RxNorm Extension	Drug
Antihypertensive agent	36896744	250 ML esmolol 10 MG/ML Prefilled Syringe Box of 1	OMOP999736	RxNorm Extension	Drug
Antihypertensive agent	36896784	250 ML esmolol 10 MG/ML Injectable Solution [Brevibloc]	OMOP1002542	RxNorm Extension	Drug
Antihypertensive agent	36896788	250 ML esmolol 10 MG/ML Prefilled Syringe	OMOP1001205	RxNorm Extension	Drug
Antihypertensive agent	36897093	0.25 ML Betaxolol 2.5 MG/ML Ophthalmic Suspension [Betoptic]	OMOP990186	RxNorm Extension	Drug
Antihypertensive agent	36897095	0.25 ML Betaxolol 2.5 MG/ML Ophthalmic Suspension	OMOP1000333	RxNorm Extension	Drug
Antihypertensive agent	36897447	60000 MG Minoxidil 0.02 MG/MG Topical Gel	OMOP988228	RxNorm Extension	Drug
Antihypertensive agent	36919402	lercanidipine 10 MG Oral Tablet [Zanidip] Box of 50 by Waymade	OMOP5202627	RxNorm Extension	Drug
Antihypertensive agent	36919426	propranolol 10 MG Oral Tablet by Viatris Healthcare	OMOP5192046	RxNorm Extension	Drug
Antihypertensive agent	36919494	captopril 25 MG Oral Tablet [Tensopril] by TEVA	OMOP5191408	RxNorm Extension	Drug
Antihypertensive agent	36919502	timolol 2.5 MG/ML Ophthalmic Solution [Timoptol] by Mawdsley-Brooks	OMOP5207271	RxNorm Extension	Drug
Antihypertensive agent	36919505	2.5 ML latanoprost 0.05 MG/ML / timolol 5 MG/ML Ophthalmic Solution [Xalacom] by Viatris Healthcare	OMOP5209179	RxNorm Extension	Drug
Antihypertensive agent	36919529	diltiazem Oral Tablet [Retalzem]	OMOP5190811	RxNorm Extension	Drug
Antihypertensive agent	36919563	captopril 50 MG Oral Tablet [Acepril] Box of 84 by Bristol Myers Squibb	OMOP5191420	RxNorm Extension	Drug
Antihypertensive agent	36919584	amiloride 5 MG / hydrochlorothiazide 50 MG Oral Tablet [Moduretic] by Waymade	OMOP5184845	RxNorm Extension	Drug
Antihypertensive agent	36919594	verapamil 80 MG Oral Tablet Box of 84 by Viatris Healthcare	OMOP5189395	RxNorm Extension	Drug
Antihypertensive agent	36919608	nifedipine 20 MG Extended Release Oral Tablet [Adalat LA] by Waymade	OMOP5190594	RxNorm Extension	Drug
Antihypertensive agent	36919623	moxonidine 0.4 MG Delayed Release Oral Tablet by Phoenix Healthcare Distribution	OMOP5202343	RxNorm Extension	Drug
Antihypertensive agent	36919625	felodipine 10 MG Extended Release Oral Tablet [Plendil] Box of 28 by DE	OMOP5192215	RxNorm Extension	Drug
Antihypertensive agent	36919633	moxonidine 0.4 MG Oral Tablet Box of 28 by Viatris Healthcare	OMOP5202351	RxNorm Extension	Drug
Antihypertensive agent	36919640	spironolactone 25 MG Delayed Release Oral Tablet Box of 28 by Phoenix Healthcare Distribution	OMOP5184775	RxNorm Extension	Drug
Antihypertensive agent	36919648	losartan 100 MG Delayed Release Oral Tablet Box of 250	OMOP5192895	RxNorm Extension	Drug
Antihypertensive agent	36919728	nicardipine 45 MG Extended Release Oral Capsule [Cardene] Box of 56 by Waymade	OMOP5190524	RxNorm Extension	Drug
Antihypertensive agent	36919733	metoprolol 100 MG Oral Tablet [Lopressor]	OMOP5189337	RxNorm Extension	Drug
Antihypertensive agent	36919753	0.2 ML dorzolamide 20 MG/ML / timolol 5 MG/ML Ophthalmic Solution [Cosopt] Box of 60 by Mawdsley-Brooks	OMOP5207376	RxNorm Extension	Drug
Antihypertensive agent	36919756	propranolol 80 MG Oral Tablet Box of 56 by Crescent	OMOP5192115	RxNorm Extension	Drug
Antihypertensive agent	36919765	indapamide 2.5 MG Oral Tablet Box of 56 by RX Farma	OMOP5185259	RxNorm Extension	Drug
Antihypertensive agent	36919777	quinapril 20 MG Delayed Release Oral Tablet Box of 28 by Phoenix Healthcare Distribution	OMOP5190926	RxNorm Extension	Drug
Antihypertensive agent	36919784	losartan 25 MG Oral Tablet [Cozaar] by Organon	OMOP5192832	RxNorm Extension	Drug
Antihypertensive agent	36919806	amiloride 5 MG / hydrochlorothiazide 50 MG Oral Tablet [Moduretic] Box of 30 by Waymade	OMOP5184854	RxNorm Extension	Drug
Antihypertensive agent	36919846	metoprolol 100 MG Oral Tablet [Lopressor] by Recordati	OMOP5189338	RxNorm Extension	Drug
Antihypertensive agent	36919865	bisoprolol 2.5 MG Oral Tablet Box of 28 by Healthcare	OMOP5191272	RxNorm Extension	Drug
Antihypertensive agent	36919873	lisinopril 20 MG Oral Tablet [Zestril] by Atnahs	OMOP5189538	RxNorm Extension	Drug
Antihypertensive agent	36919874	bisoprolol 2.5 MG Oral Tablet Box of 100 by Viatris Healthcare	OMOP5191274	RxNorm Extension	Drug
Antihypertensive agent	36919890	indapamide 2.5 MG Oral Tablet by Viatris Healthcare	OMOP5185254	RxNorm Extension	Drug
Antihypertensive agent	36919895	diltiazem 60 MG Extended Release Oral Capsule [Zildil] Box of 56 by Healthcare	OMOP5190814	RxNorm Extension	Drug
Antihypertensive agent	36919905	trandolapril 0.5 MG Oral Capsule by Medihealth	OMOP5191574	RxNorm Extension	Drug
Antihypertensive agent	36919931	verapamil 120 MG Delayed Release Oral Tablet Box of 28 by Medihealth	OMOP5189407	RxNorm Extension	Drug
Antihypertensive agent	36919938	enalapril 10 MG Oral Tablet by Viatris Healthcare	OMOP5191535	RxNorm Extension	Drug
Antihypertensive agent	36919953	amlodipine 10 MG / valsartan 160 MG Delayed Release Oral Tablet [Exforge] Box of 28 by Sigma	OMOP5189682	RxNorm Extension	Drug
Antihypertensive agent	36919968	verapamil 160 MG Oral Tablet [Cordilox] Box of 56 by Ivax	OMOP5189433	RxNorm Extension	Drug
Antihypertensive agent	36919969	felodipine 5 MG Extended Release Oral Tablet [Delofine] by Morningside	OMOP5192181	RxNorm Extension	Drug
Antihypertensive agent	36919978	lisinopril 5 MG Oral Tablet Box of 28 by Viatris Healthcare	OMOP5189485	RxNorm Extension	Drug
Antihypertensive agent	36919988	losartan 50 MG Oral Tablet [Cozaar] Box of 28 by Dowelhurst	OMOP5192874	RxNorm Extension	Drug
Antihypertensive agent	36920066	irbesartan 150 MG Delayed Release Oral Tablet [Aprovel] Box of 28 by Sigma	OMOP5191816	RxNorm Extension	Drug
Antihypertensive agent	36920086	carteolol 20 MG/ML Ophthalmic Solution [Teoptic] by DE	OMOP5183964	RxNorm Extension	Drug
Antihypertensive agent	36920096	eplerenone 50 MG Delayed Release Oral Tablet by Xiromed	OMOP5189769	RxNorm Extension	Drug
Antihypertensive agent	36920129	eplerenone 25 MG Delayed Release Oral Tablet Box of 28 by Medihealth	OMOP5189757	RxNorm Extension	Drug
Antihypertensive agent	36920186	diltiazem 60 MG Oral Tablet by TEVA	OMOP5190832	RxNorm Extension	Drug
Antihypertensive agent	36920191	propranolol 40 MG Oral Tablet [Inderal] Box of 100 by Astrazeneca	OMOP5192087	RxNorm Extension	Drug
Antihypertensive agent	36920197	propranolol 160 MG Oral Tablet by Bristol Labs	OMOP5192151	RxNorm Extension	Drug
Antihypertensive agent	36920223	furosemide 500 MG Oral Tablet [Lasix] by Sanofi	OMOP5184278	RxNorm Extension	Drug
Antihypertensive agent	36920241	lisinopril 20 MG Oral Tablet [Zestril] by Sigma	OMOP5189540	RxNorm Extension	Drug
Antihypertensive agent	36920259	valsartan 160 MG Delayed Release Oral Tablet by Bristol Labs	OMOP5189631	RxNorm Extension	Drug
Antihypertensive agent	36920270	losartan 100 MG Delayed Release Oral Tablet by KRKA	OMOP5192889	RxNorm Extension	Drug
Antihypertensive agent	36920276	eplerenone 25 MG Oral Tablet [Inspra] Box of 28 by Viatris Healthcare	OMOP5189761	RxNorm Extension	Drug
Antihypertensive agent	36920287	5 ML carteolol 20 MG/ML Ophthalmic Solution [Teoptic] by Lexon	OMOP5209856	RxNorm Extension	Drug
Antihypertensive agent	36920291	sotalol 80 MG Oral Tablet [Beta-Cardone] by Focus	OMOP5192946	RxNorm Extension	Drug
Antihypertensive agent	36920293	bisoprolol 5 MG Delayed Release Oral Tablet Box of 28 by Flamingo	OMOP5191287	RxNorm Extension	Drug
Antihypertensive agent	36920305	diltiazem 60 MG Oral Tablet by Alliance	OMOP5190826	RxNorm Extension	Drug
Antihypertensive agent	36920311	10 ML nicardipine 1 MG/ML Injectable Solution Box of 5 by Aguettant	OMOP5210440	RxNorm Extension	Drug
Antihypertensive agent	36920314	captopril 12.5 MG Oral Tablet [Kaplon] by TEVA	OMOP5191353	RxNorm Extension	Drug
Antihypertensive agent	36920424	captopril 25 MG Oral Tablet [Capoten] by Bristol Myers Squibb	OMOP5191393	RxNorm Extension	Drug
Antihypertensive agent	36920462	lisinopril 5 MG Oral Tablet [Zestril] by Dowelhurst	OMOP5189493	RxNorm Extension	Drug
Antihypertensive agent	36920464	lisinopril 10 MG Oral Tablet [Zestril] Box of 28	OMOP5189522	RxNorm Extension	Drug
Antihypertensive agent	36920467	bisoprolol 10 MG Delayed Release Oral Tablet Box of 28 by Sigma	OMOP5191318	RxNorm Extension	Drug
Antihypertensive agent	36920487	verapamil 240 MG Extended Release Oral Tablet [Ethimil MR]	OMOP5189460	RxNorm Extension	Drug
Antihypertensive agent	36920490	felodipine 10 MG Extended Release Oral Tablet [Delofine] Box of 28 by Morningside	OMOP5192206	RxNorm Extension	Drug
Antihypertensive agent	36920522	captopril 25 MG Oral Tablet [Capoten] by Mawdsley-Brooks	OMOP5191391	RxNorm Extension	Drug
Antihypertensive agent	36920550	spironolactone 100 MG Oral Tablet [Aldactone] Box of 100 by Pfizer	OMOP5184822	RxNorm Extension	Drug
Antihypertensive agent	36920559	irbesartan 150 MG Delayed Release Oral Tablet Box of 28 by Zentiva	OMOP5191807	RxNorm Extension	Drug
Antihypertensive agent	36920573	nifedipine 20 MG Extended Release Oral Tablet [Nifopress Retard] by AMCo	OMOP5190619	RxNorm Extension	Drug
Antihypertensive agent	36920584	5 ML carteolol 10 MG/ML Ophthalmic Solution [Teoptic]	OMOP5209842	RxNorm Extension	Drug
Antihypertensive agent	36920689	carvedilol 25 MG Oral Tablet Box of 28 by Thame	OMOP5191772	RxNorm Extension	Drug
Antihypertensive agent	36920707	doxazosin 1 MG Oral Tablet [Cardura] Box of 28 by DE	OMOP5192561	RxNorm Extension	Drug
Antihypertensive agent	36920726	nicardipine 20 MG Oral Capsule [Cardene] Box of 60	OMOP5190503	RxNorm Extension	Drug
Antihypertensive agent	36920727	valsartan 80 MG Oral Capsule by Viatris Healthcare	OMOP5189619	RxNorm Extension	Drug
Antihypertensive agent	36920738	metoprolol 25 MG Oral Tablet Box of 28 by A A H	OMOP5189301	RxNorm Extension	Drug
Antihypertensive agent	36920739	0.2 ML dorzolamide 20 MG/ML / timolol 5 MG/ML Ophthalmic Solution [Cosopt] Box of 60 by Lexon	OMOP5207374	RxNorm Extension	Drug
Antihypertensive agent	36920765	losartan 100 MG Oral Tablet [Cozaar] Box of 28	OMOP5192922	RxNorm Extension	Drug
Antihypertensive agent	36920777	losartan 50 MG Oral Tablet Box of 250	OMOP5192858	RxNorm Extension	Drug
Antihypertensive agent	36920781	captopril 50 MG / hydrochlorothiazide 25 MG Oral Tablet [Capozide] by DE	OMOP5184943	RxNorm Extension	Drug
Antihypertensive agent	36920785	lercanidipine 10 MG Oral Tablet [Zanidip] Box of 28 by Dowelhurst	OMOP5202623	RxNorm Extension	Drug
Antihypertensive agent	36920807	spironolactone 100 MG Oral Tablet [Aldactone] Box of 20 by Stephar	OMOP5184813	RxNorm Extension	Drug
Antihypertensive agent	36920818	methyldopa 500 MG Oral Tablet [Aldomet] by Aspen	OMOP5189291	RxNorm Extension	Drug
Antihypertensive agent	36920823	propranolol 10 MG Oral Tablet [Inderal]	OMOP5192060	RxNorm Extension	Drug
Antihypertensive agent	36920843	valsartan 320 MG Oral Tablet Box of 28 by Xiromed	OMOP5189649	RxNorm Extension	Drug
Antihypertensive agent	36920847	minoxidil 10000 MG Oral Powder	OMOP5189743	RxNorm Extension	Drug
Antihypertensive agent	36920858	minoxidil 10 MG Oral Tablet [Loniten] Box of 40 by Sigma	OMOP5189737	RxNorm Extension	Drug
Antihypertensive agent	36920871	valsartan 320 MG Oral Tablet by Medihealth	OMOP5189647	RxNorm Extension	Drug
Antihypertensive agent	36920874	felodipine 2.5 MG Extended Release Oral Tablet [Plendil] by DE	OMOP5192162	RxNorm Extension	Drug
Antihypertensive agent	36920892	10 ML dorzolamide 20 MG/ML / timolol 5 MG/ML Ophthalmic Solution [Cosopt]	OMOP5210355	RxNorm Extension	Drug
Antihypertensive agent	36920911	nifedipine 60 MG Extended Release Oral Tablet [Adalat LA] by Sigma	OMOP5190631	RxNorm Extension	Drug
Antihypertensive agent	36920917	losartan 50 MG Oral Tablet [Cozaar] by Mawdsley-Brooks	OMOP5192868	RxNorm Extension	Drug
Antihypertensive agent	36920951	indapamide 2.5 MG Delayed Release Oral Tablet Box of 28 by Accord	OMOP5185249	RxNorm Extension	Drug
Antihypertensive agent	36920959	indapamide 1.5 MG Extended Release Oral Tablet [Tensaid XL] Box of 30 by Viatris Healthcare	OMOP5185202	RxNorm Extension	Drug
Antihypertensive agent	36920966	lisinopril 5 MG Oral Tablet by Viatris Healthcare	OMOP5189483	RxNorm Extension	Drug
Antihypertensive agent	36921000	losartan 50 MG Delayed Release Oral Tablet Box of 28 by Healthcare	OMOP5192845	RxNorm Extension	Drug
Antihypertensive agent	36921012	indapamide 2.5 MG Delayed Release Oral Tablet Box of 56 by RX Farma	OMOP5185251	RxNorm Extension	Drug
Antihypertensive agent	36921098	timolol 2.5 MG/ML Ophthalmic Solution [Timoptol] Box of 30	OMOP5207274	RxNorm Extension	Drug
Antihypertensive agent	36921102	nifedipine 60 MG Extended Release Oral Tablet [Adalat LA] Box of 28	OMOP5190632	RxNorm Extension	Drug
Antihypertensive agent	36921121	irbesartan 150 MG Delayed Release Oral Tablet Box of 28 by Amarox	OMOP5191806	RxNorm Extension	Drug
Antihypertensive agent	36921144	irbesartan 150 MG Delayed Release Oral Tablet [Aprovel] by Sigma	OMOP5191814	RxNorm Extension	Drug
Antihypertensive agent	36921165	methyldopa 250 MG Delayed Release Oral Tablet Box of 60 by Medihealth	OMOP5189269	RxNorm Extension	Drug
Antihypertensive agent	36921191	amlodipine 10 MG / hydrochlorothiazide 25 MG / olmesartan 40 MG Oral Tablet [SEVIKAR HCT] Box of 28 by Daiichi Sankyo	OMOP5184941	RxNorm Extension	Drug
Antihypertensive agent	36921218	amiloride 5 MG / hydrochlorothiazide 50 MG Oral Tablet [Moduretic] Box of 28	OMOP5184848	RxNorm Extension	Drug
Antihypertensive agent	36921230	losartan 100 MG Oral Tablet [Cozaar] Box of 28 by Necessity Supplies	OMOP5192925	RxNorm Extension	Drug
Antihypertensive agent	36921236	quinapril 10 MG Delayed Release Oral Tablet Box of 28 by Viatris Healthcare	OMOP5190919	RxNorm Extension	Drug
Antihypertensive agent	36921249	verapamil 80 MG Delayed Release Oral Tablet by Ennogen	OMOP5189385	RxNorm Extension	Drug
Antihypertensive agent	36921263	telmisartan 80 MG Delayed Release Oral Tablet Box of 28 by Ennogen	OMOP5190440	RxNorm Extension	Drug
Antihypertensive agent	36921271	metoprolol 50 MG Extended Release Oral Tablet Box of 56 by Bristol Labs	OMOP5189310	RxNorm Extension	Drug
Antihypertensive agent	36921312	torsemide 10 MG Oral Tablet [Torem] by Viatris Healthcare	OMOP5183870	RxNorm Extension	Drug
Antihypertensive agent	36921330	timolol 5 MG/ML Ophthalmic Solution [Timoptol] by Sigma	OMOP5207291	RxNorm Extension	Drug
Antihypertensive agent	36921345	telmisartan 80 MG Oral Tablet [Micardis] by Boehringer Ingelheim	OMOP5190453	RxNorm Extension	Drug
Antihypertensive agent	36921348	moxonidine 0.4 MG Delayed Release Oral Tablet [Physiotens] by Viatris Healthcare	OMOP5202349	RxNorm Extension	Drug
Antihypertensive agent	36921359	100 ML captopril 1 MG/ML Oral Solution by Wockhardt	OMOP5212091	RxNorm Extension	Drug
Antihypertensive agent	36921374	metoprolol 100 MG Delayed Release Oral Tablet Box of 28 by Milpharm	OMOP5189325	RxNorm Extension	Drug
Antihypertensive agent	36921433	perindopril 4 MG Oral Tablet [Coversyl] Box of 50 by Waymade	OMOP5192978	RxNorm Extension	Drug
Antihypertensive agent	36921444	minoxidil 2.5 MG Oral Tablet by Roma	OMOP5189715	RxNorm Extension	Drug
Antihypertensive agent	36921459	doxazosin 1 MG Oral Tablet Box of 28 by Viatris Healthcare	OMOP5192554	RxNorm Extension	Drug
Antihypertensive agent	36921460	propranolol 80 MG Oral Tablet [Inderal] Box of 60 by Astrazeneca	OMOP5192122	RxNorm Extension	Drug
Antihypertensive agent	36921475	fosinopril 20 MG Oral Tablet Box of 28 by Viatris Healthcare	OMOP5192620	RxNorm Extension	Drug
Antihypertensive agent	36921488	4 ML sotalol 10 MG/ML Injectable Solution [Sotacor] by Bristol Myers Squibb	OMOP5209729	RxNorm Extension	Drug
Antihypertensive agent	36921505	bumetanide 1 MG Oral Tablet by Viatris Healthcare	OMOP5183650	RxNorm Extension	Drug
Antihypertensive agent	36921507	bisoprolol 10 MG Oral Tablet [Monocor]	OMOP5191330	RxNorm Extension	Drug
Antihypertensive agent	36921539	moxonidine 0.4 MG Delayed Release Oral Tablet Box of 28 by Phoenix Healthcare Distribution	OMOP5202347	RxNorm Extension	Drug
Antihypertensive agent	36921553	propranolol 10 MG Oral Tablet [Inderal] Box of 100 by Astrazeneca	OMOP5192063	RxNorm Extension	Drug
Antihypertensive agent	36921576	dorzolamide 20 MG/ML / timolol 5 MG/ML Ophthalmic Solution [Cosopt] by Lexon	OMOP5185284	RxNorm Extension	Drug
Antihypertensive agent	36921584	atenolol 100 MG / chlorthalidone 25 MG Oral Tablet [Tenoretic] by Waymade	OMOP5190051	RxNorm Extension	Drug
Antihypertensive agent	36921587	brimonidine 2 MG/ML / timolol 5 MG/ML Ophthalmic Solution [Combigan]	OMOP5182899	RxNorm Extension	Drug
Antihypertensive agent	36921614	timolol 2.5 MG/ML Ophthalmic Solution [Timoptol] by Dowelhurst	OMOP5207268	RxNorm Extension	Drug
Antihypertensive agent	36921625	celiprolol 200 MG Oral Tablet [Celectol] Box of 28 by DE	OMOP5204210	RxNorm Extension	Drug
Antihypertensive agent	36921652	labetalol 100 MG Oral Tablet [Trandate]	OMOP5193363	RxNorm Extension	Drug
Antihypertensive agent	36921676	propranolol 80 MG Oral Tablet Box of 56 by Ennogen	OMOP5192116	RxNorm Extension	Drug
Antihypertensive agent	36921692	hydrochlorothiazide 25 MG Oral Tablet [Hydrosaluric] Box of 30 by Organon	OMOP5184833	RxNorm Extension	Drug
Antihypertensive agent	36921694	nifedipine 60 MG Extended Release Oral Tablet [Adalat LA] Box of 28 by Dowelhurst	OMOP5190635	RxNorm Extension	Drug
Antihypertensive agent	36921723	atenolol 50 MG Delayed Release Oral Tablet by Ipca	OMOP5189975	RxNorm Extension	Drug
Antihypertensive agent	36921779	clonidine 0.025 MG Oral Tablet [Dixarit] Box of 100 by DE	OMOP5193962	RxNorm Extension	Drug
Antihypertensive agent	36921799	5 ML betaxolol 2.5 MG/ML Ophthalmic Solution [Betoptic] by Immedica	OMOP5209933	RxNorm Extension	Drug
Antihypertensive agent	36921803	candesartan 16 MG Oral Tablet by KRKA	OMOP5191954	RxNorm Extension	Drug
Antihypertensive agent	36921822	indapamide 1.5 MG Oral Tablet [Alkapamid XL] Box of 30	OMOP5185240	RxNorm Extension	Drug
Antihypertensive agent	36921875	nadolol 80 MG Oral Tablet by Alliance	OMOP5189923	RxNorm Extension	Drug
Antihypertensive agent	36921893	hydrochlorothiazide 12.5 MG / lisinopril 10 MG Oral Tablet [Zestoretic] Box of 28	OMOP5184866	RxNorm Extension	Drug
Antihypertensive agent	36921899	bisoprolol 10 MG Oral Tablet [Monocor] Box of 28 by Dowelhurst	OMOP5191334	RxNorm Extension	Drug
Antihypertensive agent	36921948	metolazone 2.5 MG Oral Tablet Box of 4	OMOP5182626	RxNorm Extension	Drug
Antihypertensive agent	36921959	prazosin 2 MG Oral Tablet Box of 100 by Drug Tariff Special Order	OMOP5191901	RxNorm Extension	Drug
Antihypertensive agent	36921961	labetalol 200 MG Oral Tablet [Trandate] Box of 56 by RPH	OMOP5193374	RxNorm Extension	Drug
Antihypertensive agent	36921993	doxazosin 4 MG Oral Tablet Box of 28 by Relonchem	OMOP5192594	RxNorm Extension	Drug
Antihypertensive agent	36921999	candesartan 4 MG Oral Tablet Box of 7 by KRKA	OMOP5191938	RxNorm Extension	Drug
Antihypertensive agent	36922002	enalapril 20 MG / hydrochlorothiazide 12.5 MG Oral Tablet by Viatris Healthcare	OMOP5184959	RxNorm Extension	Drug
Antihypertensive agent	36922020	amlodipine 10 MG / valsartan 160 MG Oral Tablet Box of 28 by Alliance	OMOP5189686	RxNorm Extension	Drug
Antihypertensive agent	36922059	hydrochlorothiazide 12.5 MG / telmisartan 40 MG Oral Tablet by Medihealth	OMOP5184904	RxNorm Extension	Drug
Antihypertensive agent	36922063	felodipine 2.5 MG Extended Release Oral Tablet [Delofine] by Morningside	OMOP5192158	RxNorm Extension	Drug
Antihypertensive agent	36922082	hydrochlorothiazide 12.5 MG / lisinopril 10 MG Oral Tablet [Zestoretic] by Waymade	OMOP5184864	RxNorm Extension	Drug
Antihypertensive agent	36922099	lisinopril 5 MG Oral Tablet [Carace] Box of 28	OMOP5189490	RxNorm Extension	Drug
Antihypertensive agent	36922102	candesartan 4 MG Oral Tablet by Viatris Healthcare	OMOP5191935	RxNorm Extension	Drug
Antihypertensive agent	36922115	labetalol 400 MG Oral Tablet [Trandate] Box of 250 by RPH	OMOP5193386	RxNorm Extension	Drug
Antihypertensive agent	36922136	captopril 50 MG Oral Tablet [Acepril] Box of 56	OMOP5191417	RxNorm Extension	Drug
Antihypertensive agent	36922160	lisinopril 2.5 MG Oral Tablet [Zestril] by Mawdsley-Brooks	OMOP5189476	RxNorm Extension	Drug
Antihypertensive agent	36922170	atenolol 25 MG Oral Tablet Box of 28 by Ipca	OMOP5189950	RxNorm Extension	Drug
Antihypertensive agent	36922173	ramipril 1.25 MG Oral Capsule by Viatris Healthcare	OMOP5191045	RxNorm Extension	Drug
Antihypertensive agent	36922218	quinapril 20 MG Oral Tablet [Accupro] Box of 28 by Pfizer	OMOP5190931	RxNorm Extension	Drug
Antihypertensive agent	36922220	captopril 50 MG / hydrochlorothiazide 25 MG Oral Tablet [Capozide] Box of 28 by Waymade	OMOP5184952	RxNorm Extension	Drug
Antihypertensive agent	36922233	eprosartan 300 MG Oral Tablet Box of 28 by Amarox	OMOP5191716	RxNorm Extension	Drug
Antihypertensive agent	36922275	atenolol 25 MG Oral Tablet [Tenormin] Box of 56	OMOP5189970	RxNorm Extension	Drug
Antihypertensive agent	36922306	losartan 100 MG Oral Tablet [Cozaar] Box of 28 by CST	OMOP5192923	RxNorm Extension	Drug
Antihypertensive agent	36922342	hydrochlorothiazide 12.5 MG / quinapril 10 MG Oral Tablet [Accuretic] by Waymade	OMOP5184918	RxNorm Extension	Drug
Antihypertensive agent	36922343	doxazosin 1 MG Oral Tablet [Cardura] Box of 28 by Viatris Healthcare	OMOP5192559	RxNorm Extension	Drug
Antihypertensive agent	36922350	hydrochlorothiazide 12.5 MG / losartan 50 MG Oral Tablet [Cozaar-Comp] by Organon	OMOP5184994	RxNorm Extension	Drug
Antihypertensive agent	36922354	losartan 100 MG Oral Tablet [Cozaar] Box of 28 by Lexon	OMOP5192926	RxNorm Extension	Drug
Antihypertensive agent	36922369	felodipine 5 MG Extended Release Oral Tablet [Delofine]	OMOP5192180	RxNorm Extension	Drug
Antihypertensive agent	36922370	nicardipine 45 MG Extended Release Oral Capsule [Cardene] by Lexon	OMOP5190520	RxNorm Extension	Drug
Antihypertensive agent	36922382	indoramin 20 MG Oral Tablet [Doralese] by Mawdsley-Brooks	OMOP5204573	RxNorm Extension	Drug
Antihypertensive agent	36922390	indapamide 1.5 MG Oral Tablet [Lorvacs XL] by Torrent	OMOP5185234	RxNorm Extension	Drug
Antihypertensive agent	36922403	captopril 25 MG Oral Tablet [Ecopace] Box of 56 by AMCo	OMOP5191382	RxNorm Extension	Drug
Antihypertensive agent	36922413	losartan 100 MG Delayed Release Oral Tablet by Aristo	OMOP5192890	RxNorm Extension	Drug
Antihypertensive agent	36922416	lisinopril 20 MG Oral Tablet [Zestril] Box of 28 by Atnahs	OMOP5189544	RxNorm Extension	Drug
Antihypertensive agent	36922426	enalapril 2.5 MG Oral Tablet by Viatris Healthcare	OMOP5191521	RxNorm Extension	Drug
Antihypertensive agent	36922437	bumetanide 0.2 MG/ML Oral Solution by Rosemont	OMOP5183649	RxNorm Extension	Drug
Antihypertensive agent	36922439	bumetanide 1 MG Oral Tablet [Burinex] by Leo	OMOP5183655	RxNorm Extension	Drug
Antihypertensive agent	36922447	celiprolol 400 MG Oral Tablet [Celectol] Box of 28 by DE	OMOP5204224	RxNorm Extension	Drug
Antihypertensive agent	36922482	diltiazem 240 MG Extended Release Oral Capsule [Slozem] by Waymade	OMOP5190890	RxNorm Extension	Drug
Antihypertensive agent	36922540	lisinopril 10 MG Oral Tablet Box of 28 by Viatris Healthcare	OMOP5189509	RxNorm Extension	Drug
Antihypertensive agent	36922542	moxonidine 0.4 MG Oral Tablet [Physiotens] Box of 28	OMOP5202357	RxNorm Extension	Drug
Antihypertensive agent	36922549	diltiazem 200 MG Extended Release Oral Capsule [Tildiem LA]	OMOP5190875	RxNorm Extension	Drug
Antihypertensive agent	36922594	candesartan 16 MG Oral Tablet Box of 28 by Viatris Healthcare	OMOP5191957	RxNorm Extension	Drug
Antihypertensive agent	36922595	sotalol 160 MG Oral Tablet [Sotacor]	OMOP5192953	RxNorm Extension	Drug
Antihypertensive agent	36922664	carvedilol 6.25 MG Oral Tablet [Eucardic] by Roche	OMOP5191748	RxNorm Extension	Drug
Antihypertensive agent	36922678	quinapril 10 MG Delayed Release Oral Tablet Box of 28 by Sigma	OMOP5190920	RxNorm Extension	Drug
Antihypertensive agent	36922690	atenolol 50 MG Oral Tablet Box of 28 by Ipca	OMOP5189990	RxNorm Extension	Drug
Antihypertensive agent	36922692	enalapril 10 MG Oral Tablet Box of 28 by Ria Generics	OMOP5191540	RxNorm Extension	Drug
Antihypertensive agent	36922723	enalapril 20 MG Oral Tablet by Viatris Healthcare	OMOP5191552	RxNorm Extension	Drug
Antihypertensive agent	36922743	spironolactone 25 MG Oral Tablet [Aldactone] Box of 100 by Pfizer	OMOP5184791	RxNorm Extension	Drug
Antihypertensive agent	36922754	amlodipine 10 MG / valsartan 160 MG Delayed Release Oral Tablet by Alliance	OMOP5189678	RxNorm Extension	Drug
Antihypertensive agent	36922792	nifedipine 20 MG Extended Release Oral Tablet [Adalat LA] Box of 28	OMOP5190598	RxNorm Extension	Drug
Antihypertensive agent	36922809	furosemide 20 MG Oral Tablet [Lasix] by Borg Medicare	OMOP5184253	RxNorm Extension	Drug
Antihypertensive agent	36922829	candesartan 4 MG Oral Tablet Box of 28 by KRKA	OMOP5191940	RxNorm Extension	Drug
Antihypertensive agent	36922838	bendroflumethiazide 5 MG Extended Release Oral Tablet Box of 28 by Bristol Labs	OMOP5190392	RxNorm Extension	Drug
Antihypertensive agent	36922876	doxazosin 2 MG Oral Tablet Box of 28 by Viatris Healthcare	OMOP5192564	RxNorm Extension	Drug
Antihypertensive agent	36922931	eprosartan 300 MG Oral Tablet by Manx	OMOP5191715	RxNorm Extension	Drug
Antihypertensive agent	36922954	bendroflumethiazide 5 MG Oral Tablet [Aprinox] Box of 500	OMOP5190397	RxNorm Extension	Drug
Antihypertensive agent	36922983	eprosartan 300 MG Oral Tablet Box of 28 by Manx	OMOP5191718	RxNorm Extension	Drug
Antihypertensive agent	36923005	nifedipine 10 MG Oral Capsule [Adalat] Box of 100	OMOP5190586	RxNorm Extension	Drug
Antihypertensive agent	36923031	ramipril 2.5 MG Oral Capsule by Viatris Healthcare	OMOP5191049	RxNorm Extension	Drug
Antihypertensive agent	36923037	5 ML brimonidine 2 MG/ML / timolol 5 MG/ML Ophthalmic Solution [Combigan] by Lexon	OMOP5209807	RxNorm Extension	Drug
Antihypertensive agent	36923041	losartan 25 MG Oral Tablet Box of 28 by Viatris Healthcare	OMOP5192829	RxNorm Extension	Drug
Antihypertensive agent	36923067	doxazosin 1 MG Oral Tablet Box of 28 by Relonchem	OMOP5192555	RxNorm Extension	Drug
Antihypertensive agent	36923070	irbesartan 150 MG Delayed Release Oral Tablet by Amarox	OMOP5191800	RxNorm Extension	Drug
Antihypertensive agent	36923106	bendroflumethiazide 5 MG / nadolol 80 MG Oral Tablet [Corgaretic] by Sanofi	OMOP5189936	RxNorm Extension	Drug
Antihypertensive agent	36923135	eprosartan 300 MG Oral Tablet Box of 28 by Viatris Healthcare	OMOP5191717	RxNorm Extension	Drug
Antihypertensive agent	36923136	lisinopril 5 MG Oral Tablet Box of 500 by Viatris Healthcare	OMOP5189487	RxNorm Extension	Drug
Antihypertensive agent	36923180	clonidine 0.025 MG Oral Tablet [Dixarit] by Lexon	OMOP5193956	RxNorm Extension	Drug
Antihypertensive agent	36923205	5 ML dorzolamide 20 MG/ML / timolol 5 MG/ML Ophthalmic Solution [Cosopt]	OMOP5209873	RxNorm Extension	Drug
Antihypertensive agent	36923214	diltiazem 60 MG Oral Tablet [Tildiem] Box of 90 by DE	OMOP5190850	RxNorm Extension	Drug
Antihypertensive agent	36923233	bendroflumethiazide 2.5 MG / timolol 10 MG Oral Tablet Box of 30 by Viatris Healthcare	OMOP5190404	RxNorm Extension	Drug
Antihypertensive agent	36923235	lisinopril 2.5 MG Oral Tablet [Carace] by Bristol Myers Squibb	OMOP5189470	RxNorm Extension	Drug
Antihypertensive agent	36923257	propranolol 80 MG Oral Tablet [Inderal] Box of 60	OMOP5192121	RxNorm Extension	Drug
Antihypertensive agent	36923270	losartan 50 MG Oral Tablet [Cozaar] Box of 10	OMOP5192870	RxNorm Extension	Drug
Antihypertensive agent	36923272	lacidipine 2 MG Oral Tablet by Viatris Healthcare	OMOP5201891	RxNorm Extension	Drug
Antihypertensive agent	36923291	bisoprolol 5 MG Delayed Release Oral Tablet Box of 28 by Phoenix Healthcare Distribution	OMOP5191289	RxNorm Extension	Drug
Antihypertensive agent	36923293	hydrochlorothiazide 12.5 MG / quinapril 10 MG Oral Tablet [Accuretic] Box of 28 by Sigma	OMOP5184925	RxNorm Extension	Drug
Antihypertensive agent	36923306	furosemide 40 MG Oral Tablet Box of 28 by Relonchem	OMOP5184260	RxNorm Extension	Drug
Antihypertensive agent	36923310	captopril 25 MG Oral Tablet [Acepril] Box of 100	OMOP5191377	RxNorm Extension	Drug
Antihypertensive agent	36923321	perindopril 4 MG Oral Tablet [Coversyl] by Dowelhurst	OMOP5192969	RxNorm Extension	Drug
Antihypertensive agent	36923328	5 ML carteolol 10 MG/ML Ophthalmic Solution [Teoptic] by DE	OMOP5209844	RxNorm Extension	Drug
Antihypertensive agent	36923354	metolazone 5 MG Oral Tablet [Metenix] Box of 100	OMOP5182639	RxNorm Extension	Drug
Antihypertensive agent	36923369	losartan 100 MG Delayed Release Oral Tablet Box of 250 by Xiromed	OMOP5192898	RxNorm Extension	Drug
Antihypertensive agent	36923374	nifedipine 60 MG Extended Release Oral Tablet [Adalat LA] Box of 28 by DE	OMOP5190634	RxNorm Extension	Drug
Antihypertensive agent	36923411	atenolol 25 MG Oral Tablet [Tenormin] Box of 56 by Dowelhurst	OMOP5189971	RxNorm Extension	Drug
Antihypertensive agent	36923417	guanfacine 1 MG Oral Tablet [Tenex] Box of 100	OMOP5191692	RxNorm Extension	Drug
Antihypertensive agent	36923446	felodipine 10 MG Extended Release Oral Tablet [Felogen] by Viatris Healthcare	OMOP5192221	RxNorm Extension	Drug
Antihypertensive agent	36923457	oxprenolol 40 MG Oral Tablet [Trasicor] by Amdipharm	OMOP5202890	RxNorm Extension	Drug
Antihypertensive agent	36923468	5 ML betaxolol 5 MG/ML Ophthalmic Solution [Betoptic] by Lexon	OMOP5209938	RxNorm Extension	Drug
Antihypertensive agent	36923495	sotalol 160 MG Oral Tablet [Sotacor] Box of 28	OMOP5192955	RxNorm Extension	Drug
Antihypertensive agent	36923582	minoxidil 5 MG Oral Tablet by Roma	OMOP5189723	RxNorm Extension	Drug
Antihypertensive agent	36923604	sotalol 80 MG Oral Tablet [Beta-Cardone]	OMOP5192945	RxNorm Extension	Drug
Antihypertensive agent	36923625	lisinopril 20 MG Oral Tablet by Medreich	OMOP5189527	RxNorm Extension	Drug
Antihypertensive agent	36923636	irbesartan 300 MG Delayed Release Oral Tablet Box of 28 by Crescent	OMOP5191831	RxNorm Extension	Drug
Antihypertensive agent	36923639	lisinopril 5 MG Oral Tablet [Zestril] Box of 60 by Waymade	OMOP5189506	RxNorm Extension	Drug
Antihypertensive agent	36923668	lercanidipine 10 MG Oral Tablet [Zanidip] Box of 28	OMOP5202622	RxNorm Extension	Drug
Antihypertensive agent	36923675	diltiazem 60 MG Extended Release Oral Capsule [Zildil] by Healthcare	OMOP5190813	RxNorm Extension	Drug
Antihypertensive agent	36923688	verapamil 240 MG Extended Release Oral Capsule [Univer] Box of 28 by TEVA	OMOP5189441	RxNorm Extension	Drug
Antihypertensive agent	36923726	nicardipine 30 MG Extended Release Oral Capsule [Cardene] Box of 56 by Astellas	OMOP5190510	RxNorm Extension	Drug
Antihypertensive agent	36923728	valsartan 320 MG Oral Tablet by Xiromed	OMOP5189646	RxNorm Extension	Drug
Antihypertensive agent	36923729	carteolol 10 MG/ML Ophthalmic Solution [Teoptic] by Sigma	OMOP5183961	RxNorm Extension	Drug
Antihypertensive agent	36923797	losartan 50 MG Oral Tablet by Rudipharm	OMOP5192852	RxNorm Extension	Drug
Antihypertensive agent	36923803	minoxidil 2.5 MG Oral Tablet [Loniten] Box of 60	OMOP5189720	RxNorm Extension	Drug
Antihypertensive agent	36923827	quinapril 5 MG Oral Tablet by Viatris Healthcare	OMOP5190912	RxNorm Extension	Drug
Antihypertensive agent	36923837	timolol 5 MG/ML Ophthalmic Solution by Medihealth	OMOP5207281	RxNorm Extension	Drug
Antihypertensive agent	36923853	amlodipine 5 MG / valsartan 160 MG Oral Tablet by Zentiva	OMOP5189660	RxNorm Extension	Drug
Antihypertensive agent	36923909	clonidine 0.025 MG Oral Tablet [Dixarit] Box of 100 by Lexon	OMOP5193963	RxNorm Extension	Drug
Antihypertensive agent	36923917	enalapril 2.5 MG Oral Tablet Box of 28 by Viatris Healthcare	OMOP5191522	RxNorm Extension	Drug
Antihypertensive agent	36923945	doxazosin 2 MG Oral Tablet [Cardura] by Necessity Supplies	OMOP5192569	RxNorm Extension	Drug
Antihypertensive agent	36923949	diltiazem 60 MG Extended Release Oral Tablet [Angiozem]	OMOP5190818	RxNorm Extension	Drug
Antihypertensive agent	36923994	candesartan 32 MG Oral Tablet by Viatris Healthcare	OMOP5191962	RxNorm Extension	Drug
Antihypertensive agent	36923996	hydrochlorothiazide 12.5 MG / quinapril 10 MG Oral Tablet [Accuretic] by Lexon	OMOP5184917	RxNorm Extension	Drug
Antihypertensive agent	36924014	enalapril 20 MG Oral Tablet [Innovace] Box of 28 by Mawdsley-Brooks	OMOP5191566	RxNorm Extension	Drug
Antihypertensive agent	36924111	propranolol 160 MG Oral Tablet Box of 56 by Ennogen	OMOP5192153	RxNorm Extension	Drug
Antihypertensive agent	36924142	5 ML carteolol 20 MG/ML Ophthalmic Solution [Teoptic] by Sigma	OMOP5209859	RxNorm Extension	Drug
Antihypertensive agent	36924143	valsartan 40 MG Delayed Release Oral Tablet Box of 7 by Viatris Healthcare	OMOP5189600	RxNorm Extension	Drug
Antihypertensive agent	36924159	doxazosin 1 MG Oral Tablet by Relonchem	OMOP5192553	RxNorm Extension	Drug
Antihypertensive agent	36924169	valsartan 320 MG Oral Tablet by Viatris Healthcare	OMOP5189645	RxNorm Extension	Drug
Antihypertensive agent	36924173	verapamil 120 MG Oral Tablet [Cordilox] by Ivax	OMOP5189423	RxNorm Extension	Drug
Antihypertensive agent	36924216	trandolapril 2 MG Oral Capsule Box of 28 by Viatris Healthcare	OMOP5191583	RxNorm Extension	Drug
Antihypertensive agent	36924223	furosemide 20 MG Oral Tablet Box of 28 by Viatris Healthcare	OMOP5184249	RxNorm Extension	Drug
Antihypertensive agent	36924230	verapamil 240 MG Extended Release Oral Tablet [Cordilox MR] Box of 28 by TEVA	OMOP5189459	RxNorm Extension	Drug
Antihypertensive agent	36924253	cilazapril 0.5 MG Oral Tablet [Vascace] by Roche	OMOP5204247	RxNorm Extension	Drug
Antihypertensive agent	36924258	atenolol 50 MG / chlorthalidone 12.5 MG Oral Tablet [Tenchlor] by TEVA	OMOP5190030	RxNorm Extension	Drug
Antihypertensive agent	36924278	verapamil 240 MG Extended Release Oral Tablet [Verapress MR] Box of 28 by Dexcel-Pharma	OMOP5189452	RxNorm Extension	Drug
Antihypertensive agent	36924310	150 ML furosemide 1 MG/ML Oral Solution [Lasix] by Borg Medicare	OMOP5212490	RxNorm Extension	Drug
Antihypertensive agent	36924314	methyldopa 500 MG Oral Tablet [Aldomet] by Sigma	OMOP5189292	RxNorm Extension	Drug
Antihypertensive agent	36924374	lisinopril 5 MG Oral Tablet [Zestril] by Atnahs	OMOP5189495	RxNorm Extension	Drug
Antihypertensive agent	36924387	candesartan 32 MG Oral Tablet Box of 28 by Viatris Healthcare	OMOP5191966	RxNorm Extension	Drug
Antihypertensive agent	36924410	spironolactone 100 MG Oral Tablet [Aldactone] by Stephar	OMOP5184808	RxNorm Extension	Drug
Antihypertensive agent	36924415	nifedipine 10 MG Oral Capsule [Adalat] by Stephar	OMOP5190568	RxNorm Extension	Drug
Antihypertensive agent	36924421	nadolol 40 MG Oral Tablet [Corgard] Box of 28 by Sanofi	OMOP5189922	RxNorm Extension	Drug
Antihypertensive agent	36924445	propranolol 80 MG Extended Release Oral Tablet by Bristol Labs	OMOP5192104	RxNorm Extension	Drug
Antihypertensive agent	36924447	bumetanide 5 MG Oral Tablet [Burinex] Box of 28 by Leo	OMOP5183663	RxNorm Extension	Drug
Antihypertensive agent	36924461	sacubitril 97 MG / valsartan 103 MG Oral Tablet [Entresto] Box of 56 by Novartis	OMOP5189712	RxNorm Extension	Drug
Antihypertensive agent	36924465	trandolapril 0.5 MG Oral Capsule by Viatris Healthcare	OMOP5191573	RxNorm Extension	Drug
Antihypertensive agent	36924468	propranolol 80 MG Extended Release Oral Tablet Box of 56 by Relonchem	OMOP5192108	RxNorm Extension	Drug
Antihypertensive agent	36924487	propranolol 160 MG Extended Release Oral Capsule [Inderal] Box of 56	OMOP5192145	RxNorm Extension	Drug
Antihypertensive agent	36924490	trandolapril 4 MG Oral Capsule by Viatris Healthcare	OMOP5191585	RxNorm Extension	Drug
Antihypertensive agent	36924505	amiloride 5 MG / hydrochlorothiazide 50 MG Oral Tablet [Moduretic]	OMOP5184842	RxNorm Extension	Drug
Antihypertensive agent	36924528	captopril 50 MG / hydrochlorothiazide 25 MG Oral Tablet [Capozide] Box of 20	OMOP5184948	RxNorm Extension	Drug
Antihypertensive agent	36924532	atenolol 0.5 MG/ML Injectable Solution [Tenormin] Box of 10	OMOP5189940	RxNorm Extension	Drug
Antihypertensive agent	36924536	hydrochlorothiazide 12.5 MG / losartan 100 MG Oral Tablet Box of 28 by KRKA	OMOP5185016	RxNorm Extension	Drug
Antihypertensive agent	36924574	propranolol 10 MG Oral Tablet [Bedranol] Box of 28	OMOP5192066	RxNorm Extension	Drug
Antihypertensive agent	36924579	captopril 50 MG Oral Tablet [Kaplon] Box of 56 by TEVA	OMOP5191430	RxNorm Extension	Drug
Antihypertensive agent	36924598	telmisartan 20 MG Oral Tablet Box of 28 by Viatris Healthcare	OMOP5190408	RxNorm Extension	Drug
Antihypertensive agent	36924664	doxazosin 2 MG Oral Tablet [Cardura] Box of 14 by Necessity Supplies	OMOP5192575	RxNorm Extension	Drug
Antihypertensive agent	36924689	lisinopril 2.5 MG Oral Tablet Box of 28 by Medreich	OMOP5189467	RxNorm Extension	Drug
Antihypertensive agent	36924705	doxazosin 2 MG Oral Tablet [Cardura] by Waymade	OMOP5192571	RxNorm Extension	Drug
Antihypertensive agent	36924713	telmisartan 80 MG Oral Tablet by Viatris Healthcare	OMOP5190444	RxNorm Extension	Drug
Antihypertensive agent	36924714	minoxidil 10 MG Oral Tablet by Roma	OMOP5189726	RxNorm Extension	Drug
Antihypertensive agent	36924730	captopril 50 MG / hydrochlorothiazide 25 MG Oral Tablet [Capozide] Box of 28 by Dowelhurst	OMOP5184951	RxNorm Extension	Drug
Antihypertensive agent	36924733	nifedipine 60 MG Extended Release Oral Tablet [Adalat LA] Box of 28 by Necessity Supplies	OMOP5190636	RxNorm Extension	Drug
Antihypertensive agent	36924751	felodipine 5 MG Extended Release Oral Tablet [Plendil] by DE	OMOP5192185	RxNorm Extension	Drug
Antihypertensive agent	36924783	carvedilol 25 MG Delayed Release Oral Tablet Box of 28 by Thame	OMOP5191766	RxNorm Extension	Drug
Antihypertensive agent	36924785	captopril 25 MG Oral Tablet [Kaplon] by TEVA	OMOP5191384	RxNorm Extension	Drug
Antihypertensive agent	36924787	losartan 100 MG Delayed Release Oral Tablet Box of 250 by A A H	OMOP5192897	RxNorm Extension	Drug
Antihypertensive agent	36924792	pindolol 5 MG Oral Tablet [Visken] Box of 56 by AMCo	OMOP5191708	RxNorm Extension	Drug
Antihypertensive agent	36924794	timolol 10 MG Oral Tablet Box of 30 by Medihealth	OMOP5207300	RxNorm Extension	Drug
Antihypertensive agent	36924809	spironolactone 25 MG Delayed Release Oral Tablet Box of 28 by Medihealth	OMOP5184777	RxNorm Extension	Drug
Antihypertensive agent	36924820	nicardipine 45 MG Extended Release Oral Capsule [Cardene] Box of 60	OMOP5190526	RxNorm Extension	Drug
Antihypertensive agent	36924846	indapamide 1.5 MG Oral Tablet [Natrilix] Box of 30 by Sigma	OMOP5185214	RxNorm Extension	Drug
Antihypertensive agent	36924853	amlodipine 10 MG / valsartan 160 MG Oral Tablet [Exforge] Box of 28 by Novartis	OMOP5189701	RxNorm Extension	Drug
Antihypertensive agent	36924855	atenolol 50 MG / chlorthalidone 12.5 MG Oral Tablet [Tenoret] by Sigma	OMOP5190036	RxNorm Extension	Drug
Antihypertensive agent	36924901	minoxidil 10 MG Oral Tablet [Loniten] Box of 60 by Pfizer	OMOP5189742	RxNorm Extension	Drug
Antihypertensive agent	36924929	irbesartan 75 MG Delayed Release Oral Tablet Box of 28 by KRKA	OMOP5191787	RxNorm Extension	Drug
Antihypertensive agent	36924933	torsemide 2.5 MG Oral Tablet [Torem] by Viatris Healthcare	OMOP5183854	RxNorm Extension	Drug
Antihypertensive agent	36924948	indoramin 20 MG Oral Tablet [Doralese] Box of 60 by Dowelhurst	OMOP5204578	RxNorm Extension	Drug
Antihypertensive agent	36924992	nifedipine 20 MG Extended Release Oral Tablet [Cardilate MR] by Ivax	OMOP5190611	RxNorm Extension	Drug
Antihypertensive agent	36924998	4 ML sotalol 10 MG/ML Injectable Solution [Sotacor] Box of 5 by Bristol Myers Squibb	OMOP5209731	RxNorm Extension	Drug
Antihypertensive agent	36925015	50 ML clonidine 0.04 MG/ML Injectable Solution Box of 1	OMOP5211715	RxNorm Extension	Drug
Antihypertensive agent	36925029	felodipine 5 MG [Delofine]	OMOP5192179	RxNorm Extension	Drug
Antihypertensive agent	36925042	quinapril 5 MG Delayed Release Oral Tablet Box of 28 by Sigma	OMOP5190910	RxNorm Extension	Drug
Antihypertensive agent	36925085	metoprolol 100 MG Delayed Release Oral Tablet Box of 56 by Viatris Healthcare	OMOP5189328	RxNorm Extension	Drug
Antihypertensive agent	36925155	fosinopril 10 MG Oral Tablet Box of 28 by Viatris Healthcare	OMOP5192618	RxNorm Extension	Drug
Antihypertensive agent	36925173	furosemide 40 MG Oral Tablet [Lasix] Box of 250	OMOP5184275	RxNorm Extension	Drug
Antihypertensive agent	36925250	telmisartan 80 MG Delayed Release Oral Tablet by Medihealth	OMOP5190438	RxNorm Extension	Drug
Antihypertensive agent	36925263	5 ML carteolol 20 MG/ML Ophthalmic Solution [Teoptic]	OMOP5209852	RxNorm Extension	Drug
Antihypertensive agent	36925265	amlodipine 10 MG / hydrochlorothiazide 12.5 MG / olmesartan 40 MG Oral Tablet [SEVIKAR HCT] Box of 28 by Daiichi Sankyo	OMOP5184937	RxNorm Extension	Drug
Antihypertensive agent	36925285	lisinopril 10 MG Oral Tablet [Carace] Box of 28 by Bristol Myers Squibb	OMOP5189515	RxNorm Extension	Drug
Antihypertensive agent	36925286	propranolol 10 MG Oral Tablet [Bedranol]	OMOP5192064	RxNorm Extension	Drug
Antihypertensive agent	36925303	torsemide 2.5 MG Oral Tablet [Torem] Box of 28	OMOP5183857	RxNorm Extension	Drug
Antihypertensive agent	36925310	bimatoprost 0.3 MG/ML / timolol 5 MG/ML Ophthalmic Solution [Ganfort] by Abbvie	OMOP5182539	RxNorm Extension	Drug
Antihypertensive agent	36925333	sacubitril 24 MG / valsartan 26 MG Oral Tablet [Entresto] Box of 28	OMOP5189703	RxNorm Extension	Drug
Antihypertensive agent	36925380	enalapril 10 MG Oral Tablet [Innovace]	OMOP5191541	RxNorm Extension	Drug
Antihypertensive agent	36925395	moxonidine 0.4 MG Oral Tablet [Physiotens] by Viatris Healthcare	OMOP5202352	RxNorm Extension	Drug
Antihypertensive agent	36925407	quinapril 5 MG Oral Tablet [Accupro] Box of 28	OMOP5190915	RxNorm Extension	Drug
Antihypertensive agent	36925436	oxprenolol 80 MG Oral Tablet [Trasicor] Box of 56 by Amdipharm	OMOP5202901	RxNorm Extension	Drug
Antihypertensive agent	36925455	irbesartan 75 MG Delayed Release Oral Tablet by Bristol Labs	OMOP5191782	RxNorm Extension	Drug
Antihypertensive agent	36925460	propranolol 10 MG Oral Tablet Box of 28 by Viatris Healthcare	OMOP5192052	RxNorm Extension	Drug
Antihypertensive agent	36925464	amlodipine 2.5 MG Oral Tablet Box of 28 by DE	OMOP5191012	RxNorm Extension	Drug
Antihypertensive agent	36925465	nifedipine 10 MG Extended Release Oral Tablet [Cardilate MR] Box of 56	OMOP5190555	RxNorm Extension	Drug
Antihypertensive agent	36925520	valsartan 40 MG Oral Capsule Box of 28 by Viatris Healthcare	OMOP5189607	RxNorm Extension	Drug
Antihypertensive agent	36925528	lisinopril 5 MG Oral Tablet [Zestril] Box of 28 by Waymade	OMOP5189503	RxNorm Extension	Drug
Antihypertensive agent	36925541	lisinopril 20 MG Oral Tablet [Zestril] by Waymade	OMOP5189539	RxNorm Extension	Drug
Antihypertensive agent	36925590	prazosin 2 MG Oral Tablet [Alphavase] by Ashbourne	OMOP5191903	RxNorm Extension	Drug
Antihypertensive agent	36925604	100 ML amlodipine 1 MG/ML Oral Solution	OMOP5212089	RxNorm Extension	Drug
Antihypertensive agent	36925654	verapamil 40 MG Oral Tablet [Cordilox] Box of 84	OMOP5189381	RxNorm Extension	Drug
Antihypertensive agent	36925681	amlodipine 10 MG Oral Tablet Box of 500 by Viatris Healthcare	OMOP5191028	RxNorm Extension	Drug
Antihypertensive agent	36925692	atenolol 100 MG / chlorthalidone 25 MG Oral Tablet [Tenoretic] by Sigma	OMOP5190052	RxNorm Extension	Drug
Antihypertensive agent	36925703	propranolol 40 MG Oral Tablet Box of 1000 by A A H	OMOP5192083	RxNorm Extension	Drug
Antihypertensive agent	36925708	celiprolol 400 MG Oral Tablet [Celectol] Box of 28 by Sigma	OMOP5204227	RxNorm Extension	Drug
Antihypertensive agent	36925763	0.2 ML dorzolamide 20 MG/ML / timolol 5 MG/ML Ophthalmic Solution [Cosopt] Box of 60	OMOP5207373	RxNorm Extension	Drug
Antihypertensive agent	36925764	lisinopril 2.5 MG Oral Tablet Box of 500 by Viatris Healthcare	OMOP5189468	RxNorm Extension	Drug
Antihypertensive agent	36925768	clonidine 0.3 MG Oral Tablet [Catapres] by Boehringer Ingelheim	OMOP5193974	RxNorm Extension	Drug
Antihypertensive agent	36925775	labetalol 100 MG Oral Tablet [Trandate] Box of 250	OMOP5193367	RxNorm Extension	Drug
Antihypertensive agent	36925795	chlorthalidone 50 MG Oral Tablet [Hygroton] by Alliance	OMOP5193592	RxNorm Extension	Drug
Antihypertensive agent	36925833	hydrochlorothiazide 12.5 MG / losartan 100 MG Delayed Release Oral Tablet by Viatris Healthcare	OMOP5185006	RxNorm Extension	Drug
Antihypertensive agent	36925834	valsartan 160 MG Delayed Release Oral Tablet by Crescent	OMOP5189628	RxNorm Extension	Drug
Antihypertensive agent	36925840	4 ML sotalol 10 MG/ML Injectable Solution [Sotacor] Box of 5	OMOP5209730	RxNorm Extension	Drug
Antihypertensive agent	36925856	indapamide 2.5 MG Oral Tablet [Natrilix] Box of 60	OMOP5185270	RxNorm Extension	Drug
Antihypertensive agent	36925882	nifedipine 10 MG Oral Capsule [Angiopine] Box of 84	OMOP5190564	RxNorm Extension	Drug
Antihypertensive agent	36925907	telmisartan 40 MG Delayed Release Oral Tablet Box of 28 by Necessity Supplies	OMOP5190419	RxNorm Extension	Drug
Antihypertensive agent	36925955	hydrochlorothiazide 12.5 MG / lisinopril 20 MG Oral Tablet [Zestoretic] Box of 28	OMOP5184888	RxNorm Extension	Drug
Antihypertensive agent	36925958	hydrochlorothiazide 12.5 MG / lisinopril 20 MG Oral Tablet [Zestoretic] by Dowelhurst	OMOP5184880	RxNorm Extension	Drug
Antihypertensive agent	36925971	captopril 50 MG Oral Tablet [Ecopace] by AMCo	OMOP5191424	RxNorm Extension	Drug
Antihypertensive agent	36925977	atenolol 50 MG / chlorthalidone 12.5 MG Oral Tablet [Tenoret] Box of 28 by Mawdsley-Brooks	OMOP5190039	RxNorm Extension	Drug
Antihypertensive agent	36925978	propranolol 80 MG Extended Release Oral Tablet Box of 56 by Crescent	OMOP5192105	RxNorm Extension	Drug
Antihypertensive agent	36926009	hydrochlorothiazide 25 MG / losartan 100 MG Oral Tablet by Viatris Healthcare	OMOP5185030	RxNorm Extension	Drug
Antihypertensive agent	36926014	verapamil 240 MG Extended Release Oral Tablet [Verapress MR] Box of 28 by Sandoz	OMOP5189454	RxNorm Extension	Drug
Antihypertensive agent	36926032	verapamil 40 MG Oral Tablet by Ennogen	OMOP5189375	RxNorm Extension	Drug
Antihypertensive agent	36926076	labetalol 200 MG Oral Tablet [Trandate]	OMOP5193371	RxNorm Extension	Drug
Antihypertensive agent	36926090	ramipril 5 MG Oral Tablet Box of 28 by Viatris Healthcare	OMOP5191056	RxNorm Extension	Drug
Antihypertensive agent	36926111	timolol 5 MG/ML Ophthalmic Solution [Glau-Opt] by Opus	OMOP5207294	RxNorm Extension	Drug
Antihypertensive agent	36926131	propranolol 40 MG Oral Tablet by Viatris Healthcare	OMOP5192068	RxNorm Extension	Drug
Antihypertensive agent	36926150	labetalol 5 MG/ML Injectable Solution [Trandate] Box of 5	OMOP5193356	RxNorm Extension	Drug
Antihypertensive agent	36926156	carteolol 10 MG/ML Ophthalmic Solution [Teoptic]	OMOP5183953	RxNorm Extension	Drug
Antihypertensive agent	36926161	candesartan 4 MG Oral Tablet [Amias] Box of 7 by Neon Healthcare	OMOP5191944	RxNorm Extension	Drug
Antihypertensive agent	36926177	verapamil 40 MG Oral Tablet [Cordilox] Box of 84 by Ivax	OMOP5189382	RxNorm Extension	Drug
Antihypertensive agent	36926196	diltiazem 60 MG Oral Tablet Box of 84 by Arrow Generics	OMOP5190839	RxNorm Extension	Drug
Antihypertensive agent	36926212	hydrochlorothiazide 25 MG / valsartan 160 MG Oral Tablet by Medihealth	OMOP5184902	RxNorm Extension	Drug
Antihypertensive agent	36926213	betaxolol 20 MG Oral Tablet [Kerlone] by Sanofi	OMOP5190672	RxNorm Extension	Drug
Antihypertensive agent	36926312	perindopril 4 MG Oral Tablet [Coversyl] Box of 100 by Dowelhurst	OMOP5192980	RxNorm Extension	Drug
Antihypertensive agent	36926318	bisoprolol 1.25 MG Oral Tablet by Healthcare	OMOP5191263	RxNorm Extension	Drug
Antihypertensive agent	36926332	acebutolol 400 MG Oral Tablet by Medihealth	OMOP5190655	RxNorm Extension	Drug
Antihypertensive agent	36926357	losartan 100 MG Oral Tablet by KRKA	OMOP5192905	RxNorm Extension	Drug
Antihypertensive agent	36926397	captopril 50 MG Oral Tablet [Capoten] Box of 56 by Waymade	OMOP5191445	RxNorm Extension	Drug
Antihypertensive agent	36926419	bisoprolol 2.5 MG Oral Tablet Box of 28 by Viatris Healthcare	OMOP5191273	RxNorm Extension	Drug
Antihypertensive agent	36926423	felodipine 2.5 MG Extended Release Oral Tablet [Folpik] by NorthStar Healthcare Unlimited Company	OMOP5192177	RxNorm Extension	Drug
Antihypertensive agent	36926459	timolol 2.5 MG/ML Ophthalmic Solution [Timoptol] by Lexon	OMOP5207269	RxNorm Extension	Drug
Antihypertensive agent	36926474	metoprolol 100 MG Oral Tablet [Lopressor] Box of 56	OMOP5189339	RxNorm Extension	Drug
Antihypertensive agent	36926496	amlodipine 10 MG / hydrochlorothiazide 12.5 MG / olmesartan 40 MG Oral Tablet [SEVIKAR HCT] Box of 28	OMOP5184936	RxNorm Extension	Drug
Antihypertensive agent	36926507	dorzolamide 20 MG/ML / timolol 5 MG/ML Ophthalmic Solution [Cosopt] by Santen	OMOP5185287	RxNorm Extension	Drug
Antihypertensive agent	36926554	verapamil 160 MG Oral Tablet Box of 56 by Medihealth	OMOP5189429	RxNorm Extension	Drug
Antihypertensive agent	36926600	eprosartan 300 MG Oral Tablet by Amarox	OMOP5191713	RxNorm Extension	Drug
Antihypertensive agent	36926626	metoprolol 100 MG Delayed Release Oral Tablet Box of 56 by Sigma	OMOP5189329	RxNorm Extension	Drug
Antihypertensive agent	36926633	hydrochlorothiazide 12.5 MG / losartan 50 MG Oral Tablet [Cozaar-Comp] by Mawdsley-Brooks	OMOP5184999	RxNorm Extension	Drug
Antihypertensive agent	36926640	diltiazem 200 MG Extended Release Oral Capsule [Tildiem LA] Box of 28 by Mawdsley-Brooks	OMOP5190884	RxNorm Extension	Drug
Antihypertensive agent	36926649	losartan 100 MG Delayed Release Oral Tablet [Cozaar] by Pilsco	OMOP5192899	RxNorm Extension	Drug
Antihypertensive agent	36926656	irbesartan 75 MG Oral Tablet by KRKA	OMOP5191796	RxNorm Extension	Drug
Antihypertensive agent	36926693	lisinopril 10 MG Oral Tablet by Viatris Healthcare	OMOP5189507	RxNorm Extension	Drug
Antihypertensive agent	36926702	propranolol 10 MG Oral Tablet [Bedranol] by Ennogen	OMOP5192065	RxNorm Extension	Drug
Antihypertensive agent	36926726	atenolol 100 MG Oral Tablet [Tenormin] Box of 28 by Dowelhurst	OMOP5190027	RxNorm Extension	Drug
Antihypertensive agent	36926738	indapamide 1.5 MG Oral Tablet [Mapemid]	OMOP5185220	RxNorm Extension	Drug
Antihypertensive agent	36926766	captopril 12.5 MG Oral Tablet [Ecopace] Box of 56	OMOP5191350	RxNorm Extension	Drug
Antihypertensive agent	36926770	esmolol 250 MG/ML Injectable Solution [Brevibloc]	OMOP5204468	RxNorm Extension	Drug
Antihypertensive agent	36926805	nifedipine 10 MG Extended Release Oral Capsule by Viatris Healthcare	OMOP5190542	RxNorm Extension	Drug
Antihypertensive agent	36926806	lisinopril 20 MG Oral Tablet Box of 28 by Viatris Healthcare	OMOP5189528	RxNorm Extension	Drug
Antihypertensive agent	36926809	captopril 25 MG Oral Tablet [Ecopace] by AMCo	OMOP5191380	RxNorm Extension	Drug
Antihypertensive agent	36926849	verapamil 180 MG Extended Release Oral Capsule [Univer] Box of 56	OMOP5189436	RxNorm Extension	Drug
Antihypertensive agent	36926857	bendroflumethiazide 5 MG Oral Tablet [Neo-NaClex] Box of 100	OMOP5190401	RxNorm Extension	Drug
Antihypertensive agent	36926875	labetalol 50 MG Oral Tablet [Trandate] Box of 56 by RPH	OMOP5193360	RxNorm Extension	Drug
Antihypertensive agent	36926879	quinapril 20 MG Oral Tablet [Accupro] Box of 28	OMOP5190930	RxNorm Extension	Drug
Antihypertensive agent	36926886	9 ML bimatoprost 0.3 MG/ML / timolol 5 MG/ML Ophthalmic Solution [Ganfort] by Abbvie	OMOP5210275	RxNorm Extension	Drug
Antihypertensive agent	36926912	hydrochlorothiazide 12.5 MG / telmisartan 80 MG Oral Tablet by Medihealth	OMOP5184908	RxNorm Extension	Drug
Antihypertensive agent	36926921	metyrosine 250 MG Oral Capsule [Demser] Box of 100	OMOP5193982	RxNorm Extension	Drug
Antihypertensive agent	36926928	amlodipine 5 MG / valsartan 160 MG Oral Tablet [Exforge] Box of 28 by DE	OMOP5189672	RxNorm Extension	Drug
Antihypertensive agent	36926932	nadolol 40 MG Oral Tablet Box of 28 by Drug Tariff Special Order	OMOP5189917	RxNorm Extension	Drug
Antihypertensive agent	36926935	verapamil 80 MG Delayed Release Oral Tablet by Viatris Healthcare	OMOP5189383	RxNorm Extension	Drug
Antihypertensive agent	36926945	5 ML betaxolol 5 MG/ML Ophthalmic Solution [Betoptic] by Sigma	OMOP5209941	RxNorm Extension	Drug
Antihypertensive agent	36926949	24 HR clonidine 0.0125 MG/HR Transdermal System [Catapres]	OMOP5211284	RxNorm Extension	Drug
Antihypertensive agent	36926972	indoramin 25 MG Oral Tablet [Baratol] Box of 84 by Amdipharm	OMOP5204586	RxNorm Extension	Drug
Antihypertensive agent	36926983	enalapril 5 MG Oral Tablet by Viatris Healthcare	OMOP5191526	RxNorm Extension	Drug
Antihypertensive agent	36927028	verapamil 40 MG Oral Tablet Box of 84 by Ennogen	OMOP5189377	RxNorm Extension	Drug
Antihypertensive agent	36927058	nifedipine 10 MG Extended Release Oral Tablet [Cardilate MR] by TEVA	OMOP5190554	RxNorm Extension	Drug
Antihypertensive agent	36927070	losartan 50 MG Oral Tablet Box of 28 by Amarox	OMOP5192855	RxNorm Extension	Drug
Antihypertensive agent	36927077	nebivolol 2.5 MG Oral Tablet by Milpharm	OMOP5190061	RxNorm Extension	Drug
Antihypertensive agent	36927081	diltiazem 180 MG Extended Release Oral Capsule [Slozem] Box of 28 by Waymade	OMOP5190874	RxNorm Extension	Drug
Antihypertensive agent	36927089	hydrochlorothiazide 25 MG / losartan 100 MG Delayed Release Oral Tablet Box of 28 by Medihealth	OMOP5185028	RxNorm Extension	Drug
Antihypertensive agent	36927098	metoprolol 50 MG Extended Release Oral Tablet Box of 28 by Mawdsley-Brooks	OMOP5189305	RxNorm Extension	Drug
Antihypertensive agent	36927107	5 ML timolol 5 MG/ML Ophthalmic Solution [Timoptol] by Waymade	OMOP5210169	RxNorm Extension	Drug
Antihypertensive agent	36927109	valsartan 160 MG Oral Capsule by Viatris Healthcare	OMOP5189637	RxNorm Extension	Drug
Antihypertensive agent	36927120	telmisartan 80 MG Delayed Release Oral Tablet by Viatris Healthcare	OMOP5190436	RxNorm Extension	Drug
Antihypertensive agent	36927155	losartan 100 MG Oral Tablet [Cozaar] Box of 28 by Pilsco	OMOP5192929	RxNorm Extension	Drug
Antihypertensive agent	36927163	losartan 100 MG Oral Tablet Box of 250 by Accord	OMOP5192910	RxNorm Extension	Drug
Antihypertensive agent	36927175	nifedipine 10 MG Oral Capsule [Adalat] by Bayer	OMOP5190567	RxNorm Extension	Drug
Antihypertensive agent	36927178	clonidine 0.025 MG Oral Tablet [Dixarit] by Waymade	OMOP5193957	RxNorm Extension	Drug
Antihypertensive agent	36927229	furosemide 20 MG Oral Tablet by Relonchem	OMOP5184248	RxNorm Extension	Drug
Antihypertensive agent	36927235	valsartan 40 MG Delayed Release Oral Tablet by Xiromed	OMOP5189597	RxNorm Extension	Drug
Antihypertensive agent	36927249	losartan 100 MG Oral Tablet [Cozaar] by Lexon	OMOP5192917	RxNorm Extension	Drug
Antihypertensive agent	36927268	betaxolol 20 MG Oral Tablet [Kerlone]	OMOP5190671	RxNorm Extension	Drug
Antihypertensive agent	36927300	losartan 25 MG Oral Tablet by Rudipharm	OMOP5192822	RxNorm Extension	Drug
Antihypertensive agent	36927315	hydrochlorothiazide 12.5 MG / lisinopril 20 MG Oral Tablet Box of 28 by Viatris Healthcare	OMOP5184875	RxNorm Extension	Drug
Antihypertensive agent	36927316	irbesartan 75 MG Delayed Release Oral Tablet [Aprovel] Box of 28 by CST	OMOP5191791	RxNorm Extension	Drug
Antihypertensive agent	36927318	nifedipine 10 MG Extended Release Oral Capsule Box of 90 by A A H	OMOP5190545	RxNorm Extension	Drug
Antihypertensive agent	36927326	nadolol 80 MG Oral Tablet [Corgard] Box of 28 by Mawdsley-Brooks	OMOP5189934	RxNorm Extension	Drug
Antihypertensive agent	36927331	atenolol 100 MG Delayed Release Oral Tablet Box of 28 by RX Farma	OMOP5190010	RxNorm Extension	Drug
Antihypertensive agent	36927346	atenolol 50 MG Delayed Release Oral Tablet [Tenormin] by Sigma	OMOP5189984	RxNorm Extension	Drug
Antihypertensive agent	36927388	bisoprolol 5 MG Oral Tablet by Zentiva	OMOP5191297	RxNorm Extension	Drug
Antihypertensive agent	36927411	atenolol 100 MG Oral Tablet [Tenormin] Box of 28	OMOP5190026	RxNorm Extension	Drug
Antihypertensive agent	36927413	captopril 50 MG / hydrochlorothiazide 25 MG Oral Tablet [Capozide] Box of 30 by Bristol Myers Squibb	OMOP5184958	RxNorm Extension	Drug
Antihypertensive agent	36927440	verapamil 240 MG Extended Release Oral Tablet by Viatris Healthcare	OMOP5189442	RxNorm Extension	Drug
Antihypertensive agent	36927452	eplerenone 50 MG Delayed Release Oral Tablet by Tillomed	OMOP5189768	RxNorm Extension	Drug
Antihypertensive agent	36927458	clonidine 0.025 MG Oral Tablet [Dixarit] Box of 112 by Waymade	OMOP5193969	RxNorm Extension	Drug
Antihypertensive agent	36927467	celiprolol 200 MG Oral Tablet [Celectol] Box of 28 by Sigma	OMOP5204215	RxNorm Extension	Drug
Antihypertensive agent	36927470	atenolol 50 MG / chlorthalidone 12.5 MG Oral Tablet [Tenoret] Box of 28	OMOP5190037	RxNorm Extension	Drug
Antihypertensive agent	36927479	diltiazem 120 MG Extended Release Oral Capsule [Slozem] Box of 28	OMOP5190865	RxNorm Extension	Drug
Antihypertensive agent	36927481	diltiazem 60 MG Oral Tablet Box of 100 by A A H	OMOP5190842	RxNorm Extension	Drug
Antihypertensive agent	36927501	bisoprolol 5 MG Delayed Release Oral Tablet Box of 28 by Noumed Life Sciences	OMOP5191286	RxNorm Extension	Drug
Antihypertensive agent	36927570	verapamil 40 MG Oral Tablet by Medihealth	OMOP5189376	RxNorm Extension	Drug
Antihypertensive agent	36927592	hydrochlorothiazide 12.5 MG / losartan 50 MG Oral Tablet [Cozaar-Comp] by Lexon	OMOP5184997	RxNorm Extension	Drug
Antihypertensive agent	36927600	hydrochlorothiazide 12.5 MG / lisinopril 20 MG Oral Tablet [Carace Plus] by Organon	OMOP5184876	RxNorm Extension	Drug
Antihypertensive agent	36927605	verapamil 120 MG Oral Tablet [Securon]	OMOP5189418	RxNorm Extension	Drug
Antihypertensive agent	36927606	amiloride 1 MG/ML Oral Solution by Essential	OMOP5185596	RxNorm Extension	Drug
Antihypertensive agent	36927628	5 ML dorzolamide 20 MG/ML / timolol 5 MG/ML Ophthalmic Solution [Cosopt] by Lexon	OMOP5209877	RxNorm Extension	Drug
Antihypertensive agent	36927629	nicardipine 20 MG Oral Capsule [Cardene] by Dowelhurst	OMOP5190498	RxNorm Extension	Drug
Antihypertensive agent	36927631	felodipine 2.5 MG Extended Release Oral Tablet [Plendil] by Astrazeneca	OMOP5192166	RxNorm Extension	Drug
Antihypertensive agent	36927652	lacidipine 4 MG Oral Tablet Box of 28 by Viatris Healthcare	OMOP5201894	RxNorm Extension	Drug
Antihypertensive agent	36927707	nadolol 40 MG Oral Tablet [Corgard] by Sanofi	OMOP5189920	RxNorm Extension	Drug
Antihypertensive agent	36927719	celiprolol 400 MG Oral Tablet by Viatris Healthcare	OMOP5204216	RxNorm Extension	Drug
Antihypertensive agent	36927748	valsartan 40 MG Oral Capsule by Medihealth	OMOP5189606	RxNorm Extension	Drug
Antihypertensive agent	36927818	atenolol 50 MG Oral Tablet [Tenormin] by Sigma	OMOP5190001	RxNorm Extension	Drug
Antihypertensive agent	36927874	captopril 25 MG Oral Tablet [Kaplon] Box of 56 by TEVA	OMOP5191386	RxNorm Extension	Drug
Antihypertensive agent	36927876	furosemide 20 MG Oral Tablet Box of 28 by Relonchem	OMOP5184250	RxNorm Extension	Drug
Antihypertensive agent	36927887	hydrochlorothiazide 25 MG / telmisartan 80 MG Oral Tablet Box of 28 by Medihealth	OMOP5184913	RxNorm Extension	Drug
Antihypertensive agent	36927909	enalapril 20 MG Oral Tablet [Innovace] Box of 28 by Organon	OMOP5191563	RxNorm Extension	Drug
Antihypertensive agent	36927934	losartan 25 MG Oral Tablet [Cozaar] Box of 28 by Organon	OMOP5192836	RxNorm Extension	Drug
Antihypertensive agent	36927959	diltiazem 60 MG Oral Tablet by C.P.	OMOP5190827	RxNorm Extension	Drug
Antihypertensive agent	36927973	losartan 50 MG Oral Tablet [Cozaar] Box of 28 by Waymade	OMOP5192877	RxNorm Extension	Drug
Antihypertensive agent	36927997	amiloride 5 MG / furosemide 40 MG Oral Tablet [Co-amilofruse] Box of 56 by Viatris Healthcare	OMOP5184286	RxNorm Extension	Drug
Antihypertensive agent	36928018	epinephrine 2 MG/ML / guanethidine 10 MG/ML Ophthalmic Solution [Ganda] by Bausch & Lomb	OMOP5191597	RxNorm Extension	Drug
Antihypertensive agent	36928029	clonidine 0.025 MG Oral Tablet Box of 112 by Medihealth	OMOP5193953	RxNorm Extension	Drug
Antihypertensive agent	36928037	captopril 12.5 MG Oral Tablet [Capoten] by Dowelhurst	OMOP5191357	RxNorm Extension	Drug
Antihypertensive agent	36928043	verapamil 120 MG Delayed Release Oral Tablet Box of 28 by Sigma	OMOP5189406	RxNorm Extension	Drug
Antihypertensive agent	36928046	captopril 25 MG Oral Tablet [Tensopril] Box of 56	OMOP5191409	RxNorm Extension	Drug
Antihypertensive agent	36928107	propranolol 160 MG Extended Release Oral Capsule [Inderal] Box of 28	OMOP5192137	RxNorm Extension	Drug
Antihypertensive agent	36928109	telmisartan 40 MG Oral Tablet [Micardis] Box of 28 by Boehringer Ingelheim	OMOP5190433	RxNorm Extension	Drug
Antihypertensive agent	36928121	propranolol 40 MG Oral Tablet Box of 28 by Milpharm	OMOP5192078	RxNorm Extension	Drug
Antihypertensive agent	36928129	captopril 25 MG Oral Tablet [Capoten] Box of 56	OMOP5191396	RxNorm Extension	Drug
Antihypertensive agent	36928187	diltiazem 60 MG Oral Tablet [Retalzem]	OMOP5190851	RxNorm Extension	Drug
Antihypertensive agent	36928196	irbesartan 75 MG Delayed Release Oral Tablet [Aprovel] Box of 84 by Necessity Supplies	OMOP5191792	RxNorm Extension	Drug
Antihypertensive agent	36928219	verapamil 40 MG Oral Tablet [Cordilox] by Ivax	OMOP5189380	RxNorm Extension	Drug
Antihypertensive agent	36928235	spironolactone 50 MG Delayed Release Oral Tablet Box of 250 by A A H	OMOP5184796	RxNorm Extension	Drug
Antihypertensive agent	36928250	eplerenone 50 MG Delayed Release Oral Tablet Box of 28 by Viatris Healthcare	OMOP5189771	RxNorm Extension	Drug
Antihypertensive agent	36928269	237 ML chlorothiazide 50 MG/ML Oral Suspension [Diuril]	OMOP5212777	RxNorm Extension	Drug
Antihypertensive agent	36928281	carteolol 20 MG/ML Ophthalmic Solution [Teoptic] by Mawdsley-Brooks	OMOP5183969	RxNorm Extension	Drug
Antihypertensive agent	36928306	60 ML minoxidil 50 MG/ML Topical Solution by Careforsons	OMOP5211816	RxNorm Extension	Drug
Antihypertensive agent	36928318	captopril 25 MG Oral Tablet [Capoten] Box of 60 by Sigma	OMOP5191404	RxNorm Extension	Drug
Antihypertensive agent	36928327	captopril 12.5 MG Oral Tablet [Capoten] Box of 60	OMOP5191361	RxNorm Extension	Drug
Antihypertensive agent	36928347	hydrochlorothiazide 12.5 MG / irbesartan 300 MG Oral Tablet by Bristol Labs	OMOP5184970	RxNorm Extension	Drug
Antihypertensive agent	36928378	nicardipine 20 MG Oral Capsule by Viatris Healthcare	OMOP5190494	RxNorm Extension	Drug
Antihypertensive agent	36928381	20 ML labetalol 5 MG/ML Prefilled Syringe by RPH	OMOP5211092	RxNorm Extension	Drug
Antihypertensive agent	36928385	150 ML furosemide 4 MG/ML Oral Solution [Frusol] by Rosemont	OMOP5212492	RxNorm Extension	Drug
Antihypertensive agent	36928401	indapamide 1.5 MG Oral Tablet [Lorvacs XL] Box of 30 by Torrent	OMOP5185236	RxNorm Extension	Drug
Antihypertensive agent	36928420	diltiazem 60 MG Oral Tablet Box of 100 by Alliance	OMOP5190841	RxNorm Extension	Drug
Antihypertensive agent	36928450	20 ML labetalol 5 MG/ML Injectable Solution [Trandate] by Focus	OMOP5211088	RxNorm Extension	Drug
Antihypertensive agent	36928458	bisoprolol 10 MG Oral Tablet Box of 28 by Viatris Healthcare	OMOP5191324	RxNorm Extension	Drug
Antihypertensive agent	36928479	atenolol 25 MG Oral Tablet by Viatris Healthcare	OMOP5189946	RxNorm Extension	Drug
Antihypertensive agent	36928489	5 ML betaxolol 5 MG/ML Ophthalmic Solution [Betoptic] by Necessity Supplies	OMOP5209937	RxNorm Extension	Drug
Antihypertensive agent	36928548	quinapril 5 MG Oral Tablet [Accupro] Box of 28 by Pfizer	OMOP5190917	RxNorm Extension	Drug
Antihypertensive agent	36928554	150 ML amlodipine 1 MG/ML Oral Solution	OMOP5212519	RxNorm Extension	Drug
Antihypertensive agent	36928619	hydrochlorothiazide 12.5 MG / telmisartan 80 MG Oral Tablet Box of 28 by Medihealth	OMOP5184909	RxNorm Extension	Drug
Antihypertensive agent	36928695	indapamide Oral Tablet [Rawel XL]	OMOP5185195	RxNorm Extension	Drug
Antihypertensive agent	36928710	hydrochlorothiazide 12.5 MG / losartan 100 MG Delayed Release Oral Tablet by Medreich	OMOP5185009	RxNorm Extension	Drug
Antihypertensive agent	36928711	hydrochlorothiazide 12.5 MG / lisinopril 20 MG Oral Tablet [Zestoretic] by Necessity Supplies	OMOP5184881	RxNorm Extension	Drug
Antihypertensive agent	36928713	amlodipine 2.5 MG Oral Tablet by Medihealth	OMOP5191010	RxNorm Extension	Drug
Antihypertensive agent	36928714	perindopril 8 MG Oral Tablet by Viatris Healthcare	OMOP5192981	RxNorm Extension	Drug
Antihypertensive agent	36928732	metoprolol 50 MG Extended Release Oral Tablet Box of 56 by Medihealth	OMOP5189309	RxNorm Extension	Drug
Antihypertensive agent	36928740	sacubitril 49 MG / valsartan 51 MG Oral Tablet [Entresto] by Novartis	OMOP5189706	RxNorm Extension	Drug
Antihypertensive agent	36928745	0.2 ML timolol 2.5 MG/ML Ophthalmic Solution [Timoptol] Box of 30 by Waymade	OMOP5207436	RxNorm Extension	Drug
Antihypertensive agent	36928760	propranolol 160 MG Extended Release Oral Capsule [Inderal] Box of 28 by Mawdsley-Brooks	OMOP5192142	RxNorm Extension	Drug
Antihypertensive agent	36928761	nadolol 80 MG Oral Tablet [Corgard] by Lexon	OMOP5189928	RxNorm Extension	Drug
Antihypertensive agent	36928764	hydrochlorothiazide 12.5 MG / lisinopril 10 MG Oral Tablet [Carace Plus] Box of 28 by Organon	OMOP5184860	RxNorm Extension	Drug
Antihypertensive agent	36928800	pindolol 15 MG Oral Tablet [Visken] by AMCo	OMOP5191710	RxNorm Extension	Drug
Antihypertensive agent	36928829	doxazosin 1 MG Oral Tablet [Cardura] by Viatris Healthcare	OMOP5192556	RxNorm Extension	Drug
Antihypertensive agent	36928834	imidapril 20 MG Oral Tablet [Tanatril] Box of 28 by Northumbria	OMOP5206272	RxNorm Extension	Drug
Antihypertensive agent	36928843	atenolol 50 MG Oral Tablet [Antipressan] Box of 28	OMOP5189993	RxNorm Extension	Drug
Antihypertensive agent	36928853	bendroflumethiazide 2.5 MG / timolol 10 MG Oral Tablet by Viatris Healthcare	OMOP5190403	RxNorm Extension	Drug
Antihypertensive agent	36928858	irbesartan 150 MG Delayed Release Oral Tablet by Zentiva	OMOP5191801	RxNorm Extension	Drug
Antihypertensive agent	36928892	diltiazem 60 MG Oral Tablet Box of 84 by Crescent	OMOP5190835	RxNorm Extension	Drug
Antihypertensive agent	36928951	torsemide 5 MG Oral Tablet [Torem] by Viatris Healthcare	OMOP5183862	RxNorm Extension	Drug
Antihypertensive agent	36928953	losartan 50 MG Oral Tablet Box of 250 by Xiromed	OMOP5192859	RxNorm Extension	Drug
Antihypertensive agent	36928960	sacubitril 97 MG / valsartan 103 MG Oral Tablet [Entresto] by Novartis	OMOP5189710	RxNorm Extension	Drug
Antihypertensive agent	36929013	doxazosin 2 MG Oral Tablet [Cardura] Box of 30 by Sigma	OMOP5192586	RxNorm Extension	Drug
Antihypertensive agent	36929017	enalapril 10 MG Oral Tablet [Innovace] by Dowelhurst	OMOP5191543	RxNorm Extension	Drug
Antihypertensive agent	36929029	atenolol 50 MG Delayed Release Oral Tablet by Phoenix Healthcare Distribution	OMOP5189974	RxNorm Extension	Drug
Antihypertensive agent	36929038	irbesartan 300 MG Delayed Release Oral Tablet by Amarox	OMOP5191823	RxNorm Extension	Drug
Antihypertensive agent	36929111	5 ML carteolol 10 MG/ML Ophthalmic Solution [Teoptic] by Thea	OMOP5209851	RxNorm Extension	Drug
Antihypertensive agent	36929146	diltiazem 300 MG Extended Release Oral Capsule [Tildiem LA] Box of 28 by Mawdsley-Brooks	OMOP5190906	RxNorm Extension	Drug
Antihypertensive agent	36929202	prazosin 5 MG Oral Tablet [Alphavase] by Ashbourne	OMOP5191907	RxNorm Extension	Drug
Antihypertensive agent	36929210	propranolol 10 MG Oral Tablet Box of 1000 by Accord	OMOP5192058	RxNorm Extension	Drug
Antihypertensive agent	36929246	felodipine 2.5 MG Extended Release Oral Tablet [Plendil] by Lexon	OMOP5192163	RxNorm Extension	Drug
Antihypertensive agent	36929251	propranolol 160 MG Extended Release Oral Capsule [Inderal] by Waymade	OMOP5192133	RxNorm Extension	Drug
Antihypertensive agent	36929263	bumetanide 1 MG Oral Tablet [Burinex] Box of 28 by Leo	OMOP5183657	RxNorm Extension	Drug
Antihypertensive agent	36929282	doxazosin 2 MG Oral Tablet [Cardura] Box of 28 by Viatris Healthcare	OMOP5192577	RxNorm Extension	Drug
Antihypertensive agent	36929290	losartan 12.5 MG Oral Tablet Box of 28 by Healthcare	OMOP5192817	RxNorm Extension	Drug
Antihypertensive agent	36929302	quinapril 10 MG Delayed Release Oral Tablet by Phoenix Healthcare Distribution	OMOP5190918	RxNorm Extension	Drug
Antihypertensive agent	36929344	losartan 100 MG Oral Tablet [Cozaar] by CST	OMOP5192914	RxNorm Extension	Drug
Antihypertensive agent	36929357	betaxolol 5 MG/ML Ophthalmic Solution [Betoptic] by DE	OMOP5190663	RxNorm Extension	Drug
Antihypertensive agent	36929413	10 ML dorzolamide 20 MG/ML / timolol 5 MG/ML Ophthalmic Solution [Cosopt] by Santen	OMOP5210356	RxNorm Extension	Drug
Antihypertensive agent	36929429	losartan 50 MG Oral Tablet Box of 28 by Rudipharm	OMOP5192856	RxNorm Extension	Drug
Antihypertensive agent	36929436	irbesartan 300 MG Oral Tablet by KRKA	OMOP5191841	RxNorm Extension	Drug
Antihypertensive agent	36929470	quinapril 5 MG Delayed Release Oral Tablet Box of 28 by Phoenix Healthcare Distribution	OMOP5190911	RxNorm Extension	Drug
Antihypertensive agent	36929478	atenolol 25 MG Oral Tablet [Antipressan] by TEVA	OMOP5189953	RxNorm Extension	Drug
Antihypertensive agent	36929496	20 ML labetalol 5 MG/ML Prefilled Syringe by Bowmed Ibisqus	OMOP5211091	RxNorm Extension	Drug
Antihypertensive agent	36929515	captopril 25 MG Oral Tablet [Acepril] Box of 56 by Bristol Myers Squibb	OMOP5191374	RxNorm Extension	Drug
Antihypertensive agent	36929529	telmisartan 80 MG Delayed Release Oral Tablet by Glenmark	OMOP5190439	RxNorm Extension	Drug
Antihypertensive agent	36929572	amlodipine 10 MG / perindopril 4 MG Oral Tablet by KRKA	OMOP5191035	RxNorm Extension	Drug
Antihypertensive agent	36929590	valsartan 160 MG Oral Capsule Box of 28 by Viatris Healthcare	OMOP5189639	RxNorm Extension	Drug
Antihypertensive agent	36929626	nifedipine 10 MG Extended Release Oral Capsule Box of 90 by DE	OMOP5190546	RxNorm Extension	Drug
Antihypertensive agent	36929630	indapamide 2.5 MG Oral Tablet Box of 28 by Accord	OMOP5185258	RxNorm Extension	Drug
Antihypertensive agent	36929650	felodipine 2.5 MG Extended Release Oral Tablet [Plendil] Box of 28	OMOP5192167	RxNorm Extension	Drug
Antihypertensive agent	36929659	hydrochlorothiazide 12.5 MG / lisinopril 20 MG Oral Tablet [Zestoretic] Box of 28 by Atnahs	OMOP5184892	RxNorm Extension	Drug
Antihypertensive agent	36929664	labetalol 200 MG Oral Tablet [Trandate] Box of 56	OMOP5193373	RxNorm Extension	Drug
Antihypertensive agent	36929677	prazosin 2 MG Oral Tablet Box of 1 by Drug Tariff Special Order	OMOP5191898	RxNorm Extension	Drug
Antihypertensive agent	36929765	nicardipine 20 MG Oral Capsule [Cardene] Box of 56 by Waymade	OMOP5190502	RxNorm Extension	Drug
Antihypertensive agent	36929775	amlodipine 5 MG / valsartan 160 MG Oral Tablet [Exforge] Box of 14	OMOP5189669	RxNorm Extension	Drug
Antihypertensive agent	36929796	felodipine 5 MG Extended Release Oral Tablet [Plendil] Box of 30	OMOP5192198	RxNorm Extension	Drug
Antihypertensive agent	36929824	moxonidine 0.2 MG Delayed Release Oral Tablet by Pilsco	OMOP5202318	RxNorm Extension	Drug
Antihypertensive agent	36929827	bendroflumethiazide 2.5 MG Oral Tablet by Viatris Healthcare	OMOP5190379	RxNorm Extension	Drug
Antihypertensive agent	36929830	verapamil 240 MG Extended Release Oral Tablet [Verapress MR] by Sandoz	OMOP5189449	RxNorm Extension	Drug
Antihypertensive agent	36929845	felodipine 10 MG Extended Release Oral Tablet [Plendil] by Necessity Supplies	OMOP5192210	RxNorm Extension	Drug
Antihypertensive agent	36929850	hydrochlorothiazide 12.5 MG / losartan 50 MG Oral Tablet [Cozaar-Comp] Box of 28 by Dowelhurst	OMOP5185002	RxNorm Extension	Drug
Antihypertensive agent	36929872	irbesartan 150 MG Oral Tablet Box of 28 by Amarox	OMOP5191820	RxNorm Extension	Drug
Antihypertensive agent	36929875	10 ML atenolol 0.5 MG/ML Injectable Solution [Tenormin] Box of 10 by Atnahs	OMOP5210436	RxNorm Extension	Drug
Antihypertensive agent	36929880	lisinopril 10 MG Oral Tablet [Zestril] by Dowelhurst	OMOP5189517	RxNorm Extension	Drug
Antihypertensive agent	36929904	lisinopril 5 MG Oral Tablet [Zestril] Box of 28	OMOP5189498	RxNorm Extension	Drug
Antihypertensive agent	36929926	propranolol 160 MG Extended Release Oral Capsule [Inderal] by DE	OMOP5192130	RxNorm Extension	Drug
Antihypertensive agent	36929966	atenolol 100 MG Oral Tablet [Antipressan] Box of 28	OMOP5190017	RxNorm Extension	Drug
Antihypertensive agent	36929985	candesartan 32 MG Oral Tablet by Bristol Labs	OMOP5191965	RxNorm Extension	Drug
Antihypertensive agent	36929993	diltiazem 300 MG Extended Release Oral Capsule [Tildiem LA] Box of 28	OMOP5190900	RxNorm Extension	Drug
Antihypertensive agent	36930007	valsartan 160 MG Oral Tablet by DE	OMOP5189641	RxNorm Extension	Drug
Antihypertensive agent	36930012	furosemide 40 MG Oral Tablet by Viatris Healthcare	OMOP5184256	RxNorm Extension	Drug
Antihypertensive agent	36930022	hydrochlorothiazide 12.5 MG / lisinopril 20 MG Oral Tablet [Zestoretic] Box of 28 by Necessity Supplies	OMOP5184891	RxNorm Extension	Drug
Antihypertensive agent	36930033	diltiazem 60 MG Extended Release Oral Tablet [Tildiem]	OMOP5190820	RxNorm Extension	Drug
Antihypertensive agent	36930046	indapamide 2.5 MG Oral Tablet [Natrilix] Box of 30 by Servier	OMOP5185269	RxNorm Extension	Drug
Antihypertensive agent	36930056	losartan 50 MG Delayed Release Oral Tablet Box of 500 by Alliance	OMOP5192848	RxNorm Extension	Drug
Antihypertensive agent	36930159	captopril 50 MG Oral Tablet [Capoten] by Stephar	OMOP5191432	RxNorm Extension	Drug
Antihypertensive agent	36930176	trandolapril 4 MG Oral Capsule Box of 28 by Viatris Healthcare	OMOP5191587	RxNorm Extension	Drug
Antihypertensive agent	36930178	nicardipine 45 MG Extended Release Oral Capsule [Cardene] Box of 56	OMOP5190523	RxNorm Extension	Drug
Antihypertensive agent	36930180	hydrochlorothiazide 12.5 MG / losartan 50 MG Oral Tablet [Cozaar-Comp] Box of 28 by Lexon	OMOP5185003	RxNorm Extension	Drug
Antihypertensive agent	36930184	nicardipine 30 MG Oral Capsule Box of 56 by Viatris Healthcare	OMOP5190512	RxNorm Extension	Drug
Antihypertensive agent	36930197	verapamil 240 MG Extended Release Oral Tablet [Verapress MR] Box of 28	OMOP5189451	RxNorm Extension	Drug
Antihypertensive agent	36930205	methyldopa 125 MG Oral Tablet Box of 250 by Viatris Healthcare	OMOP5189261	RxNorm Extension	Drug
Antihypertensive agent	36930206	methyldopa 500 MG Delayed Release Oral Tablet [Aldomet] by Sigma	OMOP5189286	RxNorm Extension	Drug
Antihypertensive agent	36930209	doxazosin 2 MG Oral Tablet [Cardura] Box of 14	OMOP5192574	RxNorm Extension	Drug
Antihypertensive agent	36930235	indapamide 1.5 MG Oral Tablet [Varbim XL]	OMOP5185230	RxNorm Extension	Drug
Antihypertensive agent	36930237	timolol 10 MG Oral Tablet by Medihealth	OMOP5207297	RxNorm Extension	Drug
Antihypertensive agent	36930241	atenolol 50 MG Oral Tablet [Tenormin] Box of 28	OMOP5190002	RxNorm Extension	Drug
Antihypertensive agent	36930261	quinapril 20 MG Oral Tablet [Accupro] by Pfizer	OMOP5190929	RxNorm Extension	Drug
Antihypertensive agent	36930262	candesartan 8 MG Oral Tablet by KRKA	OMOP5191947	RxNorm Extension	Drug
Antihypertensive agent	36930273	eplerenone 25 MG Delayed Release Oral Tablet Box of 28 by Mawdsley-Brooks	OMOP5189756	RxNorm Extension	Drug
Antihypertensive agent	36930278	candesartan 32 MG Oral Tablet Box of 28 by Bristol Labs	OMOP5191969	RxNorm Extension	Drug
Antihypertensive agent	36930316	sotalol 200 MG Oral Tablet [Beta-Cardone]	OMOP5192957	RxNorm Extension	Drug
Antihypertensive agent	36930318	eprosartan 600 MG Oral Tablet Box of 28 by Amarox	OMOP5191730	RxNorm Extension	Drug
Antihypertensive agent	36930320	nifedipine 60 MG Extended Release Oral Tablet [Adalat LA] by Waymade	OMOP5190630	RxNorm Extension	Drug
Antihypertensive agent	36930342	enalapril 2.5 MG Oral Tablet [Innovace] Box of 28 by Organon	OMOP5191524	RxNorm Extension	Drug
Antihypertensive agent	36930349	losartan 25 MG Oral Tablet Box of 28 by Rudipharm	OMOP5192827	RxNorm Extension	Drug
Antihypertensive agent	36930352	carteolol 20 MG/ML Ophthalmic Solution [Teoptic]	OMOP5183963	RxNorm Extension	Drug
Antihypertensive agent	36930375	losartan 50 MG Oral Tablet Box of 28 by Healthcare	OMOP5192857	RxNorm Extension	Drug
Antihypertensive agent	36930419	minoxidil 2.5 MG Oral Tablet [Loniten] by Pfizer	OMOP5189719	RxNorm Extension	Drug
Antihypertensive agent	36930430	lercanidipine 10 MG Oral Tablet Box of 28 by Glenmark	OMOP5202620	RxNorm Extension	Drug
Antihypertensive agent	36930437	hydrochlorothiazide 25 MG / olmesartan 20 MG Oral Tablet [OLMETEC PLUS] by DE	OMOP5185041	RxNorm Extension	Drug
Antihypertensive agent	36930479	bisoprolol 7.5 MG Oral Tablet by Viatris Healthcare	OMOP5191306	RxNorm Extension	Drug
Antihypertensive agent	36930535	candesartan 2 MG Oral Tablet [Amias] Box of 7 by Neon Healthcare	OMOP5191934	RxNorm Extension	Drug
Antihypertensive agent	36930600	hydrochlorothiazide 25 MG Delayed Release Oral Tablet [Hydrosaluric] by Organon	OMOP5184827	RxNorm Extension	Drug
Antihypertensive agent	36930601	verapamil 120 MG Oral Tablet [Securon] Box of 60	OMOP5189420	RxNorm Extension	Drug
Antihypertensive agent	36930667	losartan 50 MG Delayed Release Oral Tablet by Healthcare	OMOP5192839	RxNorm Extension	Drug
Antihypertensive agent	36930676	irbesartan 75 MG Delayed Release Oral Tablet [Ifirmasta] by KRKA	OMOP5191793	RxNorm Extension	Drug
Antihypertensive agent	36930685	amlodipine 5 MG / hydrochlorothiazide 25 MG / olmesartan 40 MG Oral Tablet [SEVIKAR HCT] Box of 28	OMOP5184938	RxNorm Extension	Drug
Antihypertensive agent	36930717	metoprolol 100 MG Oral Tablet [Betaloc] Box of 100 by Astrazeneca	OMOP5189336	RxNorm Extension	Drug
Antihypertensive agent	36930762	200 ML losartan 2.5 MG/ML Oral Suspension [Cozaar] by Organon	OMOP5212649	RxNorm Extension	Drug
Antihypertensive agent	36930787	losartan 50 MG Oral Tablet Box of 500 by Medihealth	OMOP5192860	RxNorm Extension	Drug
Antihypertensive agent	36930789	eprosartan 600 MG Oral Tablet [Teveten] Box of 28 by Viatris Healthcare	OMOP5191735	RxNorm Extension	Drug
Antihypertensive agent	36930797	5 ML brinzolamide 10 MG/ML / timolol 5 MG/ML Ophthalmic Solution by Medihealth	OMOP5209837	RxNorm Extension	Drug
Antihypertensive agent	36930835	eplerenone 25 MG Oral Tablet [Inspra] Box of 30 by Mawdsley-Brooks	OMOP5189766	RxNorm Extension	Drug
Antihypertensive agent	36930845	nifedipine 10 MG Extended Release Oral Tablet [Angiopine MR] Box of 56	OMOP5190551	RxNorm Extension	Drug
Antihypertensive agent	36930867	bisoprolol 10 MG Oral Tablet by Viatris Healthcare	OMOP5191322	RxNorm Extension	Drug
Antihypertensive agent	36930898	losartan 25 MG Oral Tablet [Cozaar] Box of 28	OMOP5192835	RxNorm Extension	Drug
Antihypertensive agent	36930909	moxonidine 0.4 MG Oral Tablet [Physiotens] Box of 28 by DE	OMOP5202358	RxNorm Extension	Drug
Antihypertensive agent	36930914	torsemide 10 MG Oral Tablet [Torem] Box of 28 by Viatris Healthcare	OMOP5183872	RxNorm Extension	Drug
Antihypertensive agent	36930937	perindopril 4 MG Oral Tablet [Coversyl] Box of 30 by Servier	OMOP5192975	RxNorm Extension	Drug
Antihypertensive agent	36930996	atenolol 50 MG / chlorthalidone 12.5 MG Oral Tablet [Tenoret] Box of 28 by Sigma	OMOP5190040	RxNorm Extension	Drug
Antihypertensive agent	36931004	carvedilol 3.125 MG Oral Tablet by Thame	OMOP5191737	RxNorm Extension	Drug
Antihypertensive agent	36931008	torsemide 2.5 MG Oral Tablet [Torem] Box of 28 by Viatris Healthcare	OMOP5183856	RxNorm Extension	Drug
Antihypertensive agent	36931011	propranolol 160 MG Extended Release Oral Capsule [Beta-Prograne]	OMOP5192123	RxNorm Extension	Drug
Antihypertensive agent	36931050	prazosin 5 MG Oral Tablet [Alphavase] Box of 56	OMOP5191908	RxNorm Extension	Drug
Antihypertensive agent	36931069	captopril 12.5 MG Oral Tablet [Acepril] by Bristol Myers Squibb	OMOP5191343	RxNorm Extension	Drug
Antihypertensive agent	36931079	captopril 50 MG Oral Tablet [Capoten] by Dowelhurst	OMOP5191433	RxNorm Extension	Drug
Antihypertensive agent	36931089	clonidine 0.025 MG Oral Tablet [Dixarit] by Sigma	OMOP5193960	RxNorm Extension	Drug
Antihypertensive agent	36931120	valsartan 40 MG Delayed Release Oral Tablet by Medihealth	OMOP5189598	RxNorm Extension	Drug
Antihypertensive agent	36931126	4 ML sotalol 10 MG/ML Injectable Solution [Sotacor]	OMOP5209728	RxNorm Extension	Drug
Antihypertensive agent	36931138	carteolol 10 MG/ML Ophthalmic Solution [Teoptic] by Dowelhurst	OMOP5183956	RxNorm Extension	Drug
Antihypertensive agent	36931170	metoprolol 50 MG Oral Tablet [Betaloc] by Astrazeneca	OMOP5189312	RxNorm Extension	Drug
Antihypertensive agent	36931206	amiloride 2.5 MG / hydrochlorothiazide 25 MG / timolol 10 MG Oral Tablet [Moducren] by Organon	OMOP5184855	RxNorm Extension	Drug
Antihypertensive agent	36931233	nifedipine 60 MG Extended Release Oral Tablet [Adalat LA] by Necessity Supplies	OMOP5190628	RxNorm Extension	Drug
Antihypertensive agent	36931251	verapamil 40 MG Delayed Release Oral Tablet Box of 84 by Mawdsley-Brooks	OMOP5189372	RxNorm Extension	Drug
Antihypertensive agent	36931304	moxonidine 0.4 MG Delayed Release Oral Tablet Box of 28 by Viatris Healthcare	OMOP5202345	RxNorm Extension	Drug
Antihypertensive agent	36931311	5 ML carteolol 10 MG/ML Ophthalmic Solution [Teoptic] by Stephar	OMOP5209843	RxNorm Extension	Drug
Antihypertensive agent	36931330	bisoprolol 5 MG Delayed Release Oral Tablet [Emcor]	OMOP5191292	RxNorm Extension	Drug
Antihypertensive agent	36931350	irbesartan 300 MG Delayed Release Oral Tablet by Zentiva	OMOP5191825	RxNorm Extension	Drug
Antihypertensive agent	36931364	valsartan 40 MG Oral Tablet Box of 28 by Alliance	OMOP5189613	RxNorm Extension	Drug
Antihypertensive agent	36931379	eplerenone 50 MG Delayed Release Oral Tablet Box of 28 by Accord	OMOP5189772	RxNorm Extension	Drug
Antihypertensive agent	36931385	timolol 10 MG Oral Tablet [Betim] Box of 30	OMOP5207304	RxNorm Extension	Drug
Antihypertensive agent	36931422	lisinopril 20 MG Oral Tablet [Zestril] Box of 28 by Waymade	OMOP5189545	RxNorm Extension	Drug
Antihypertensive agent	36931498	captopril 25 MG Oral Tablet Box of 56 by Crescent	OMOP5191370	RxNorm Extension	Drug
Antihypertensive agent	36931505	propranolol 160 MG Extended Release Oral Capsule [Slo-Pro] Box of 28 by Viatris Healthcare	OMOP5192148	RxNorm Extension	Drug
Antihypertensive agent	36931519	amlodipine 10 MG Oral Tablet Box of 28 by Viatris Healthcare	OMOP5191026	RxNorm Extension	Drug
Antihypertensive agent	36931538	clonidine 0.04 MG/ML Injectable Solution Box of 1	OMOP5193979	RxNorm Extension	Drug
Antihypertensive agent	36931542	felodipine 10 MG Extended Release Oral Tablet [Delofine] by Morningside	OMOP5192204	RxNorm Extension	Drug
Antihypertensive agent	36931547	ramipril 2.5 MG Oral Tablet by Viatris Healthcare	OMOP5191051	RxNorm Extension	Drug
Antihypertensive agent	36931562	lisinopril 2.5 MG Oral Tablet [Zestril] by Dowelhurst	OMOP5189474	RxNorm Extension	Drug
Antihypertensive agent	36931588	nifedipine 10 MG Oral Capsule [Angiopine] by Ashbourne	OMOP5190563	RxNorm Extension	Drug
Antihypertensive agent	36931592	doxazosin 2 MG Oral Tablet [Cardura] by Sigma	OMOP5192573	RxNorm Extension	Drug
Antihypertensive agent	36931601	amiloride 5 MG / hydrochlorothiazide 50 MG Oral Tablet [Moduretic] Box of 28 by Sigma	OMOP5184850	RxNorm Extension	Drug
Antihypertensive agent	36931637	lisinopril 2.5 MG Oral Tablet [Carace] Box of 28	OMOP5189471	RxNorm Extension	Drug
Antihypertensive agent	36931655	captopril 50 MG Oral Tablet [Tensopril] Box of 56 by TEVA	OMOP5191455	RxNorm Extension	Drug
Antihypertensive agent	36931662	doxazosin 2 MG Oral Tablet [Cardura] Box of 28	OMOP5192578	RxNorm Extension	Drug
Antihypertensive agent	36931673	hydrochlorothiazide 25 MG Oral Tablet Box of 28 by Drug Tariff Special Order	OMOP5184830	RxNorm Extension	Drug
Antihypertensive agent	36931690	metoprolol 100 MG Oral Tablet [Betaloc] Box of 100	OMOP5189335	RxNorm Extension	Drug
Antihypertensive agent	36931730	verapamil 8 MG/ML Oral Solution by Essential	OMOP5189365	RxNorm Extension	Drug
Antihypertensive agent	36931767	captopril 25 MG Oral Tablet Box of 56 by Viatris Healthcare	OMOP5191369	RxNorm Extension	Drug
Antihypertensive agent	36931780	furosemide 500 MG Oral Tablet [Lasix] Box of 100	OMOP5184279	RxNorm Extension	Drug
Antihypertensive agent	36931782	verapamil 240 MG Extended Release Oral Tablet [Verapress MR] by Dexcel-Pharma	OMOP5189447	RxNorm Extension	Drug
Antihypertensive agent	36931794	bendroflumethiazide 5 MG Oral Tablet by RX Farma	OMOP5190393	RxNorm Extension	Drug
Antihypertensive agent	36931804	indapamide 1.5 MG Oral Tablet by Sandoz	OMOP5185205	RxNorm Extension	Drug
Antihypertensive agent	36931807	enalapril 10 MG Oral Tablet [Innovace] by Waymade	OMOP5191544	RxNorm Extension	Drug
Antihypertensive agent	36931823	propranolol 40 MG Oral Tablet Box of 28 by Noumed Life Sciences	OMOP5192080	RxNorm Extension	Drug
Antihypertensive agent	36931826	irbesartan 300 MG Delayed Release Oral Tablet Box of 28 by Necessity Supplies	OMOP5191832	RxNorm Extension	Drug
Antihypertensive agent	36931833	captopril 50 MG / hydrochlorothiazide 25 MG Oral Tablet [Capozide] Box of 20 by Dowelhurst	OMOP5184949	RxNorm Extension	Drug
Antihypertensive agent	36931843	timolol 10 MG Oral Tablet Box of 30 by Somex	OMOP5207299	RxNorm Extension	Drug
Antihypertensive agent	36931862	cilazapril 0.5 MG Oral Tablet [Vascace] Box of 30	OMOP5204251	RxNorm Extension	Drug
Antihypertensive agent	36931864	timolol 5 MG/ML Ophthalmic Solution by Viatris Healthcare	OMOP5207280	RxNorm Extension	Drug
Antihypertensive agent	36931868	bisoprolol 10 MG Delayed Release Oral Tablet by Zentiva	OMOP5191310	RxNorm Extension	Drug
Antihypertensive agent	36931869	nisoldipine 10 MG Extended Release Oral Tablet [Syscor MR] Box of 28	OMOP5190652	RxNorm Extension	Drug
Antihypertensive agent	36931921	candesartan 32 MG Oral Tablet Box of 28 by KRKA	OMOP5191967	RxNorm Extension	Drug
Antihypertensive agent	36931940	nebivolol 5 MG Oral Tablet by Amarox	OMOP5190063	RxNorm Extension	Drug
Antihypertensive agent	36931949	valsartan 80 MG Oral Capsule Box of 28 by Viatris Healthcare	OMOP5189621	RxNorm Extension	Drug
Antihypertensive agent	36931951	5 ML carteolol 10 MG/ML Ophthalmic Solution [Teoptic] by Necessity Supplies	OMOP5209846	RxNorm Extension	Drug
Antihypertensive agent	36931963	telmisartan 40 MG Delayed Release Oral Tablet Box of 28 by Xiromed	OMOP5190420	RxNorm Extension	Drug
Antihypertensive agent	36931981	hydrochlorothiazide 25 MG / losartan 100 MG Delayed Release Oral Tablet Box of 28 by Accord	OMOP5185022	RxNorm Extension	Drug
Antihypertensive agent	36931982	metolazone 5 MG Oral Tablet Box of 28	OMOP5182634	RxNorm Extension	Drug
Antihypertensive agent	36931985	lisinopril 10 MG Oral Tablet [Zestril] Box of 14	OMOP5189520	RxNorm Extension	Drug
Antihypertensive agent	36931989	amlodipine 5 MG Oral Tablet Box of 28 by Crescent	OMOP5191017	RxNorm Extension	Drug
Antihypertensive agent	36932012	propranolol 80 MG Extended Release Oral Tablet by Viatris Healthcare	OMOP5192098	RxNorm Extension	Drug
Antihypertensive agent	36932024	labetalol 100 MG Oral Tablet [Trandate] by RPH	OMOP5193364	RxNorm Extension	Drug
Antihypertensive agent	36932026	hydrochlorothiazide 12.5 MG / quinapril 10 MG Oral Tablet [Accuretic] by Mawdsley-Brooks	OMOP5184919	RxNorm Extension	Drug
Antihypertensive agent	36932030	captopril 25 MG Oral Tablet [Capoten] Box of 56 by Bristol Myers Squibb	OMOP5191399	RxNorm Extension	Drug
Antihypertensive agent	36932038	carvedilol 25 MG Delayed Release Oral Tablet Box of 28 by Mawdsley-Brooks	OMOP5191767	RxNorm Extension	Drug
Antihypertensive agent	36932077	captopril 50 MG / hydrochlorothiazide 25 MG Oral Tablet [Capozide] by Bristol Myers Squibb	OMOP5184947	RxNorm Extension	Drug
Antihypertensive agent	36932114	lisinopril 10 MG Oral Tablet by Medreich	OMOP5189508	RxNorm Extension	Drug
Antihypertensive agent	36932126	5 ML carteolol 10 MG/ML Ophthalmic Solution [Teoptic] by Sigma	OMOP5209850	RxNorm Extension	Drug
Antihypertensive agent	36932134	moxonidine 0.4 MG Oral Tablet [Physiotens] by Waymade	OMOP5202354	RxNorm Extension	Drug
Antihypertensive agent	36932139	nifedipine 10 MG Oral Capsule [Adalat] Box of 90	OMOP5190583	RxNorm Extension	Drug
Antihypertensive agent	36932142	xipamide 20 MG Oral Tablet [Diurexan] by Viatris Healthcare	OMOP5202238	RxNorm Extension	Drug
Antihypertensive agent	36932161	olmesartan 40 MG Oral Tablet Box of 28 by Glenmark	OMOP5193705	RxNorm Extension	Drug
Antihypertensive agent	36932166	clonidine 0.025 MG Oral Tablet [Dixarit] by Mawdsley-Brooks	OMOP5193958	RxNorm Extension	Drug
Antihypertensive agent	36932207	verapamil 80 MG Delayed Release Oral Tablet Box of 84 by Accord	OMOP5189388	RxNorm Extension	Drug
Antihypertensive agent	36932209	carvedilol 6.25 MG Oral Tablet Box of 28 by Thame	OMOP5191746	RxNorm Extension	Drug
Antihypertensive agent	36932216	quinapril 20 MG Oral Tablet Box of 28 by Viatris Healthcare	OMOP5190927	RxNorm Extension	Drug
Antihypertensive agent	36932231	bisoprolol 5 MG Delayed Release Oral Tablet by Noumed Life Sciences	OMOP5191282	RxNorm Extension	Drug
Antihypertensive agent	36932255	propranolol 40 MG Oral Tablet [Inderal]	OMOP5192084	RxNorm Extension	Drug
Antihypertensive agent	36932268	doxazosin 4 MG Extended Release Oral Tablet [Doxzogen] Box of 28 by Viatris Healthcare	OMOP5192588	RxNorm Extension	Drug
Antihypertensive agent	36932290	enalapril 10 MG Oral Tablet by Ria Generics	OMOP5191536	RxNorm Extension	Drug
Antihypertensive agent	36932296	spironolactone 12 MG Oral Tablet by DE	OMOP5184769	RxNorm Extension	Drug
Antihypertensive agent	36932305	enalapril 20 MG Oral Tablet Box of 28 by Ria Generics	OMOP5191556	RxNorm Extension	Drug
Antihypertensive agent	36932335	amlodipine 10 MG / valsartan 160 MG Oral Tablet [Exforge] by DE	OMOP5189688	RxNorm Extension	Drug
Antihypertensive agent	36932337	bendroflumethiazide 2.5 MG Oral Tablet [Aprinox] Box of 500	OMOP5190385	RxNorm Extension	Drug
Antihypertensive agent	36932359	losartan 100 MG Delayed Release Oral Tablet by Healthcare	OMOP5192887	RxNorm Extension	Drug
Antihypertensive agent	36932377	propranolol 80 MG Oral Tablet [Inderal]	OMOP5192119	RxNorm Extension	Drug
Antihypertensive agent	36932378	irbesartan 150 MG Oral Tablet Box of 28 by KRKA	OMOP5191821	RxNorm Extension	Drug
Antihypertensive agent	36932435	10 ML esmolol 250 MG/ML Injectable Solution [Brevibloc] Box of 1	OMOP5210788	RxNorm Extension	Drug
Antihypertensive agent	36932437	bisoprolol 7.5 MG Oral Tablet by Healthcare	OMOP5191305	RxNorm Extension	Drug
Antihypertensive agent	36932459	propranolol 160 MG Extended Release Oral Capsule [Beta-Prograne] by TEVA	OMOP5192125	RxNorm Extension	Drug
Antihypertensive agent	36932478	bisoprolol 1.25 MG Oral Tablet by Viatris Healthcare	OMOP5191264	RxNorm Extension	Drug
Antihypertensive agent	36932483	enalapril 10 MG Oral Tablet by Medley	OMOP5191534	RxNorm Extension	Drug
Antihypertensive agent	36932487	clonidine 0.3 MG Oral Tablet [Catapres] Box of 100 by Boehringer Ingelheim	OMOP5193976	RxNorm Extension	Drug
Antihypertensive agent	36932507	indapamide Oral Tablet [Tensaid XL]	OMOP5185193	RxNorm Extension	Drug
Antihypertensive agent	36932562	methyldopa 125 MG Oral Tablet by Viatris Healthcare	OMOP5189258	RxNorm Extension	Drug
Antihypertensive agent	36932580	prazosin 2 MG Oral Tablet by Drug Tariff Special Order	OMOP5191897	RxNorm Extension	Drug
Antihypertensive agent	36932593	propranolol 10 MG Oral Tablet [Inderal] by Astrazeneca	OMOP5192061	RxNorm Extension	Drug
Antihypertensive agent	36932594	felodipine 5 MG Extended Release Oral Tablet [Plendil] Box of 28	OMOP5192191	RxNorm Extension	Drug
Antihypertensive agent	36932627	captopril 50 MG Oral Tablet [Capoten] by Waymade	OMOP5191434	RxNorm Extension	Drug
Antihypertensive agent	36932648	atenolol 25 MG Oral Tablet [Tenormin] Box of 28 by Astrazeneca	OMOP5189969	RxNorm Extension	Drug
Antihypertensive agent	36932658	nicardipine 20 MG Oral Capsule [Cardene] by Laboratoires X.O	OMOP5190496	RxNorm Extension	Drug
Antihypertensive agent	36932706	bisoprolol 2.5 MG Oral Tablet by Healthcare	OMOP5191270	RxNorm Extension	Drug
Antihypertensive agent	36932714	imidapril 10 MG Oral Tablet [Tanatril] Box of 28 by Northumbria	OMOP5206270	RxNorm Extension	Drug
Antihypertensive agent	36932725	captopril 12.5 MG Oral Tablet [Acepril] Box of 100	OMOP5191346	RxNorm Extension	Drug
Antihypertensive agent	36932738	0.2 ML timolol 5 MG/ML Ophthalmic Solution [Timoptol]	OMOP5207439	RxNorm Extension	Drug
Antihypertensive agent	36932774	losartan 50 MG Oral Tablet [Cozaar] Box of 28 by Necessity Supplies	OMOP5192875	RxNorm Extension	Drug
Antihypertensive agent	36932783	spironolactone 50 MG Oral Tablet [Aldactone] Box of 100 by Pfizer	OMOP5184802	RxNorm Extension	Drug
Antihypertensive agent	36932787	hydrochlorothiazide 25 MG / losartan 100 MG Delayed Release Oral Tablet Box of 28 by Torrent	OMOP5185027	RxNorm Extension	Drug
Antihypertensive agent	36932795	losartan 12.5 MG Oral Tablet [Cozaar] by Organon	OMOP5192819	RxNorm Extension	Drug
Antihypertensive agent	36932827	valsartan 160 MG Delayed Release Oral Tablet Box of 28 by Xiromed	OMOP5189636	RxNorm Extension	Drug
Antihypertensive agent	36932829	lisinopril 20 MG Oral Tablet [Zestril] Box of 28 by Necessity Supplies	OMOP5189543	RxNorm Extension	Drug
Antihypertensive agent	36932838	eprosartan 400 MG Oral Tablet by Amarox	OMOP5191721	RxNorm Extension	Drug
Antihypertensive agent	36932845	diltiazem Oral Tablet [Zempt]	OMOP5190812	RxNorm Extension	Drug
Antihypertensive agent	36932862	lisinopril 20 MG Oral Tablet by Viatris Healthcare	OMOP5189526	RxNorm Extension	Drug
Antihypertensive agent	36932934	150 ML amlodipine 1 MG/ML Oral Solution by Alliance	OMOP5212520	RxNorm Extension	Drug
Antihypertensive agent	36932946	propranolol 160 MG Oral Tablet Box of 56 by Bristol Labs	OMOP5192154	RxNorm Extension	Drug
Antihypertensive agent	36932965	irbesartan 300 MG Delayed Release Oral Tablet Box of 28 by Sigma	OMOP5191833	RxNorm Extension	Drug
Antihypertensive agent	36932967	metoprolol 100 MG Oral Tablet [Betaloc] by Astrazeneca	OMOP5189334	RxNorm Extension	Drug
Antihypertensive agent	36932999	felodipine 2.5 MG Extended Release Oral Tablet [Plendil] Box of 98 by Waymade	OMOP5192175	RxNorm Extension	Drug
Antihypertensive agent	36933048	0.5 ML metipranolol 1 MG/ML Ophthalmic Solution [Minims Metipranolol] Box of 20 by Bausch & Lomb	OMOP5207662	RxNorm Extension	Drug
Antihypertensive agent	36933064	amiloride 5 MG / furosemide 40 MG Oral Tablet [Co-amilofruse] Box of 100 by Viatris Healthcare	OMOP5184287	RxNorm Extension	Drug
Antihypertensive agent	36933090	enalapril 10 MG Oral Tablet [Innovace] Box of 28 by Mawdsley-Brooks	OMOP5191550	RxNorm Extension	Drug
Antihypertensive agent	36933103	indapamide Oral Tablet [Varbim XL]	OMOP5185196	RxNorm Extension	Drug
Antihypertensive agent	36933132	hydrochlorothiazide 25 MG / losartan 100 MG Oral Tablet [Cozaar-Comp] Box of 28 by Organon	OMOP5185032	RxNorm Extension	Drug
Antihypertensive agent	36933136	brimonidine 2 MG/ML / timolol 5 MG/ML Ophthalmic Solution [Combigan] by Abbvie	OMOP5182904	RxNorm Extension	Drug
Antihypertensive agent	36933139	furosemide 20 MG Oral Tablet [Lasix] Box of 28	OMOP5184254	RxNorm Extension	Drug
Antihypertensive agent	36933152	carvedilol 25 MG Oral Tablet [Eucardic] Box of 28 by Waymade	OMOP5191776	RxNorm Extension	Drug
Antihypertensive agent	36933193	losartan 50 MG Oral Tablet [Cozaar] Box of 30 by Dowelhurst	OMOP5192881	RxNorm Extension	Drug
Antihypertensive agent	36933205	timolol 10 MG Oral Tablet Box of 30 by Viatris Healthcare	OMOP5207298	RxNorm Extension	Drug
Antihypertensive agent	36933215	hydrochlorothiazide 12.5 MG / losartan 50 MG Oral Tablet [Cozaar-Comp] Box of 28 by DE	OMOP5185001	RxNorm Extension	Drug
Antihypertensive agent	36933255	verapamil 80 MG Oral Tablet [Cordilox] by Ivax	OMOP5189399	RxNorm Extension	Drug
Antihypertensive agent	36933262	losartan 100 MG Oral Tablet Box of 28 by Healthcare	OMOP5192908	RxNorm Extension	Drug
Antihypertensive agent	36933267	methyldopa 500 MG Delayed Release Oral Tablet by Accord	OMOP5189276	RxNorm Extension	Drug
Antihypertensive agent	36933278	indapamide 1.5 MG Oral Tablet [Tensaid XL] by Viatris Healthcare	OMOP5185222	RxNorm Extension	Drug
Antihypertensive agent	36933285	nifedipine 10 MG Oral Capsule [Adalat] Box of 90 by DE	OMOP5190585	RxNorm Extension	Drug
Antihypertensive agent	36933304	valsartan 80 MG Oral Tablet by DE	OMOP5189623	RxNorm Extension	Drug
Antihypertensive agent	36933313	lercanidipine 20 MG Oral Tablet by Glenmark	OMOP5202631	RxNorm Extension	Drug
Antihypertensive agent	36933314	nicardipine 20 MG Oral Capsule [Cardene] Box of 56 by Laboratoires X.O	OMOP5190500	RxNorm Extension	Drug
Antihypertensive agent	36933316	enalapril 10 MG Oral Tablet [Innovace] Box of 28 by Waymade	OMOP5191549	RxNorm Extension	Drug
Antihypertensive agent	36933368	hydrochlorothiazide 12.5 MG / quinapril 10 MG Oral Tablet [Accuretic] Box of 30 by Mawdsley-Brooks	OMOP5184928	RxNorm Extension	Drug
Antihypertensive agent	36933370	methyldopa 250 MG Delayed Release Oral Tablet by Accord	OMOP5189263	RxNorm Extension	Drug
Antihypertensive agent	36933395	hydralazine 50 MG Oral Tablet by Viatris Healthcare	OMOP5192991	RxNorm Extension	Drug
Antihypertensive agent	36933414	nadolol 80 MG Oral Tablet Box of 28 by Neon Healthcare	OMOP5189926	RxNorm Extension	Drug
Antihypertensive agent	36933419	losartan 25 MG Oral Tablet by Healthcare	OMOP5192823	RxNorm Extension	Drug
Antihypertensive agent	36933420	lercanidipine 20 MG Oral Tablet by Viatris Healthcare	OMOP5202630	RxNorm Extension	Drug
Antihypertensive agent	36933468	spironolactone 25 MG Oral Tablet by Key	OMOP5184782	RxNorm Extension	Drug
Antihypertensive agent	36933501	oxprenolol 80 MG Oral Tablet [Trasicor] Box of 40 by Stephar	OMOP5202899	RxNorm Extension	Drug
Antihypertensive agent	36933543	valsartan 40 MG Oral Capsule by Viatris Healthcare	OMOP5189605	RxNorm Extension	Drug
Antihypertensive agent	36933580	captopril 50 MG Oral Tablet [Capoten] Box of 14	OMOP5191437	RxNorm Extension	Drug
Antihypertensive agent	36933626	methyldopa 250 MG Delayed Release Oral Tablet Box of 56 by Accord	OMOP5189266	RxNorm Extension	Drug
Antihypertensive agent	36933627	felodipine 10 MG Extended Release Oral Tablet [Delofine] Box of 28	OMOP5192205	RxNorm Extension	Drug
Antihypertensive agent	36933660	losartan 50 MG Oral Tablet by Healthcare	OMOP5192853	RxNorm Extension	Drug
Antihypertensive agent	36933665	irbesartan 150 MG Oral Tablet by KRKA	OMOP5191819	RxNorm Extension	Drug
Antihypertensive agent	36933676	labetalol 400 MG Oral Tablet [Trandate] Box of 56	OMOP5193383	RxNorm Extension	Drug
Antihypertensive agent	36933718	captopril 12.5 MG Oral Tablet [Tensopril] Box of 56 by TEVA	OMOP5191366	RxNorm Extension	Drug
Antihypertensive agent	36933722	atenolol 50 MG Delayed Release Oral Tablet [Tenormin] by Dowelhurst	OMOP5189983	RxNorm Extension	Drug
Antihypertensive agent	36933738	captopril 25 MG Oral Tablet [Capoten] Box of 28 by Bristol Myers Squibb	OMOP5191395	RxNorm Extension	Drug
Antihypertensive agent	36933822	losartan 50 MG Oral Tablet [Cozaar] Box of 28 by Mawdsley-Brooks	OMOP5192878	RxNorm Extension	Drug
Antihypertensive agent	36933864	2.5 ML latanoprost 0.05 MG/ML / timolol 5 MG/ML Ophthalmic Solution by Neon Healthcare	OMOP5209177	RxNorm Extension	Drug
Antihypertensive agent	36933906	felodipine 10 MG Extended Release Oral Tablet [Plendil] Box of 28 by Sigma	OMOP5192219	RxNorm Extension	Drug
Antihypertensive agent	36933919	hydrochlorothiazide 12.5 MG / lisinopril 20 MG Oral Tablet [Zestoretic] by Waymade	OMOP5184884	RxNorm Extension	Drug
Antihypertensive agent	36933931	0.2 ML timolol 2.5 MG/ML Ophthalmic Solution [Timoptol] Box of 30 by DE	OMOP5207435	RxNorm Extension	Drug
Antihypertensive agent	36933941	nisoldipine 10 MG Extended Release Oral Tablet [Syscor MR] by Forest Labs	OMOP5190651	RxNorm Extension	Drug
Antihypertensive agent	36933942	trandolapril 2 MG Oral Capsule Box of 28 by Medihealth	OMOP5191584	RxNorm Extension	Drug
Antihypertensive agent	36933950	captopril 50 MG / hydrochlorothiazide 25 MG Oral Tablet [Capozide] by Sigma	OMOP5184946	RxNorm Extension	Drug
Antihypertensive agent	36933955	hydrochlorothiazide 25 MG / losartan 100 MG Delayed Release Oral Tablet by Medihealth	OMOP5185021	RxNorm Extension	Drug
Antihypertensive agent	36933977	cilazapril 0.5 MG Oral Tablet [Vascace] Box of 28	OMOP5204248	RxNorm Extension	Drug
Antihypertensive agent	36933986	enalapril 20 MG Oral Tablet [Innovace] Box of 28 by Dowelhurst	OMOP5191564	RxNorm Extension	Drug
Antihypertensive agent	36934050	atenolol 50 MG / chlorthalidone 12.5 MG Oral Tablet [Tenoret] by Mawdsley-Brooks	OMOP5190035	RxNorm Extension	Drug
Antihypertensive agent	36934052	indapamide 1.5 MG Oral Tablet [Lorvacs XL] Box of 30	OMOP5185235	RxNorm Extension	Drug
Antihypertensive agent	36934060	lisinopril 5 MG Oral Tablet [Zestril] Box of 28 by Atnahs	OMOP5189501	RxNorm Extension	Drug
Antihypertensive agent	36934089	sacubitril 49 MG / valsartan 51 MG Oral Tablet [Entresto] Box of 56 by Novartis	OMOP5189708	RxNorm Extension	Drug
Antihypertensive agent	36934093	captopril 50 MG / hydrochlorothiazide 25 MG Oral Tablet [Capozide] by Waymade	OMOP5184945	RxNorm Extension	Drug
Antihypertensive agent	36934111	bisoprolol 10 MG Delayed Release Oral Tablet by Viatris Healthcare	OMOP5191309	RxNorm Extension	Drug
Antihypertensive agent	36934119	atenolol 50 MG / chlorthalidone 12.5 MG Oral Tablet [Tenoret] by Atnahs	OMOP5190034	RxNorm Extension	Drug
Antihypertensive agent	36934139	amlodipine 10 MG Oral Tablet by Amarox	OMOP5191022	RxNorm Extension	Drug
Antihypertensive agent	36934154	irbesartan 300 MG Delayed Release Oral Tablet [Aprovel] Box of 28 by CST	OMOP5191838	RxNorm Extension	Drug
Antihypertensive agent	36934183	propranolol 160 MG Extended Release Oral Capsule [Beta-Prograne] by Tillomed	OMOP5192124	RxNorm Extension	Drug
Antihypertensive agent	36934221	methyldopa 500 MG Oral Tablet [Aldomet] Box of 30 by Aspen	OMOP5189294	RxNorm Extension	Drug
Antihypertensive agent	36934222	bisoprolol 5 MG Delayed Release Oral Tablet Box of 28 by Sigma	OMOP5191288	RxNorm Extension	Drug
Antihypertensive agent	36934238	hydrochlorothiazide 25 MG / telmisartan 80 MG Oral Tablet [Tolucombi] by KRKA	OMOP5184914	RxNorm Extension	Drug
Antihypertensive agent	36934240	captopril 50 MG Oral Tablet [Kaplon] by TEVA	OMOP5191428	RxNorm Extension	Drug
Antihypertensive agent	36934302	amlodipine 10 MG / hydrochlorothiazide 25 MG / olmesartan 40 MG Oral Tablet [SEVIKAR HCT] Box of 28	OMOP5184940	RxNorm Extension	Drug
Antihypertensive agent	36934311	eprosartan 600 MG Oral Tablet by Amarox	OMOP5191727	RxNorm Extension	Drug
Antihypertensive agent	36934324	candesartan 2 MG Oral Tablet Box of 7 by Sciecure	OMOP5191929	RxNorm Extension	Drug
Antihypertensive agent	36934358	diltiazem 180 MG Extended Release Oral Capsule [Slozem] by Waymade	OMOP5190872	RxNorm Extension	Drug
Antihypertensive agent	36934411	moxonidine 0.4 MG Oral Tablet [Physiotens] Box of 28 by Waymade	OMOP5202359	RxNorm Extension	Drug
Antihypertensive agent	36934415	nadolol 80 MG Oral Tablet Box of 28 by Alliance	OMOP5189925	RxNorm Extension	Drug
Antihypertensive agent	36934428	bendroflumethiazide 2.5 MG Oral Tablet [Aprinox] Box of 500 by AMCo	OMOP5190386	RxNorm Extension	Drug
Antihypertensive agent	36934441	eprosartan 400 MG Oral Tablet Box of 56 by Manx	OMOP5191726	RxNorm Extension	Drug
Antihypertensive agent	36934442	torsemide 10 MG Oral Tablet by Medihealth	OMOP5183867	RxNorm Extension	Drug
Antihypertensive agent	36934484	hydrochlorothiazide 12.5 MG / telmisartan 80 MG Oral Tablet [Tolucombi] by KRKA	OMOP5184910	RxNorm Extension	Drug
Antihypertensive agent	36934566	5 ML carteolol 20 MG/ML Ophthalmic Solution [Teoptic] by Necessity Supplies	OMOP5209855	RxNorm Extension	Drug
Antihypertensive agent	36934568	spironolactone 100 MG Oral Tablet [Aldactone] by Pfizer	OMOP5184811	RxNorm Extension	Drug
Antihypertensive agent	36934594	captopril 50 MG Oral Tablet [Capoten] Box of 28	OMOP5191439	RxNorm Extension	Drug
Antihypertensive agent	36934611	nicardipine 30 MG Extended Release Oral Capsule [Cardene] Box of 56	OMOP5190508	RxNorm Extension	Drug
Antihypertensive agent	36934628	10 ML esmolol 250 MG/ML Injection Box of 1 by Aop Orphanc	OMOP5210790	RxNorm Extension	Drug
Antihypertensive agent	36934629	lercanidipine 10 MG Delayed Release Oral Tablet Box of 28 by Sigma	OMOP5202614	RxNorm Extension	Drug
Antihypertensive agent	36934633	eprosartan 300 MG Oral Tablet [Teveten] by Viatris Healthcare	OMOP5191719	RxNorm Extension	Drug
Antihypertensive agent	36934637	atenolol 100 MG Oral Tablet [Antipressan] by TEVA	OMOP5190016	RxNorm Extension	Drug
Antihypertensive agent	36934640	indoramin 20 MG Oral Tablet [Doralese] Box of 60 by Chemidex	OMOP5204576	RxNorm Extension	Drug
Antihypertensive agent	36934670	lisinopril 20 MG Oral Tablet [Zestril] Box of 28 by Sigma	OMOP5189546	RxNorm Extension	Drug
Antihypertensive agent	36934693	amlodipine 5 MG / valsartan 160 MG Delayed Release Oral Tablet by Zentiva	OMOP5189656	RxNorm Extension	Drug
Antihypertensive agent	36934695	nifedipine 5 MG Oral Capsule by Pharma Strides	OMOP5190532	RxNorm Extension	Drug
Antihypertensive agent	36934728	atenolol 100 MG / chlorthalidone 25 MG Oral Tablet [Tenoretic] by DE	OMOP5190048	RxNorm Extension	Drug
Antihypertensive agent	36934748	lisinopril 20 MG Oral Tablet [Zestril] Box of 28	OMOP5189541	RxNorm Extension	Drug
Antihypertensive agent	36934795	captopril 50 MG Oral Tablet [Tensopril] Box of 56	OMOP5191454	RxNorm Extension	Drug
Antihypertensive agent	36934797	indapamide 2.5 MG Oral Tablet [Natrilix] Box of 60 by Servier	OMOP5185271	RxNorm Extension	Drug
Antihypertensive agent	36934804	nicardipine 30 MG Oral Capsule by Viatris Healthcare	OMOP5190511	RxNorm Extension	Drug
Antihypertensive agent	36934814	valsartan 80 MG Oral Tablet by Xiromed	OMOP5189624	RxNorm Extension	Drug
Antihypertensive agent	36934834	labetalol 200 MG Oral Tablet [Trandate] Box of 250 by RPH	OMOP5193376	RxNorm Extension	Drug
Antihypertensive agent	36934845	valsartan 160 MG Oral Tablet by Xiromed	OMOP5189642	RxNorm Extension	Drug
Antihypertensive agent	36934848	enalapril 20 MG / hydrochlorothiazide 12.5 MG Oral Tablet Box of 28 by Bristol Labs	OMOP5184962	RxNorm Extension	Drug
Antihypertensive agent	36934849	indapamide 2.5 MG Oral Tablet [Natrilix] Box of 30 by Stephar	OMOP5185266	RxNorm Extension	Drug
Antihypertensive agent	36934872	quinapril 5 MG Oral Tablet [Accupro] by Pfizer	OMOP5190914	RxNorm Extension	Drug
Antihypertensive agent	36934883	nicardipine 45 MG Extended Release Oral Capsule [Cardene]	OMOP5190519	RxNorm Extension	Drug
Antihypertensive agent	36934885	moxonidine 0.4 MG Delayed Release Oral Tablet by Medihealth	OMOP5202344	RxNorm Extension	Drug
Antihypertensive agent	36934887	celiprolol 200 MG Oral Tablet [Celectol] Box of 28 by Waymade	OMOP5204213	RxNorm Extension	Drug
Antihypertensive agent	36934902	verapamil 240 MG Extended Release Oral Tablet [Verapress MR] by Actavis	OMOP5189450	RxNorm Extension	Drug
Antihypertensive agent	36934906	irbesartan 75 MG Delayed Release Oral Tablet [Aprovel] by Necessity Supplies	OMOP5191790	RxNorm Extension	Drug
Antihypertensive agent	36934915	furosemide 40 MG Oral Tablet [Frusid] Box of 1000 by Dr Reddy's	OMOP5184270	RxNorm Extension	Drug
Antihypertensive agent	36934916	captopril 12.5 MG Oral Tablet [Acepril] Box of 56 by Bristol Myers Squibb	OMOP5191345	RxNorm Extension	Drug
Antihypertensive agent	36934919	150 ML furosemide 1 MG/ML Oral Solution [Lasix]	OMOP5212489	RxNorm Extension	Drug
Antihypertensive agent	36934955	nifedipine 10 MG Oral Capsule [Adalat] Box of 50 by Dowelhurst	OMOP5190578	RxNorm Extension	Drug
Antihypertensive agent	36934957	chlorthalidone 50 MG Oral Tablet [Hygroton] Box of 28	OMOP5193593	RxNorm Extension	Drug
Antihypertensive agent	36934982	minoxidil 10 MG Oral Tablet [Loniten] by Lexon	OMOP5189730	RxNorm Extension	Drug
Antihypertensive agent	36935012	irbesartan 75 MG Oral Tablet [Ifirmasta] by KRKA	OMOP5191799	RxNorm Extension	Drug
Antihypertensive agent	36935034	perindopril 8 MG Oral Tablet Box of 30 by Viatris Healthcare	OMOP5192983	RxNorm Extension	Drug
Antihypertensive agent	36935043	amlodipine 5 MG / hydrochlorothiazide 12.5 MG / olmesartan 40 MG Oral Tablet [SEVIKAR HCT] Box of 28	OMOP5184933	RxNorm Extension	Drug
Antihypertensive agent	36935045	atenolol 25 MG Oral Tablet [Antipressan] Box of 28 by TEVA	OMOP5189955	RxNorm Extension	Drug
Antihypertensive agent	36935064	bisoprolol 10 MG Delayed Release Oral Tablet Box of 28 by Milpharm	OMOP5191316	RxNorm Extension	Drug
Antihypertensive agent	36935080	indapamide 1.5 MG Oral Tablet [Alkapamid XL] Box of 30 by Rivopharm	OMOP5185241	RxNorm Extension	Drug
Antihypertensive agent	36935092	indoramin 20 MG Oral Tablet [Doralese] by Lexon	OMOP5204571	RxNorm Extension	Drug
Antihypertensive agent	36935097	indapamide 1.5 MG Extended Release Oral Tablet [Tensaid XL] by Viatris Healthcare	OMOP5185201	RxNorm Extension	Drug
Antihypertensive agent	36935123	enalapril 20 MG Oral Tablet Box of 28 by Medley	OMOP5191554	RxNorm Extension	Drug
Antihypertensive agent	36935152	diltiazem 180 MG Extended Release Oral Capsule [Slozem] Box of 28	OMOP5190873	RxNorm Extension	Drug
Antihypertensive agent	36935155	hydrochlorothiazide 12.5 MG / telmisartan 40 MG Oral Tablet Box of 28 by Medihealth	OMOP5184905	RxNorm Extension	Drug
Antihypertensive agent	36935158	losartan 100 MG Oral Tablet [Cozaar] by Waymade	OMOP5192918	RxNorm Extension	Drug
Antihypertensive agent	36935172	sotalol 80 MG Oral Tablet [Beta-Cardone] Box of 56 by Focus	OMOP5192948	RxNorm Extension	Drug
Antihypertensive agent	36935230	nifedipine 10 MG Oral Capsule [Adalat] by Waymade	OMOP5190572	RxNorm Extension	Drug
Antihypertensive agent	36935241	captopril 12.5 MG Oral Tablet [Ecopace] Box of 56 by AMCo	OMOP5191351	RxNorm Extension	Drug
Antihypertensive agent	36935260	lisinopril 5 MG Oral Tablet [Zestril] Box of 28 by Lexon	OMOP5189502	RxNorm Extension	Drug
Antihypertensive agent	36935261	10 ML atenolol 0.5 MG/ML Injectable Solution [Tenormin]	OMOP5210433	RxNorm Extension	Drug
Antihypertensive agent	36935264	indapamide 1.5 MG Oral Tablet [Rawel XL] by KRKA	OMOP5185229	RxNorm Extension	Drug
Antihypertensive agent	36935276	atenolol 25 MG Oral Tablet [Tenormin] Box of 28 by Sigma	OMOP5189968	RxNorm Extension	Drug
Antihypertensive agent	36935299	labetalol 200 MG Oral Tablet by Viatris Healthcare	OMOP5193369	RxNorm Extension	Drug
Antihypertensive agent	36935309	hydrochlorothiazide 25 MG Oral Tablet [Hydrosaluric] by Organon	OMOP5184832	RxNorm Extension	Drug
Antihypertensive agent	36935325	amlodipine 10 MG / perindopril 8 MG Oral Tablet Box of 30 by KRKA	OMOP5191038	RxNorm Extension	Drug
Antihypertensive agent	36935335	telmisartan 80 MG Oral Tablet by Medihealth	OMOP5190445	RxNorm Extension	Drug
Antihypertensive agent	36935423	eplerenone 25 MG Delayed Release Oral Tablet by Upjohn Products	OMOP5189753	RxNorm Extension	Drug
Antihypertensive agent	36935439	5 ML timolol 5 MG/ML Ophthalmic Solution [Timoptol] by Necessity Supplies	OMOP5210167	RxNorm Extension	Drug
Antihypertensive agent	36935444	acebutolol 400 MG Oral Tablet Box of 28 by Medihealth	OMOP5190657	RxNorm Extension	Drug
Antihypertensive agent	36935488	indoramin 20 MG Oral Tablet Box of 60 by Brown & Burk	OMOP5204566	RxNorm Extension	Drug
Antihypertensive agent	36935500	atenolol 100 MG Oral Tablet [Atenix] by Ashbourne	OMOP5190020	RxNorm Extension	Drug
Antihypertensive agent	36935516	captopril 25 MG Oral Tablet [Capoten] Box of 60 by Dowelhurst	OMOP5191401	RxNorm Extension	Drug
Antihypertensive agent	36935528	telmisartan 40 MG Delayed Release Oral Tablet by Glenmark	OMOP5190417	RxNorm Extension	Drug
Antihypertensive agent	36935529	diltiazem 60 MG Oral Tablet by Niche Generics	OMOP5190829	RxNorm Extension	Drug
Antihypertensive agent	36935534	bisoprolol 10 MG Delayed Release Oral Tablet Box of 100 by DE	OMOP5191321	RxNorm Extension	Drug
Antihypertensive agent	36935567	candesartan 16 MG Oral Tablet by Viatris Healthcare	OMOP5191953	RxNorm Extension	Drug
Antihypertensive agent	36935577	losartan 100 MG Oral Tablet [Cozaar] by DE	OMOP5192915	RxNorm Extension	Drug
Antihypertensive agent	36935579	hydrochlorothiazide 12.5 MG / losartan 50 MG Delayed Release Oral Tablet Box of 28 by Phoenix Healthcare Distribution	OMOP5184986	RxNorm Extension	Drug
Antihypertensive agent	36935581	candesartan 2 MG Oral Tablet [Amias] by Neon Healthcare	OMOP5191933	RxNorm Extension	Drug
Antihypertensive agent	36935600	irbesartan 150 MG Delayed Release Oral Tablet Box of 28 by KRKA	OMOP5191810	RxNorm Extension	Drug
Antihypertensive agent	36935629	amlodipine 10 MG / valsartan 160 MG Oral Tablet by Alliance	OMOP5189684	RxNorm Extension	Drug
Antihypertensive agent	36935669	labetalol 100 MG Oral Tablet [Trandate] Box of 250 by RPH	OMOP5193368	RxNorm Extension	Drug
Antihypertensive agent	36935673	hydrochlorothiazide 12.5 MG / quinapril 10 MG Oral Tablet [Accuretic] Box of 28 by Pfizer	OMOP5184926	RxNorm Extension	Drug
Antihypertensive agent	36935723	perindopril 8 MG Oral Tablet by KRKA	OMOP5192982	RxNorm Extension	Drug
Antihypertensive agent	36935731	losartan 50 MG Delayed Release Oral Tablet by Aristo	OMOP5192842	RxNorm Extension	Drug
Antihypertensive agent	36935737	lisinopril 20 MG Oral Tablet [Carace] by Bristol Myers Squibb	OMOP5189532	RxNorm Extension	Drug
Antihypertensive agent	36935741	doxazosin 1 MG Oral Tablet [Cardura] Box of 28	OMOP5192560	RxNorm Extension	Drug
Antihypertensive agent	36935749	captopril 50 MG / hydrochlorothiazide 25 MG Oral Tablet [Capozide] Box of 28 by Sigma	OMOP5184953	RxNorm Extension	Drug
Antihypertensive agent	36935762	doxazosin 2 MG Oral Tablet by Relonchem	OMOP5192563	RxNorm Extension	Drug
Antihypertensive agent	36935771	verapamil 240 MG Extended Release Oral Capsule [Univer]	OMOP5189438	RxNorm Extension	Drug
Antihypertensive agent	36935777	nicardipine 20 MG Oral Capsule [Cardene] by Waymade	OMOP5190499	RxNorm Extension	Drug
Antihypertensive agent	36935784	trandolapril 1 MG Oral Capsule by Viatris Healthcare	OMOP5191577	RxNorm Extension	Drug
Antihypertensive agent	36935792	metolazone 5 MG Oral Tablet [Xaqua] Box of 20	OMOP5182632	RxNorm Extension	Drug
Antihypertensive agent	36935793	irbesartan 75 MG Delayed Release Oral Tablet Box of 28 by Amarox	OMOP5191783	RxNorm Extension	Drug
Antihypertensive agent	36935799	captopril 50 MG Oral Tablet [Acepril] Box of 100 by Bristol Myers Squibb	OMOP5191422	RxNorm Extension	Drug
Antihypertensive agent	36935814	perindopril 4 MG Oral Tablet by KRKA	OMOP5192966	RxNorm Extension	Drug
Antihypertensive agent	36935829	celiprolol 200 MG Oral Tablet [Celectol] by Lexon	OMOP5204205	RxNorm Extension	Drug
Antihypertensive agent	36935839	carteolol 10 MG/ML Ophthalmic Solution [Teoptic] by Lexon	OMOP5183958	RxNorm Extension	Drug
Antihypertensive agent	36935848	nifedipine 20 MG Extended Release Oral Tablet [Angiopine MR] Box of 56	OMOP5190608	RxNorm Extension	Drug
Antihypertensive agent	36935872	9 ML bimatoprost 0.3 MG/ML / timolol 5 MG/ML Ophthalmic Solution by A A H	OMOP5210273	RxNorm Extension	Drug
Antihypertensive agent	36935950	quinapril 5 MG Oral Tablet [Accupro] Box of 28 by Dowelhurst	OMOP5190916	RxNorm Extension	Drug
Antihypertensive agent	36935961	verapamil 120 MG Oral Tablet [Cordilox]	OMOP5189422	RxNorm Extension	Drug
Antihypertensive agent	36936027	nadolol 80 MG Oral Tablet [Corgard] Box of 28	OMOP5189931	RxNorm Extension	Drug
Antihypertensive agent	36936095	diltiazem 60 MG Extended Release Oral Tablet by Viatris Healthcare	OMOP5190817	RxNorm Extension	Drug
Antihypertensive agent	36936116	torsemide 5 MG Oral Tablet Box of 28 by Alliance	OMOP5183860	RxNorm Extension	Drug
Antihypertensive agent	36936149	amlodipine 10 MG / valsartan 160 MG Oral Tablet [Exforge] Box of 28 by Sigma	OMOP5189700	RxNorm Extension	Drug
Antihypertensive agent	36936173	atenolol 100 MG Oral Tablet [Antipressan] Box of 28 by TEVA	OMOP5190018	RxNorm Extension	Drug
Antihypertensive agent	36936185	spironolactone 50 MG Oral Tablet [Aldactone] by Mawdsley-Brooks	OMOP5184798	RxNorm Extension	Drug
Antihypertensive agent	36936194	moxonidine 0.2 MG Delayed Release Oral Tablet by Medihealth	OMOP5202320	RxNorm Extension	Drug
Antihypertensive agent	36936221	hydrochlorothiazide 25 MG Oral Tablet Box of 28	OMOP5184829	RxNorm Extension	Drug
Antihypertensive agent	36936242	felodipine 5 MG Extended Release Oral Tablet [Felogen] Box of 28 by Viatris Healthcare	OMOP5192201	RxNorm Extension	Drug
Antihypertensive agent	36936253	candesartan 16 MG Oral Tablet Box of 28 by Bristol Labs	OMOP5191959	RxNorm Extension	Drug
Antihypertensive agent	36936263	losartan 50 MG Oral Tablet [Cozaar] by Lexon	OMOP5192866	RxNorm Extension	Drug
Antihypertensive agent	36936264	verapamil 120 MG Oral Tablet by Ennogen	OMOP5189414	RxNorm Extension	Drug
Antihypertensive agent	36936291	methyldopa 250 MG Delayed Release Oral Tablet by Bristol Labs	OMOP5189265	RxNorm Extension	Drug
Antihypertensive agent	36936330	5 ML timolol 5 MG/ML Ophthalmic Solution [Timoptol] by Santen	OMOP5210171	RxNorm Extension	Drug
Antihypertensive agent	36936356	cilazapril 0.5 MG Oral Tablet [Vascace] Box of 30 by Roche	OMOP5204252	RxNorm Extension	Drug
Antihypertensive agent	36936365	indoramin 20 MG Oral Tablet [Doralese] Box of 60 by Sigma	OMOP5204582	RxNorm Extension	Drug
Antihypertensive agent	36936388	captopril 50 MG / hydrochlorothiazide 25 MG Oral Tablet [Capozide] Box of 30 by DE	OMOP5184956	RxNorm Extension	Drug
Antihypertensive agent	36936404	eprosartan 600 MG Oral Tablet [Teveten] by Viatris Healthcare	OMOP5191733	RxNorm Extension	Drug
Antihypertensive agent	36936408	10 ML atenolol 0.5 MG/ML Injectable Solution [Tenormin] Box of 10	OMOP5210435	RxNorm Extension	Drug
Antihypertensive agent	36936416	verapamil 240 MG Extended Release Oral Tablet [Verapress MR] Box of 28 by TEVA	OMOP5189453	RxNorm Extension	Drug
Antihypertensive agent	36936484	moxonidine 0.2 MG Oral Tablet [Physiotens] Box of 28 by Dowelhurst	OMOP5202336	RxNorm Extension	Drug
Antihypertensive agent	36936532	sacubitril 24 MG / valsartan 26 MG Oral Tablet [Entresto] Box of 28 by Novartis	OMOP5189704	RxNorm Extension	Drug
Antihypertensive agent	36936556	bumetanide 5 MG Oral Tablet [Burinex] Box of 28	OMOP5183662	RxNorm Extension	Drug
Antihypertensive agent	36936560	losartan 50 MG Oral Tablet [Cozaar] Box of 30 by Necessity Supplies	OMOP5192882	RxNorm Extension	Drug
Antihypertensive agent	36936579	carvedilol 12.5 MG Oral Tablet [Eucardic] Box of 28	OMOP5191759	RxNorm Extension	Drug
Antihypertensive agent	36936602	pindolol 15 MG Oral Tablet [Visken] Box of 28	OMOP5191711	RxNorm Extension	Drug
Antihypertensive agent	36936617	sacubitril 97 MG / valsartan 103 MG Oral Tablet [Entresto] Box of 56	OMOP5189711	RxNorm Extension	Drug
Antihypertensive agent	36936634	felodipine 2.5 MG Extended Release Oral Tablet [Delofine]	OMOP5192157	RxNorm Extension	Drug
Antihypertensive agent	36936659	5 ML timolol 5 MG/ML Ophthalmic Solution [Timoptol] by Dowelhurst	OMOP5210166	RxNorm Extension	Drug
Antihypertensive agent	36936695	metoprolol 25 MG Oral Tablet Box of 28 by Zentiva	OMOP5189299	RxNorm Extension	Drug
Antihypertensive agent	36936721	carvedilol 3.125 MG Oral Tablet Box of 28 by Thame	OMOP5191738	RxNorm Extension	Drug
Antihypertensive agent	36936788	moxonidine 0.2 MG Delayed Release Oral Tablet [Physiotens] by Viatris Healthcare	OMOP5202325	RxNorm Extension	Drug
Antihypertensive agent	36936792	timolol 5 MG/ML Ophthalmic Solution [Timoptol] by Dowelhurst	OMOP5207285	RxNorm Extension	Drug
Antihypertensive agent	36936842	bendroflumethiazide 2.5 MG Oral Tablet [Aprinox] by AMCo	OMOP5190384	RxNorm Extension	Drug
Antihypertensive agent	36936852	propranolol 160 MG Oral Tablet by Ennogen	OMOP5192150	RxNorm Extension	Drug
Antihypertensive agent	36936856	spironolactone 50 MG Oral Tablet [Aldactone] Box of 100	OMOP5184800	RxNorm Extension	Drug
Antihypertensive agent	36936864	valsartan 160 MG Delayed Release Oral Tablet by Xiromed	OMOP5189630	RxNorm Extension	Drug
Antihypertensive agent	36936869	5 ML brimonidine 2 MG/ML / timolol 5 MG/ML Ophthalmic Solution [Combigan] by DE	OMOP5209806	RxNorm Extension	Drug
Antihypertensive agent	36936873	enalapril 10 MG Oral Tablet by Rudipharm	OMOP5191533	RxNorm Extension	Drug
Antihypertensive agent	36936921	propranolol 40 MG Oral Tablet Box of 28 by Viatris Healthcare	OMOP5192075	RxNorm Extension	Drug
Antihypertensive agent	36936924	propranolol 160 MG Extended Release Oral Capsule [Inderal] Box of 28 by Waymade	OMOP5192141	RxNorm Extension	Drug
Antihypertensive agent	36936954	chlorthalidone 50 MG Oral Tablet [Hygroton] Box of 28 by Alliance	OMOP5193594	RxNorm Extension	Drug
Antihypertensive agent	36936964	carvedilol 6.25 MG Delayed Release Oral Tablet Box of 28 by Thame	OMOP5191744	RxNorm Extension	Drug
Antihypertensive agent	36936980	diltiazem 60 MG Oral Tablet [Tildiem] by Sanofi	OMOP5190847	RxNorm Extension	Drug
Antihypertensive agent	36937016	timolol 10 MG Oral Tablet [Betim] Box of 30 by Meda	OMOP5207306	RxNorm Extension	Drug
Antihypertensive agent	36937033	5 ML carteolol 10 MG/ML Ophthalmic Solution [Teoptic] by Waymade	OMOP5209848	RxNorm Extension	Drug
Antihypertensive agent	36937059	hydrochlorothiazide 25 MG / olmesartan 20 MG Oral Tablet [OLMETEC PLUS] by Daiichi Sankyo	OMOP5185043	RxNorm Extension	Drug
Antihypertensive agent	36937158	atenolol 50 MG Delayed Release Oral Tablet Box of 28 by RX Farma	OMOP5189978	RxNorm Extension	Drug
Antihypertensive agent	36937188	diltiazem 300 MG Extended Release Oral Capsule [Tildiem LA] Box of 28 by Dowelhurst	OMOP5190903	RxNorm Extension	Drug
Antihypertensive agent	36937199	nifedipine 60 MG Extended Release Oral Tablet [Adalat LA] by Dowelhurst	OMOP5190627	RxNorm Extension	Drug
Antihypertensive agent	36937221	verapamil 80 MG Delayed Release Oral Tablet Box of 84 by Medihealth	OMOP5189391	RxNorm Extension	Drug
Antihypertensive agent	36937225	hydrochlorothiazide 12.5 MG / lisinopril 20 MG Oral Tablet by Viatris Healthcare	OMOP5184874	RxNorm Extension	Drug
Antihypertensive agent	36937232	hydrochlorothiazide 12.5 MG / losartan 50 MG Delayed Release Oral Tablet by Medihealth	OMOP5184982	RxNorm Extension	Drug
Antihypertensive agent	36937236	bisoprolol 2.5 MG Oral Tablet by Viatris Healthcare	OMOP5191271	RxNorm Extension	Drug
Antihypertensive agent	36937255	carteolol 20 MG/ML Ophthalmic Solution [Teoptic] by Necessity Supplies	OMOP5183966	RxNorm Extension	Drug
Antihypertensive agent	36937266	furosemide 40 MG Oral Tablet [Lasix] Box of 28	OMOP5184273	RxNorm Extension	Drug
Antihypertensive agent	36937268	pindolol 5 MG Oral Tablet [Visken] by AMCo	OMOP5191706	RxNorm Extension	Drug
Antihypertensive agent	36937301	carvedilol 25 MG Delayed Release Oral Tablet by Ennogen	OMOP5191762	RxNorm Extension	Drug
Antihypertensive agent	36937310	sotalol 40 MG Oral Tablet [Beta-Cardone] Box of 100	OMOP5192941	RxNorm Extension	Drug
Antihypertensive agent	36937322	captopril 25 MG Oral Tablet [Capoten] Box of 84	OMOP5191405	RxNorm Extension	Drug
Antihypertensive agent	36937335	bisoprolol 5 MG Delayed Release Oral Tablet Box of 28 by Medihealth	OMOP5191290	RxNorm Extension	Drug
Antihypertensive agent	36937359	losartan 100 MG Oral Tablet [Cozaar] Box of 28 by Mawdsley-Brooks	OMOP5192928	RxNorm Extension	Drug
Antihypertensive agent	36937361	valsartan 80 MG Oral Capsule by Medihealth	OMOP5189620	RxNorm Extension	Drug
Antihypertensive agent	36937395	enalapril 20 MG Oral Tablet [Innovace] by Waymade	OMOP5191560	RxNorm Extension	Drug
Antihypertensive agent	36937412	valsartan 40 MG Oral Tablet by Xiromed	OMOP5189609	RxNorm Extension	Drug
Antihypertensive agent	36937447	15 ML brimonidine 2 MG/ML / timolol 5 MG/ML Ophthalmic Solution [Combigan]	OMOP5210957	RxNorm Extension	Drug
Antihypertensive agent	36937469	moxonidine 0.4 MG Delayed Release Oral Tablet by Sigma	OMOP5202342	RxNorm Extension	Drug
Antihypertensive agent	36937515	moxonidine 0.3 MG Oral Tablet Box of 28 by Viatris Healthcare	OMOP5202339	RxNorm Extension	Drug
Antihypertensive agent	36937529	quinapril 5 MG Delayed Release Oral Tablet by Phoenix Healthcare Distribution	OMOP5190909	RxNorm Extension	Drug
Antihypertensive agent	36937542	captopril 50 MG Oral Tablet [Ecopace] Box of 56	OMOP5191425	RxNorm Extension	Drug
Antihypertensive agent	36937550	bimatoprost / timolol Ophthalmic Solution [Visublend]	OMOP5182530	RxNorm Extension	Drug
Antihypertensive agent	36937551	carvedilol 25 MG Oral Tablet by Thame	OMOP5191771	RxNorm Extension	Drug
Antihypertensive agent	36937590	diltiazem 120 MG Extended Release Oral Capsule [Zildil] Box of 56 by Healthcare	OMOP5190868	RxNorm Extension	Drug
Antihypertensive agent	36937634	ramipril 10 MG Oral Capsule Box of 28 by Viatris Healthcare	OMOP5191058	RxNorm Extension	Drug
Antihypertensive agent	36937642	diltiazem Oral Tablet [Angiozem]	OMOP5190810	RxNorm Extension	Drug
Antihypertensive agent	36937644	irbesartan 300 MG Delayed Release Oral Tablet by Viatris Healthcare	OMOP5191824	RxNorm Extension	Drug
Antihypertensive agent	36937698	atenolol 50 MG Delayed Release Oral Tablet by Bristol Labs	OMOP5189976	RxNorm Extension	Drug
Antihypertensive agent	36937708	brimonidine 2 MG/ML / timolol 5 MG/ML Ophthalmic Solution by Viatris Healthcare	OMOP5182898	RxNorm Extension	Drug
Antihypertensive agent	36937729	captopril 12.5 MG Oral Tablet [Acepril] Box of 100 by Bristol Myers Squibb	OMOP5191347	RxNorm Extension	Drug
Antihypertensive agent	36937743	propranolol 80 MG Oral Tablet by Ennogen	OMOP5192112	RxNorm Extension	Drug
Antihypertensive agent	36937753	amlodipine 5 MG Oral Tablet by Viatris Healthcare	OMOP5191014	RxNorm Extension	Drug
Antihypertensive agent	36937832	verapamil 120 MG Extended Release Oral Capsule [Univer] Box of 28 by TEVA	OMOP5189411	RxNorm Extension	Drug
Antihypertensive agent	36937836	7.5 ML epinephrine 5 MG/ML / guanethidine 30 MG/ML Ophthalmic Solution [Ganda] by Bausch & Lomb	OMOP5210222	RxNorm Extension	Drug
Antihypertensive agent	36937851	propranolol 10 MG Oral Tablet by Bristol Labs	OMOP5192051	RxNorm Extension	Drug
Antihypertensive agent	36937882	clonidine 0.025 MG Oral Tablet [Dixarit] Box of 112	OMOP5193966	RxNorm Extension	Drug
Antihypertensive agent	36937909	verapamil 240 MG Extended Release Oral Tablet [Cordilox MR]	OMOP5189456	RxNorm Extension	Drug
Antihypertensive agent	36937916	hydrochlorothiazide 12.5 MG / losartan 50 MG Oral Tablet [Cozaar-Comp] Box of 28 by Mawdsley-Brooks	OMOP5185005	RxNorm Extension	Drug
Antihypertensive agent	36937941	hydrochlorothiazide 12.5 MG / irbesartan 300 MG Oral Tablet Box of 28 by Viatris Healthcare	OMOP5184971	RxNorm Extension	Drug
Antihypertensive agent	36937945	hydrochlorothiazide 12.5 MG / losartan 50 MG Oral Tablet [Cozaar-Comp] by DE	OMOP5184995	RxNorm Extension	Drug
Antihypertensive agent	36937954	hydrochlorothiazide 25 MG Delayed Release Oral Tablet [Hydrosaluric] Box of 30 by Organon	OMOP5184828	RxNorm Extension	Drug
Antihypertensive agent	36937959	10 ML esmolol 10 MG/ML Injectable Solution by Aop Orphanc	OMOP5210784	RxNorm Extension	Drug
Antihypertensive agent	36937965	telmisartan 40 MG Delayed Release Oral Tablet Box of 28 by Medihealth	OMOP5190421	RxNorm Extension	Drug
Antihypertensive agent	36938000	hydrochlorothiazide 25 MG Delayed Release Oral Tablet Box of 100	OMOP5184825	RxNorm Extension	Drug
Antihypertensive agent	36938023	lisinopril 5 MG Oral Tablet [Carace] Box of 28 by Bristol Myers Squibb	OMOP5189491	RxNorm Extension	Drug
Antihypertensive agent	36938033	verapamil 40 MG Delayed Release Oral Tablet Box of 84 by Medihealth	OMOP5189374	RxNorm Extension	Drug
Antihypertensive agent	36938041	felodipine 5 MG Extended Release Oral Tablet [Felogen] by Viatris Healthcare	OMOP5192200	RxNorm Extension	Drug
Antihypertensive agent	36938049	hydrochlorothiazide 50 MG Oral Tablet [Hydrosaluric] Box of 30 by Organon	OMOP5184835	RxNorm Extension	Drug
Antihypertensive agent	36938066	5 ML dorzolamide 20 MG/ML / timolol 5 MG/ML Ophthalmic Solution [Cosopt] by Santen	OMOP5209880	RxNorm Extension	Drug
Antihypertensive agent	36938089	indapamide Oral Tablet [Indipam]	OMOP5185190	RxNorm Extension	Drug
Antihypertensive agent	36938096	brinzolamide 10 MG/ML / timolol 5 MG/ML Ophthalmic Solution by Viatris Healthcare	OMOP5183700	RxNorm Extension	Drug
Antihypertensive agent	36938098	verapamil 240 MG Extended Release Oral Tablet [Securon] by Viatris Healthcare	OMOP5189444	RxNorm Extension	Drug
Antihypertensive agent	36938112	losartan 50 MG Oral Tablet by Amarox	OMOP5192851	RxNorm Extension	Drug
Antihypertensive agent	36938133	methyldopa 500 MG Delayed Release Oral Tablet Box of 56 by Bristol Labs	OMOP5189284	RxNorm Extension	Drug
Antihypertensive agent	36938165	0.2 ML timolol 5 MG/ML Ophthalmic Solution [Timoptol] Box of 30 by Mawdsley-Brooks	OMOP5207448	RxNorm Extension	Drug
Antihypertensive agent	36938171	nifedipine 20 MG Extended Release Oral Tablet [Adalat LA] Box of 28 by Sigma	OMOP5190605	RxNorm Extension	Drug
Antihypertensive agent	36938178	propranolol 80 MG Extended Release Oral Tablet by Mawdsley-Brooks	OMOP5192101	RxNorm Extension	Drug
Antihypertensive agent	36938198	betaxolol 5 MG/ML Ophthalmic Solution [Betoptic] by Waymade	OMOP5190667	RxNorm Extension	Drug
Antihypertensive agent	36938230	lisinopril 20 MG Oral Tablet [Zestril] Box of 28 by Dowelhurst	OMOP5189542	RxNorm Extension	Drug
Antihypertensive agent	36938231	propranolol 160 MG Extended Release Oral Capsule [Inderal] Box of 56 by Sigma	OMOP5192146	RxNorm Extension	Drug
Antihypertensive agent	36938241	felodipine 10 MG Extended Release Oral Tablet [Plendil] Box of 28 by Dowelhurst	OMOP5192216	RxNorm Extension	Drug
Antihypertensive agent	36938296	clonidine 0.025 MG Oral Tablet [Dixarit] Box of 100 by Waymade	OMOP5193964	RxNorm Extension	Drug
Antihypertensive agent	36938313	candesartan 16 MG Oral Tablet Box of 28 by Sciecure	OMOP5191958	RxNorm Extension	Drug
Antihypertensive agent	36938326	candesartan 4 MG Oral Tablet [Amias] by Neon Healthcare	OMOP5191943	RxNorm Extension	Drug
Antihypertensive agent	36938401	propranolol 10 MG Oral Tablet Box of 28 by Genesis	OMOP5192055	RxNorm Extension	Drug
Antihypertensive agent	36938405	timolol 2.5 MG/ML Ophthalmic Solution [Glau-Opt] by Opus	OMOP5207276	RxNorm Extension	Drug
Antihypertensive agent	36938476	amiloride 5 MG Oral Tablet by Viatris Healthcare	OMOP5185597	RxNorm Extension	Drug
Antihypertensive agent	36938490	losartan 25 MG Oral Tablet Box of 28 by Healthcare	OMOP5192828	RxNorm Extension	Drug
Antihypertensive agent	36938491	minoxidil 2.5 MG Oral Tablet [Loniten] Box of 60 by Pfizer	OMOP5189722	RxNorm Extension	Drug
Antihypertensive agent	36938561	losartan 100 MG Oral Tablet Box of 250 by Xiromed	OMOP5192912	RxNorm Extension	Drug
Antihypertensive agent	36938581	irbesartan 75 MG Delayed Release Oral Tablet Box of 28 by Necessity Supplies	OMOP5191785	RxNorm Extension	Drug
Antihypertensive agent	36938590	0.2 ML timolol 2.5 MG/ML Ophthalmic Solution [Timoptol] by DE	OMOP5207430	RxNorm Extension	Drug
Antihypertensive agent	36938612	atenolol 100 MG Oral Tablet by Ipca	OMOP5190013	RxNorm Extension	Drug
Antihypertensive agent	36938614	labetalol Prefilled Syringe [Trandate]	OMOP5193354	RxNorm Extension	Drug
Antihypertensive agent	36938640	amlodipine 10 MG / valsartan 160 MG Delayed Release Oral Tablet [Exforge] by Sigma	OMOP5189681	RxNorm Extension	Drug
Antihypertensive agent	36938643	propranolol 80 MG Oral Tablet [Inderal] by Astrazeneca	OMOP5192120	RxNorm Extension	Drug
Antihypertensive agent	36938651	bisoprolol 5 MG Delayed Release Oral Tablet by Sigma	OMOP5191284	RxNorm Extension	Drug
Antihypertensive agent	36938696	amlodipine 10 MG Oral Tablet Box of 500 by Medihealth	OMOP5191029	RxNorm Extension	Drug
Antihypertensive agent	36938706	5 ML timolol 5 MG/ML Ophthalmic Solution [Timoptol] by Mawdsley-Brooks	OMOP5210170	RxNorm Extension	Drug
Antihypertensive agent	36938737	bisoprolol 5 MG Delayed Release Oral Tablet [Emcor] Box of 28	OMOP5191293	RxNorm Extension	Drug
Antihypertensive agent	36938749	verapamil 240 MG Extended Release Oral Tablet [Ethimil MR] Box of 28	OMOP5189462	RxNorm Extension	Drug
Antihypertensive agent	36938794	propranolol 80 MG Oral Tablet by Bristol Labs	OMOP5192114	RxNorm Extension	Drug
Antihypertensive agent	36938805	atenolol 25 MG Oral Tablet [Atenix] by Ashbourne	OMOP5189957	RxNorm Extension	Drug
Antihypertensive agent	36938806	hydrochlorothiazide 25 MG / valsartan 160 MG Oral Tablet Box of 28 by Medihealth	OMOP5184903	RxNorm Extension	Drug
Antihypertensive agent	36938826	metolazone 5 MG [Xaqua]	OMOP5182629	RxNorm Extension	Drug
Antihypertensive agent	36938829	verapamil 240 MG Extended Release Oral Tablet Box of 28 by Viatris Healthcare	OMOP5189443	RxNorm Extension	Drug
Antihypertensive agent	36938843	indapamide 1.5 MG Oral Tablet [Natrilix] by Mawdsley-Brooks	OMOP5185212	RxNorm Extension	Drug
Antihypertensive agent	36938852	telmisartan 40 MG Delayed Release Oral Tablet Box of 28 by Accord	OMOP5190418	RxNorm Extension	Drug
Antihypertensive agent	36938857	carvedilol 12.5 MG Oral Tablet by Thame	OMOP5191756	RxNorm Extension	Drug
Antihypertensive agent	36938858	3 ML bimatoprost 0.3 MG/ML / timolol 5 MG/ML Ophthalmic Solution by Sandoz	OMOP5209271	RxNorm Extension	Drug
Antihypertensive agent	36938901	5 ML timolol 2.5 MG/ML Ophthalmic Solution [Timoptol] by Waymade	OMOP5210154	RxNorm Extension	Drug
Antihypertensive agent	36938951	sotalol 80 MG Oral Tablet [Beta-Cardone] Box of 56	OMOP5192947	RxNorm Extension	Drug
Antihypertensive agent	36938953	hydrochlorothiazide 12.5 MG / quinapril 10 MG Oral Tablet [Accuretic] by Sigma	OMOP5184920	RxNorm Extension	Drug
Antihypertensive agent	36938991	3 ML bimatoprost 0.3 MG/ML / timolol 5 MG/ML Ophthalmic Solution by Alliance	OMOP5209269	RxNorm Extension	Drug
Antihypertensive agent	36938998	timolol 2.5 MG/ML Ophthalmic Solution [Timoptol] by Waymade	OMOP5207270	RxNorm Extension	Drug
Antihypertensive agent	36939003	metoprolol 50 MG Oral Tablet [Betaloc] Box of 100 by Astrazeneca	OMOP5189314	RxNorm Extension	Drug
Antihypertensive agent	36939011	oxprenolol 40 MG Oral Tablet [Trasicor] Box of 56	OMOP5202891	RxNorm Extension	Drug
Antihypertensive agent	36939049	losartan 50 MG Oral Tablet by KRKA	OMOP5192854	RxNorm Extension	Drug
Antihypertensive agent	36939052	valsartan 160 MG Delayed Release Oral Tablet by Alliance	OMOP5189627	RxNorm Extension	Drug
Antihypertensive agent	36939077	amlodipine 1 MG/ML Oral Solution by Brillpharma	OMOP5191004	RxNorm Extension	Drug
Antihypertensive agent	36939090	captopril 12.5 MG Oral Tablet [Capoten] Box of 60 by Dowelhurst	OMOP5191362	RxNorm Extension	Drug
Antihypertensive agent	36939092	indapamide 2.5 MG Oral Tablet [Natrilix] by Stephar	OMOP5185261	RxNorm Extension	Drug
Antihypertensive agent	36939093	bisoprolol 10 MG Oral Tablet [Emcor]	OMOP5191326	RxNorm Extension	Drug
Antihypertensive agent	36939118	felodipine 2.5 MG Extended Release Oral Tablet [Plendil] Box of 30 by DE	OMOP5192170	RxNorm Extension	Drug
Antihypertensive agent	36939139	5 ML timolol 5 MG/ML Ophthalmic Suspension by FDC	OMOP5210161	RxNorm Extension	Drug
Antihypertensive agent	36939197	celiprolol 200 MG Delayed Release Oral Tablet by Medihealth	OMOP5204197	RxNorm Extension	Drug
Antihypertensive agent	36939203	captopril 50 MG Oral Tablet [Capoten] Box of 60 by Sigma	OMOP5191449	RxNorm Extension	Drug
Antihypertensive agent	36939211	hydrochlorothiazide 12.5 MG / lisinopril 20 MG Oral Tablet [Zestoretic] Box of 28 by Dowelhurst	OMOP5184890	RxNorm Extension	Drug
Antihypertensive agent	36939233	bumetanide 5 MG Oral Tablet [Burinex] by Leo	OMOP5183661	RxNorm Extension	Drug
Antihypertensive agent	36939237	30 ML nifedipine 20 MG/ML Oral Solution by Drug Tariff Special Order	OMOP5211541	RxNorm Extension	Drug
Antihypertensive agent	36939242	captopril 12.5 MG Oral Tablet [Kaplon] Box of 56	OMOP5191354	RxNorm Extension	Drug
Antihypertensive agent	36939244	methyldopa 500 MG Delayed Release Oral Tablet by Esteve	OMOP5189275	RxNorm Extension	Drug
Antihypertensive agent	36939254	hydrochlorothiazide 12.5 MG / valsartan 80 MG Oral Tablet by Medihealth	OMOP5184898	RxNorm Extension	Drug
Antihypertensive agent	36939266	methyldopa 500 MG Delayed Release Oral Tablet Box of 500 by Viatris Healthcare	OMOP5189285	RxNorm Extension	Drug
Antihypertensive agent	36939274	timolol 2.5 MG/ML Ophthalmic Solution [Timoptol] by Santen	OMOP5207272	RxNorm Extension	Drug
Antihypertensive agent	36939281	propranolol 160 MG Extended Release Oral Capsule [Inderal] Box of 28 by Astrazeneca	OMOP5192144	RxNorm Extension	Drug
Antihypertensive agent	36939292	timolol 2.5 MG/ML Ophthalmic Solution [Timoptol] by Sigma	OMOP5207273	RxNorm Extension	Drug
Antihypertensive agent	36939306	verapamil 120 MG Oral Tablet Box of 28 by Medihealth	OMOP5189417	RxNorm Extension	Drug
Antihypertensive agent	36939331	clonidine 0.04 MG/ML	OMOP5193977	RxNorm Extension	Drug
Antihypertensive agent	36939339	propranolol 10 MG Oral Tablet Box of 28 by Milpharm	OMOP5192054	RxNorm Extension	Drug
Antihypertensive agent	36939348	captopril 50 MG Oral Tablet [Capoten] Box of 56 by Bristol Myers Squibb	OMOP5191446	RxNorm Extension	Drug
Antihypertensive agent	36939366	nicardipine 30 MG Extended Release Oral Capsule [Cardene]	OMOP5190505	RxNorm Extension	Drug
Antihypertensive agent	36939368	5 ML dorzolamide 20 MG/ML / timolol 5 MG/ML Ophthalmic Solution [Cosopt] by Necessity Supplies	OMOP5209876	RxNorm Extension	Drug
Antihypertensive agent	36939395	irbesartan 150 MG Delayed Release Oral Tablet Box of 28 by Torrent	OMOP5191811	RxNorm Extension	Drug
Antihypertensive agent	36939405	irbesartan 75 MG Delayed Release Oral Tablet by Sigma	OMOP5191780	RxNorm Extension	Drug
Antihypertensive agent	36939413	bisoprolol 5 MG Delayed Release Oral Tablet [Cardicor] by Mawdsley-Brooks	OMOP5191295	RxNorm Extension	Drug
Antihypertensive agent	36939420	losartan 100 MG Oral Tablet by Viatris Healthcare	OMOP5192904	RxNorm Extension	Drug
Antihypertensive agent	36939430	enalapril 5 MG Oral Tablet Box of 28 by Ria Generics	OMOP5191530	RxNorm Extension	Drug
Antihypertensive agent	36939436	atenolol 100 MG Delayed Release Oral Tablet Box of 28 by Ipca	OMOP5190012	RxNorm Extension	Drug
Antihypertensive agent	36939458	bumetanide 1 MG Oral Tablet Box of 28 by Viatris Healthcare	OMOP5183652	RxNorm Extension	Drug
Antihypertensive agent	36939479	hydrochlorothiazide 12.5 MG / lisinopril 10 MG Oral Tablet [Zestoretic] Box of 30 by Waymade	OMOP5184872	RxNorm Extension	Drug
Antihypertensive agent	36939504	felodipine 2.5 MG Extended Release Oral Tablet [Plendil] by Waymade	OMOP5192164	RxNorm Extension	Drug
Antihypertensive agent	36939517	hydrochlorothiazide 12.5 MG / olmesartan 20 MG Oral Tablet [OLMETEC PLUS] by Daiichi Sankyo	OMOP5185034	RxNorm Extension	Drug
Antihypertensive agent	36939520	captopril 50 MG Oral Tablet [Capoten] Box of 28 by Bristol Myers Squibb	OMOP5191441	RxNorm Extension	Drug
Antihypertensive agent	36939534	5 ML dorzolamide 20 MG/ML / timolol 5 MG/ML Ophthalmic Solution [Cosopt] by Mawdsley-Brooks	OMOP5209879	RxNorm Extension	Drug
Antihypertensive agent	36939549	nadolol 40 MG Oral Tablet Box of 100 by Drug Tariff Special Order	OMOP5189918	RxNorm Extension	Drug
Antihypertensive agent	36939570	telmisartan 40 MG Delayed Release Oral Tablet [Tolura] by KRKA	OMOP5190423	RxNorm Extension	Drug
Antihypertensive agent	36939605	diltiazem 60 MG Oral Tablet [Retalzem] Box of 100	OMOP5190852	RxNorm Extension	Drug
Antihypertensive agent	36939613	lisinopril 20 MG Oral Tablet Box of 500 by Viatris Healthcare	OMOP5189530	RxNorm Extension	Drug
Antihypertensive agent	36939664	150 ML verapamil 8 MG/ML Oral Solution by Essential	OMOP5212516	RxNorm Extension	Drug
Antihypertensive agent	36939667	5 ML timolol 5 MG/ML Ophthalmic Solution [Timoptol]	OMOP5210163	RxNorm Extension	Drug
Antihypertensive agent	36939672	5 ML carteolol 20 MG/ML Ophthalmic Solution [Teoptic] by Dowelhurst	OMOP5209854	RxNorm Extension	Drug
Antihypertensive agent	36939685	captopril 25 MG Oral Tablet [Acepril] Box of 84	OMOP5191375	RxNorm Extension	Drug
Antihypertensive agent	36939699	chlorothiazide 250 MG Oral Tablet [Diuril] Box of 100	OMOP5185682	RxNorm Extension	Drug
Antihypertensive agent	36939705	amiloride 2.5 MG / hydrochlorothiazide 25 MG / timolol 10 MG Oral Tablet [Moducren] Box of 28 by Organon	OMOP5184856	RxNorm Extension	Drug
Antihypertensive agent	36939710	5 ML betaxolol 5 MG/ML Ophthalmic Solution [Betoptic] by Dowelhurst	OMOP5209936	RxNorm Extension	Drug
Antihypertensive agent	36939726	hydrochlorothiazide 25 MG / irbesartan 300 MG Oral Tablet Box of 28 by Viatris Healthcare	OMOP5184975	RxNorm Extension	Drug
Antihypertensive agent	36939734	eprosartan 400 MG Oral Tablet Box of 56 by Amarox	OMOP5191724	RxNorm Extension	Drug
Antihypertensive agent	36939783	9 ML bimatoprost 0.3 MG/ML / timolol 5 MG/ML Ophthalmic Solution by Zentiva	OMOP5210271	RxNorm Extension	Drug
Antihypertensive agent	36939796	minoxidil 10 MG Oral Tablet [Loniten] Box of 30 by Sigma	OMOP5189735	RxNorm Extension	Drug
Antihypertensive agent	36939804	telmisartan 40 MG Oral Tablet [Micardis] Box of 28 by Mawdsley-Brooks	OMOP5190432	RxNorm Extension	Drug
Antihypertensive agent	36939822	labetalol 50 MG Oral Tablet [Trandate]	OMOP5193357	RxNorm Extension	Drug
Antihypertensive agent	36939840	eprosartan 300 MG Oral Tablet by Viatris Healthcare	OMOP5191714	RxNorm Extension	Drug
Antihypertensive agent	36939861	lisinopril 2.5 MG Oral Tablet by Medreich	OMOP5189465	RxNorm Extension	Drug
Antihypertensive agent	36939866	hydrochlorothiazide 12.5 MG / losartan 50 MG Oral Tablet [Cozaar-Comp] by Dowelhurst	OMOP5184996	RxNorm Extension	Drug
Antihypertensive agent	36939905	bumetanide 1 MG Oral Tablet by NorthStar Healthcare Unlimited Company	OMOP5183651	RxNorm Extension	Drug
Antihypertensive agent	36939960	methyldopa 125 MG Oral Tablet by Sovereign	OMOP5189259	RxNorm Extension	Drug
Antihypertensive agent	36940026	propranolol 40 MG Oral Tablet Box of 28 by Genesis	OMOP5192079	RxNorm Extension	Drug
Antihypertensive agent	36940047	captopril 25 MG Oral Tablet [Kaplon] Box of 56	OMOP5191385	RxNorm Extension	Drug
Antihypertensive agent	36940055	verapamil 180 MG Extended Release Oral Capsule [Univer] by TEVA	OMOP5189435	RxNorm Extension	Drug
Antihypertensive agent	36940077	lisinopril 20 MG Oral Tablet Box of 28 by Medreich	OMOP5189529	RxNorm Extension	Drug
Antihypertensive agent	36940084	lisinopril 10 MG Oral Tablet [Zestril] Box of 28 by Waymade	OMOP5189525	RxNorm Extension	Drug
Antihypertensive agent	36940088	nifedipine 10 MG Extended Release Oral Capsule [Adalat] by Sigma	OMOP5190547	RxNorm Extension	Drug
Antihypertensive agent	36940091	eprosartan 600 MG Oral Tablet by Viatris Healthcare	OMOP5191728	RxNorm Extension	Drug
Antihypertensive agent	36940101	propranolol 80 MG Extended Release Oral Tablet Box of 56 by Bristol Labs	OMOP5192109	RxNorm Extension	Drug
Antihypertensive agent	36940102	verapamil 40 MG Delayed Release Oral Tablet Box of 84 by Ennogen	OMOP5189371	RxNorm Extension	Drug
Antihypertensive agent	36940115	bisoprolol 10 MG Delayed Release Oral Tablet Box of 28 by Medihealth	OMOP5191319	RxNorm Extension	Drug
Antihypertensive agent	36940175	losartan 50 MG Oral Tablet [Cozaar] by DE	OMOP5192863	RxNorm Extension	Drug
Antihypertensive agent	36940181	candesartan 4 MG Oral Tablet Box of 28 by Viatris Healthcare	OMOP5191939	RxNorm Extension	Drug
Antihypertensive agent	36940228	hydrochlorothiazide 12.5 MG / irbesartan 150 MG Oral Tablet Box of 28 by Bristol Labs	OMOP5184968	RxNorm Extension	Drug
Antihypertensive agent	36940252	doxazosin 1 MG Oral Tablet by Viatris Healthcare	OMOP5192552	RxNorm Extension	Drug
Antihypertensive agent	36940264	pindolol 5 MG Oral Tablet [Visken] Box of 56	OMOP5191707	RxNorm Extension	Drug
Antihypertensive agent	36940280	losartan 100 MG Delayed Release Oral Tablet by Viatris Healthcare	OMOP5192888	RxNorm Extension	Drug
Antihypertensive agent	36940298	atenolol 50 MG Oral Tablet Box of 28 by Viatris Healthcare	OMOP5189989	RxNorm Extension	Drug
Antihypertensive agent	36940316	metolazone 5 MG Oral Tablet [Zaroxolyn] Box of 50	OMOP5182636	RxNorm Extension	Drug
Antihypertensive agent	36940321	propranolol 40 MG Oral Tablet by Bristol Labs	OMOP5192074	RxNorm Extension	Drug
Antihypertensive agent	36940323	amlodipine 5 MG / valsartan 80 MG Oral Tablet by Zentiva	OMOP5189651	RxNorm Extension	Drug
Antihypertensive agent	36940350	spironolactone 50 MG Oral Tablet [Aldactone] Box of 100 by Mawdsley-Brooks	OMOP5184801	RxNorm Extension	Drug
Antihypertensive agent	36940393	carvedilol 25 MG Delayed Release Oral Tablet Box of 28 by Relonchem	OMOP5191768	RxNorm Extension	Drug
Antihypertensive agent	36940413	spironolactone 25 MG Delayed Release Oral Tablet by Key	OMOP5184773	RxNorm Extension	Drug
Antihypertensive agent	36940415	bisoprolol 10 MG Oral Tablet [Monocor] Box of 28 by Wyeth	OMOP5191335	RxNorm Extension	Drug
Antihypertensive agent	36940470	telmisartan 80 MG Oral Tablet [Micardis] Box of 28	OMOP5190454	RxNorm Extension	Drug
Antihypertensive agent	36940485	doxazosin 2 MG Oral Tablet [Cardura] by Dowelhurst	OMOP5192568	RxNorm Extension	Drug
Antihypertensive agent	36940509	prazosin 2 MG Oral Tablet Box of 28 by Drug Tariff Special Order	OMOP5191900	RxNorm Extension	Drug
Antihypertensive agent	36940518	minoxidil 10 MG Oral Tablet [Loniten] Box of 60	OMOP5189738	RxNorm Extension	Drug
Antihypertensive agent	36940544	eprosartan 600 MG Oral Tablet [Teveten] Box of 28	OMOP5191736	RxNorm Extension	Drug
Antihypertensive agent	36940563	nicardipine 20 MG Oral Capsule [Cardene] Box of 60 by Dowelhurst	OMOP5190504	RxNorm Extension	Drug
Antihypertensive agent	36940610	metipranolol 1 MG/ML Ophthalmic Solution [Minims Metipranolol] Box of 20	OMOP5182587	RxNorm Extension	Drug
Antihypertensive agent	36940614	doxazosin 4 MG Extended Release Oral Tablet [Doxzogen] by Viatris Healthcare	OMOP5192587	RxNorm Extension	Drug
Antihypertensive agent	36940630	amlodipine 5 MG / perindopril 8 MG Oral Tablet by KRKA	OMOP5191033	RxNorm Extension	Drug
Antihypertensive agent	36940639	0.2 ML timolol 5 MG/ML Ophthalmic Solution [Timoptol] by Santen	OMOP5207443	RxNorm Extension	Drug
Antihypertensive agent	36940669	bisoprolol 3.75 MG Oral Tablet by Healthcare	OMOP5191275	RxNorm Extension	Drug
Antihypertensive agent	36940676	metoprolol 50 MG Oral Tablet [Betaloc] Box of 100	OMOP5189313	RxNorm Extension	Drug
Antihypertensive agent	36940690	pindolol 5 MG Oral Tablet by Viatris Healthcare	OMOP5191703	RxNorm Extension	Drug
Antihypertensive agent	36940695	irbesartan 300 MG Delayed Release Oral Tablet Box of 28 by Amarox	OMOP5191830	RxNorm Extension	Drug
Antihypertensive agent	36940696	olmesartan 10 MG Oral Tablet by Viatris Healthcare	OMOP5193696	RxNorm Extension	Drug
Antihypertensive agent	36940743	spironolactone 50 MG Delayed Release Oral Tablet Box of 28 by NorthStar Healthcare Unlimited Company	OMOP5184795	RxNorm Extension	Drug
Antihypertensive agent	36940772	3 ML bimatoprost 0.3 MG/ML / timolol 5 MG/ML Ophthalmic Solution [Visublend] by Visufarma	OMOP5209266	RxNorm Extension	Drug
Antihypertensive agent	36940809	atenolol 100 MG Oral Tablet [Atenix] Box of 28 by Ashbourne	OMOP5190022	RxNorm Extension	Drug
Antihypertensive agent	36940828	timolol 5 MG/ML Ophthalmic Suspension by FDC	OMOP5207279	RxNorm Extension	Drug
Antihypertensive agent	36940866	propranolol 160 MG Extended Release Oral Capsule [Slo-Pro] by Viatris Healthcare	OMOP5192147	RxNorm Extension	Drug
Antihypertensive agent	36940876	candesartan 16 MG Oral Tablet [Amias] Box of 28 by Neon Healthcare	OMOP5191961	RxNorm Extension	Drug
Antihypertensive agent	36940887	hydrochlorothiazide 12.5 MG / losartan 50 MG Delayed Release Oral Tablet Box of 28 by Medreich	OMOP5184985	RxNorm Extension	Drug
Antihypertensive agent	36940902	doxazosin 8 MG Extended Release Oral Tablet [CARDURA-XL] Box of 28 by Viatris Healthcare	OMOP5192596	RxNorm Extension	Drug
Antihypertensive agent	36940931	bisoprolol 7.5 MG Oral Tablet Box of 28 by Healthcare	OMOP5191307	RxNorm Extension	Drug
Antihypertensive agent	36940935	losartan 12.5 MG Oral Tablet by Healthcare	OMOP5192815	RxNorm Extension	Drug
Antihypertensive agent	36940943	carteolol 10 MG/ML Ophthalmic Solution [Teoptic] by DE	OMOP5183955	RxNorm Extension	Drug
Antihypertensive agent	36941016	nadolol 80 MG Oral Tablet [Corgard] Box of 28 by Waymade	OMOP5189933	RxNorm Extension	Drug
Antihypertensive agent	36941025	candesartan 8 MG Oral Tablet by Sciecure	OMOP5191948	RxNorm Extension	Drug
Antihypertensive agent	36941039	telmisartan 40 MG Delayed Release Oral Tablet by Necessity Supplies	OMOP5190413	RxNorm Extension	Drug
Antihypertensive agent	36941065	nicardipine 45 MG Extended Release Oral Capsule [Cardene] Box of 56 by Astellas	OMOP5190525	RxNorm Extension	Drug
Antihypertensive agent	36941090	lisinopril 5 MG Oral Tablet [Zestril] by Lexon	OMOP5189496	RxNorm Extension	Drug
Antihypertensive agent	36941096	nifedipine 10 MG Extended Release Oral Tablet [Angiopine MR] by Ashbourne	OMOP5190550	RxNorm Extension	Drug
Antihypertensive agent	36941097	lercanidipine 10 MG Delayed Release Oral Tablet by Torrent	OMOP5202610	RxNorm Extension	Drug
Antihypertensive agent	36941113	latanoprost 0.05 MG/ML / timolol 5 MG/ML Ophthalmic Solution by Neon Healthcare	OMOP5184172	RxNorm Extension	Drug
Antihypertensive agent	36941158	0.5 ML metipranolol 3 MG/ML Ophthalmic Solution [Minims Metipranolol] by Bausch & Lomb	OMOP5207664	RxNorm Extension	Drug
Antihypertensive agent	36941165	hydrochlorothiazide 12.5 MG / lisinopril 10 MG Oral Tablet [Zestoretic] Box of 30	OMOP5184871	RxNorm Extension	Drug
Antihypertensive agent	36941170	trandolapril 0.5 MG Oral Capsule Box of 14 by Viatris Healthcare	OMOP5191575	RxNorm Extension	Drug
Antihypertensive agent	36941183	carvedilol 6.25 MG Oral Tablet [Eucardic] Box of 28 by Dowelhurst	OMOP5191750	RxNorm Extension	Drug
Antihypertensive agent	36941193	imidapril 5 MG Oral Tablet [Tanatril] Box of 28 by Northumbria	OMOP5206268	RxNorm Extension	Drug
Antihypertensive agent	36941201	5 ML timolol 5 MG/ML Ophthalmic Solution [Timoptol] by Stephar	OMOP5210164	RxNorm Extension	Drug
Antihypertensive agent	36941211	amlodipine 5 MG / valsartan 80 MG Oral Tablet by Alliance	OMOP5189652	RxNorm Extension	Drug
Antihypertensive agent	36941223	hydrochlorothiazide 12.5 MG / losartan 50 MG Delayed Release Oral Tablet Box of 28 by Bristol Labs	OMOP5184988	RxNorm Extension	Drug
Antihypertensive agent	36941225	bendroflumethiazide 5 MG Oral Tablet [Aprinox] by Amdipharm	OMOP5190396	RxNorm Extension	Drug
Antihypertensive agent	36941241	nifedipine 20 MG Extended Release Oral Tablet [Adalat LA] Box of 14 by Sigma	OMOP5190597	RxNorm Extension	Drug
Antihypertensive agent	36941250	lercanidipine 10 MG Delayed Release Oral Tablet Box of 28 by Accord	OMOP5202613	RxNorm Extension	Drug
Antihypertensive agent	36941255	metipranolol 3 MG/ML Ophthalmic Solution [Minims Metipranolol] Box of 20	OMOP5182589	RxNorm Extension	Drug
Antihypertensive agent	36941293	doxazosin 4 MG Extended Release Oral Tablet [CARDURA-XL] Box of 28 by Viatris Healthcare	OMOP5192590	RxNorm Extension	Drug
Antihypertensive agent	36941299	oxprenolol 80 MG Oral Tablet [Trasicor] by Amdipharm	OMOP5202897	RxNorm Extension	Drug
Antihypertensive agent	36941338	spironolactone 12 MG Oral Tablet Box of 28 by Medihealth	OMOP5184772	RxNorm Extension	Drug
Antihypertensive agent	36941377	atenolol 100 MG / chlorthalidone 25 MG Oral Tablet [Tenoretic] Box of 28 by Waymade	OMOP5190057	RxNorm Extension	Drug
Antihypertensive agent	36941439	oxprenolol 80 MG Oral Tablet [Trasicor] Box of 56	OMOP5202900	RxNorm Extension	Drug
Antihypertensive agent	36941472	diltiazem 200 MG Extended Release Oral Capsule [Tildiem LA] by Mawdsley-Brooks	OMOP5190879	RxNorm Extension	Drug
Antihypertensive agent	36941476	indapamide 1.5 MG Oral Tablet [Indipam] Box of 28	OMOP5185216	RxNorm Extension	Drug
Antihypertensive agent	36941500	telmisartan 80 MG Delayed Release Oral Tablet Box of 28 by Medihealth	OMOP5190442	RxNorm Extension	Drug
Antihypertensive agent	36941503	atenolol 25 MG Oral Tablet Box of 28 by Pharma Strides	OMOP5189951	RxNorm Extension	Drug
Antihypertensive agent	36941507	indapamide 1.5 MG Oral Tablet [Natrilix] by Necessity Supplies	OMOP5185211	RxNorm Extension	Drug
Antihypertensive agent	36941532	atenolol 25 MG Oral Tablet [Atenix] Box of 28 by Ashbourne	OMOP5189959	RxNorm Extension	Drug
Antihypertensive agent	36941583	indapamide 1.5 MG Oral Tablet [Varbim XL] Box of 30 by TEVA	OMOP5185232	RxNorm Extension	Drug
Antihypertensive agent	36941604	bisoprolol 5 MG Oral Tablet [Monocor] by Wyeth	OMOP5191302	RxNorm Extension	Drug
Antihypertensive agent	36941621	150 ML amlodipine 1 MG/ML Oral Suspension by Rosemont	OMOP5212528	RxNorm Extension	Drug
Antihypertensive agent	36941622	enalapril 5 MG Oral Tablet Box of 28 by Viatris Healthcare	OMOP5191529	RxNorm Extension	Drug
Antihypertensive agent	36941646	diltiazem 300 MG Extended Release Oral Capsule [Tildiem LA]	OMOP5190893	RxNorm Extension	Drug
Antihypertensive agent	36941673	carvedilol 6.25 MG Delayed Release Oral Tablet by Ennogen	OMOP5191739	RxNorm Extension	Drug
Antihypertensive agent	36941694	sotalol 160 MG Oral Tablet by Viatris Healthcare	OMOP5192951	RxNorm Extension	Drug
Antihypertensive agent	36941754	diltiazem 300 MG Extended Release Oral Capsule [Tildiem LA] by Necessity Supplies	OMOP5190897	RxNorm Extension	Drug
Antihypertensive agent	36941766	nifedipine 20 MG Extended Release Oral Tablet [Nifopress Retard] Box of 112 by AMCo	OMOP5190623	RxNorm Extension	Drug
Antihypertensive agent	36941775	captopril 50 MG Oral Tablet [Tensopril] by TEVA	OMOP5191453	RxNorm Extension	Drug
Antihypertensive agent	36941786	irbesartan 75 MG Oral Tablet by Amarox	OMOP5191794	RxNorm Extension	Drug
Antihypertensive agent	36941792	diltiazem 300 MG Extended Release Oral Capsule [Tildiem LA] by Sanofi	OMOP5190895	RxNorm Extension	Drug
Antihypertensive agent	36941793	hydrochlorothiazide 12.5 MG / losartan 100 MG Delayed Release Oral Tablet Box of 28 by Milpharm	OMOP5185011	RxNorm Extension	Drug
Antihypertensive agent	36941819	20 ML labetalol 5 MG/ML Injectable Solution [Trandate]	OMOP5211087	RxNorm Extension	Drug
Antihypertensive agent	36941845	minoxidil 10 MG Oral Tablet [Loniten] Box of 40	OMOP5189736	RxNorm Extension	Drug
Antihypertensive agent	36941875	propranolol 40 MG Oral Tablet by Milpharm	OMOP5192071	RxNorm Extension	Drug
Antihypertensive agent	36941903	hydrochlorothiazide 25 MG / olmesartan 20 MG Oral Tablet [OLMETEC PLUS] Box of 28 by Mawdsley-Brooks	OMOP5185046	RxNorm Extension	Drug
Antihypertensive agent	36941930	nifedipine 20 MG/ML Oral Solution by Drug Tariff Special Order	OMOP5190528	RxNorm Extension	Drug
Antihypertensive agent	36941947	timolol 2.5 MG/ML Ophthalmic Solution by Viatris Healthcare	OMOP5207264	RxNorm Extension	Drug
Antihypertensive agent	36941949	verapamil 120 MG Delayed Release Oral Tablet Box of 28 by Accord	OMOP5189404	RxNorm Extension	Drug
Antihypertensive agent	36941950	bimatoprost 0.3 MG/ML / timolol 5 MG/ML Ophthalmic Solution by Sandoz	OMOP5182538	RxNorm Extension	Drug
Antihypertensive agent	36941955	carvedilol 6.25 MG Delayed Release Oral Tablet by Thame	OMOP5191740	RxNorm Extension	Drug
Antihypertensive agent	36941978	enalapril 20 MG / hydrochlorothiazide 12.5 MG Oral Tablet by Bristol Labs	OMOP5184960	RxNorm Extension	Drug
Antihypertensive agent	36941981	captopril 50 MG Oral Tablet [Capoten] Box of 28 by Dowelhurst	OMOP5191440	RxNorm Extension	Drug
Antihypertensive agent	36941986	nifedipine 5 MG Oral Capsule [Adalat] Box of 90	OMOP5190540	RxNorm Extension	Drug
Antihypertensive agent	36941993	candesartan 4 MG Oral Tablet by KRKA	OMOP5191936	RxNorm Extension	Drug
Antihypertensive agent	36942000	hydrochlorothiazide 12.5 MG / lisinopril 20 MG Oral Tablet [Zestoretic] by DE	OMOP5184879	RxNorm Extension	Drug
Antihypertensive agent	36942019	metoprolol 50 MG Extended Release Oral Tablet Box of 28 by Medihealth	OMOP5189307	RxNorm Extension	Drug
Antihypertensive agent	36942031	brimonidine 2 MG/ML / timolol 5 MG/ML Ophthalmic Solution [Combigan] by Mawdsley-Brooks	OMOP5182903	RxNorm Extension	Drug
Antihypertensive agent	36942042	5 ML timolol 2.5 MG/ML Ophthalmic Solution [Timoptol] by DE	OMOP5210151	RxNorm Extension	Drug
Antihypertensive agent	36942064	atenolol 100 MG / chlorthalidone 25 MG Oral Tablet [Tenoretic] by Atnahs	OMOP5190050	RxNorm Extension	Drug
Antihypertensive agent	36942083	nifedipine 10 MG Oral Capsule Box of 90 by DE	OMOP5190561	RxNorm Extension	Drug
Antihypertensive agent	36942089	indapamide 2.5 MG Oral Tablet by Pharma Strides	OMOP5185256	RxNorm Extension	Drug
Antihypertensive agent	36942093	losartan 100 MG Delayed Release Oral Tablet [Cozaar] Box of 28 by Pilsco	OMOP5192900	RxNorm Extension	Drug
Antihypertensive agent	36942100	verapamil 80 MG Delayed Release Oral Tablet Box of 84 by Ennogen	OMOP5189389	RxNorm Extension	Drug
Antihypertensive agent	36942126	amlodipine 10 MG / perindopril 8 MG Oral Tablet by KRKA	OMOP5191037	RxNorm Extension	Drug
Antihypertensive agent	36942128	oxprenolol 40 MG Oral Tablet [Trasicor] Box of 56 by Amdipharm	OMOP5202892	RxNorm Extension	Drug
Antihypertensive agent	36942136	5 ML timolol 2.5 MG/ML Ophthalmic Solution [Timoptol] by Sigma	OMOP5210157	RxNorm Extension	Drug
Antihypertensive agent	36942142	bisoprolol 10 MG Delayed Release Oral Tablet by Sigma	OMOP5191312	RxNorm Extension	Drug
Antihypertensive agent	36942157	bisoprolol 5 MG Delayed Release Oral Tablet by Milpharm	OMOP5191281	RxNorm Extension	Drug
Antihypertensive agent	36942161	nifedipine 10 MG Oral Capsule [Adalat] by Sigma	OMOP5190574	RxNorm Extension	Drug
Antihypertensive agent	36942169	metolazone 5 MG Oral Tablet [Xaqua] Box of 20 by Renascience	OMOP5182633	RxNorm Extension	Drug
Antihypertensive agent	36942190	minoxidil 10 MG Oral Tablet [Loniten] by Sigma	OMOP5189732	RxNorm Extension	Drug
Antihypertensive agent	36942242	5 ML carteolol 20 MG/ML Ophthalmic Solution [Teoptic] by Thea	OMOP5209860	RxNorm Extension	Drug
Antihypertensive agent	36942248	spironolactone 50 MG Delayed Release Oral Tablet by Medihealth	OMOP5184793	RxNorm Extension	Drug
Antihypertensive agent	36942264	hydrochlorothiazide 12.5 MG / losartan 50 MG Delayed Release Oral Tablet by Bristol Labs	OMOP5184983	RxNorm Extension	Drug
Antihypertensive agent	36942272	perindopril 4 MG Oral Tablet [Coversyl]	OMOP5192968	RxNorm Extension	Drug
Antihypertensive agent	36942306	irbesartan 300 MG Delayed Release Oral Tablet Box of 28 by Medihealth	OMOP5191836	RxNorm Extension	Drug
Antihypertensive agent	36942317	propranolol 80 MG Extended Release Oral Tablet by Ennogen	OMOP5192100	RxNorm Extension	Drug
Antihypertensive agent	36942374	losartan 25 MG Oral Tablet [Cozaar] Box of 7	OMOP5192833	RxNorm Extension	Drug
Antihypertensive agent	36942379	nicardipine 30 MG Oral Capsule [Cardene] Box of 56 by Waymade	OMOP5190518	RxNorm Extension	Drug
Antihypertensive agent	36942401	hydrochlorothiazide 12.5 MG / irbesartan 150 MG Oral Tablet by Bristol Labs	OMOP5184966	RxNorm Extension	Drug
Antihypertensive agent	36942467	moxonidine 0.2 MG Oral Tablet [Physiotens] Box of 28 by Waymade	OMOP5202337	RxNorm Extension	Drug
Antihypertensive agent	36942470	eplerenone 25 MG Oral Tablet [Inspra] Box of 28	OMOP5189762	RxNorm Extension	Drug
Antihypertensive agent	36942478	spironolactone 100 MG Oral Tablet [Aldactone] Box of 100 by Waymade	OMOP5184820	RxNorm Extension	Drug
Antihypertensive agent	36942490	sotalol 40 MG Oral Tablet [Beta-Cardone] Box of 100 by Focus	OMOP5192942	RxNorm Extension	Drug
Antihypertensive agent	36942498	hydrochlorothiazide 12.5 MG / quinapril 10 MG Oral Tablet [Accuretic] Box of 28 by Lexon	OMOP5184923	RxNorm Extension	Drug
Antihypertensive agent	36942509	nifedipine 10 MG Oral Capsule [Angiopine] Box of 84 by Ashbourne	OMOP5190565	RxNorm Extension	Drug
Antihypertensive agent	36942532	nifedipine 10 MG Oral Capsule [Adalat] Box of 100 by Stephar	OMOP5190587	RxNorm Extension	Drug
Antihypertensive agent	36942548	indoramin 20 MG Oral Tablet [Doralese] Box of 60 by DE	OMOP5204577	RxNorm Extension	Drug
Antihypertensive agent	36942562	felodipine 10 MG Extended Release Oral Tablet [Delofine]	OMOP5192203	RxNorm Extension	Drug
Antihypertensive agent	36942578	propranolol 10 MG Oral Tablet Box of 1000 by A A H	OMOP5192059	RxNorm Extension	Drug
Antihypertensive agent	36942610	bisoprolol 5 MG Delayed Release Oral Tablet by Viatris Healthcare	OMOP5191279	RxNorm Extension	Drug
Antihypertensive agent	36942663	valsartan 160 MG Delayed Release Oral Tablet Box of 28 by Alliance	OMOP5189632	RxNorm Extension	Drug
Antihypertensive agent	36942677	bisoprolol 10 MG Oral Tablet by Zentiva	OMOP5191323	RxNorm Extension	Drug
Antihypertensive agent	36942725	verapamil 120 MG Oral Tablet [Securon] by Abbott	OMOP5189419	RxNorm Extension	Drug
Antihypertensive agent	36942761	carvedilol 6.25 MG Delayed Release Oral Tablet by Sigma	OMOP5191742	RxNorm Extension	Drug
Antihypertensive agent	36942763	furosemide 20 MG Oral Tablet [Lasix] Box of 28 by Borg Medicare	OMOP5184255	RxNorm Extension	Drug
Antihypertensive agent	36942781	irbesartan 150 MG Delayed Release Oral Tablet Box of 28 by Morningside	OMOP5191808	RxNorm Extension	Drug
Antihypertensive agent	36942789	bisoprolol 5 MG Oral Tablet Box of 28 by Flamingo	OMOP5191300	RxNorm Extension	Drug
Antihypertensive agent	36942839	clonidine 0.025 MG Oral Tablet by Medihealth	OMOP5193952	RxNorm Extension	Drug
Antihypertensive agent	36942841	moxonidine 0.2 MG Delayed Release Oral Tablet by Phoenix Healthcare Distribution	OMOP5202319	RxNorm Extension	Drug
Antihypertensive agent	36942849	celiprolol 200 MG Oral Tablet [Celectol] Box of 28 by Mawdsley-Brooks	OMOP5204214	RxNorm Extension	Drug
Antihypertensive agent	36942876	indapamide 1.5 MG Oral Tablet [Natrilix] by Sigma	OMOP5185213	RxNorm Extension	Drug
Antihypertensive agent	36942879	irbesartan 150 MG Oral Tablet by Amarox	OMOP5191818	RxNorm Extension	Drug
Antihypertensive agent	36942897	atenolol 100 MG Delayed Release Oral Tablet by RX Farma	OMOP5190006	RxNorm Extension	Drug
Antihypertensive agent	36942909	indoramin 20 MG Oral Tablet [Doralese] Box of 60 by Mawdsley-Brooks	OMOP5204581	RxNorm Extension	Drug
Antihypertensive agent	36942963	indapamide 1.5 MG Oral Tablet Box of 30 by A A H	OMOP5185208	RxNorm Extension	Drug
Antihypertensive agent	36943006	atenolol 50 MG Delayed Release Oral Tablet Box of 28 by Phoenix Healthcare Distribution	OMOP5189980	RxNorm Extension	Drug
Antihypertensive agent	36943008	losartan 50 MG Delayed Release Oral Tablet by Crescent	OMOP5192840	RxNorm Extension	Drug
Antihypertensive agent	36943020	atenolol 50 MG Delayed Release Oral Tablet Box of 28 by Viatris Healthcare	OMOP5189977	RxNorm Extension	Drug
Antihypertensive agent	36943033	captopril 25 MG Oral Tablet by Viatris Healthcare	OMOP5191367	RxNorm Extension	Drug
Antihypertensive agent	36943071	doxazosin 2 MG Oral Tablet [Cardura] by Lexon	OMOP5192570	RxNorm Extension	Drug
Antihypertensive agent	36943086	amlodipine 5 MG / perindopril 8 MG Oral Tablet Box of 30 by KRKA	OMOP5191034	RxNorm Extension	Drug
Antihypertensive agent	36943088	amlodipine 10 MG Oral Tablet [Istin] by Viatris Healthcare	OMOP5191030	RxNorm Extension	Drug
Antihypertensive agent	36943102	atenolol 5 MG/ML Oral Solution by Healthcare	OMOP5189941	RxNorm Extension	Drug
Antihypertensive agent	36943112	felodipine 2.5 MG Extended Release Oral Tablet [Plendil] Box of 98 by Astrazeneca	OMOP5192176	RxNorm Extension	Drug
Antihypertensive agent	36943118	torsemide 5 MG Oral Tablet by Alliance	OMOP5183858	RxNorm Extension	Drug
Antihypertensive agent	36943119	diltiazem 60 MG Oral Tablet [Zempt] Box of 100	OMOP5190857	RxNorm Extension	Drug
Antihypertensive agent	36943125	0.5 ML metipranolol 1 MG/ML Ophthalmic Solution [Minims Metipranolol]	OMOP5207659	RxNorm Extension	Drug
Antihypertensive agent	36943184	valsartan 40 MG Delayed Release Oral Tablet Box of 28 by Alliance	OMOP5189602	RxNorm Extension	Drug
Antihypertensive agent	36943189	nifedipine 60 MG Extended Release Oral Tablet [Adalat LA] by Lexon	OMOP5190629	RxNorm Extension	Drug
Antihypertensive agent	36943212	spironolactone 100 MG Oral Tablet [Aldactone] by Mawdsley-Brooks	OMOP5184810	RxNorm Extension	Drug
Antihypertensive agent	36943241	irbesartan 150 MG Delayed Release Oral Tablet [Aprovel] Box of 28 by Necessity Supplies	OMOP5191815	RxNorm Extension	Drug
Antihypertensive agent	36943243	trandolapril 1 MG Oral Capsule Box of 28 by Viatris Healthcare	OMOP5191579	RxNorm Extension	Drug
Antihypertensive agent	36943247	nifedipine 20 MG Extended Release Oral Tablet [Adalat LA] Box of 28 by Bayer	OMOP5190599	RxNorm Extension	Drug
Antihypertensive agent	36943298	diltiazem 90 MG Extended Release Oral Capsule [Zildil] Box of 56 by Healthcare	OMOP5190860	RxNorm Extension	Drug
Antihypertensive agent	36943317	enalapril 10 MG Oral Tablet Box of 28 by Medley	OMOP5191538	RxNorm Extension	Drug
Antihypertensive agent	36943379	atenolol 50 MG Delayed Release Oral Tablet [Tenormin] Box of 28 by Sigma	OMOP5189987	RxNorm Extension	Drug
Antihypertensive agent	36943383	amiloride 5 MG / hydrochlorothiazide 50 MG Oral Tablet [Co-amilozide] by Bristol Labs	OMOP5184840	RxNorm Extension	Drug
Antihypertensive agent	36943390	0.25 ML betaxolol 2.5 MG/ML Ophthalmic Solution [Betoptic] by Immedica	OMOP5207477	RxNorm Extension	Drug
Antihypertensive agent	36943420	captopril 50 MG Oral Tablet Box of 56 by Viatris Healthcare	OMOP5191413	RxNorm Extension	Drug
Antihypertensive agent	36943427	lercanidipine 10 MG Oral Tablet [Zanidip] Box of 100	OMOP5202628	RxNorm Extension	Drug
Antihypertensive agent	36943473	eplerenone 25 MG Delayed Release Oral Tablet by Crescent	OMOP5189751	RxNorm Extension	Drug
Antihypertensive agent	36943476	metoprolol 100 MG Oral Tablet [Lopressor] Box of 56 by Recordati	OMOP5189340	RxNorm Extension	Drug
Antihypertensive agent	36943508	trandolapril 2 MG Oral Capsule by Viatris Healthcare	OMOP5191581	RxNorm Extension	Drug
Antihypertensive agent	36943512	5 ML timolol 5 MG/ML Ophthalmic Suspension by Medihealth	OMOP5210160	RxNorm Extension	Drug
Antihypertensive agent	36943522	lercanidipine 10 MG Delayed Release Oral Tablet Box of 28 by Glenmark	OMOP5202617	RxNorm Extension	Drug
Antihypertensive agent	36943554	propranolol 40 MG Oral Tablet [Bedranol]	OMOP5192088	RxNorm Extension	Drug
Antihypertensive agent	36943557	nifedipine 10 MG Oral Capsule [Adalat] Box of 50 by DE	OMOP5190577	RxNorm Extension	Drug
Antihypertensive agent	36943563	spironolactone 25 MG Oral Tablet Box of 28 by Key	OMOP5184783	RxNorm Extension	Drug
Antihypertensive agent	36943572	fosinopril 10 MG Oral Tablet by Viatris Healthcare	OMOP5192617	RxNorm Extension	Drug
Antihypertensive agent	36943588	felodipine 5 MG Extended Release Oral Tablet [Plendil] by Astrazeneca	OMOP5192190	RxNorm Extension	Drug
Antihypertensive agent	36943599	irbesartan 300 MG Oral Tablet Box of 28 by KRKA	OMOP5191843	RxNorm Extension	Drug
Antihypertensive agent	36943617	celiprolol 200 MG Oral Tablet [Celectol] Box of 28	OMOP5204209	RxNorm Extension	Drug
Antihypertensive agent	36943622	nicardipine 45 MG Extended Release Oral Capsule [Cardene] by Astellas	OMOP5190522	RxNorm Extension	Drug
Antihypertensive agent	36943637	300 ML atenolol 5 MG/ML Oral Solution by Healthcare	OMOP5213000	RxNorm Extension	Drug
Antihypertensive agent	36943649	prazosin 2 MG Oral Tablet Box of 28	OMOP5191899	RxNorm Extension	Drug
Antihypertensive agent	36943665	hydrochlorothiazide 25 MG Oral Tablet Box of 100 by Drug Tariff Special Order	OMOP5184831	RxNorm Extension	Drug
Antihypertensive agent	36943680	sotalol 80 MG Oral Tablet by Viatris Healthcare	OMOP5192943	RxNorm Extension	Drug
Antihypertensive agent	36943732	eplerenone 50 MG Oral Tablet Box of 28 by Viatris Healthcare	OMOP5189776	RxNorm Extension	Drug
Antihypertensive agent	36943775	losartan 50 MG Oral Tablet [Cozaar] by Dowelhurst	OMOP5192864	RxNorm Extension	Drug
Antihypertensive agent	36943781	valsartan 160 MG Delayed Release Oral Tablet by DE	OMOP5189629	RxNorm Extension	Drug
Antihypertensive agent	36943786	verapamil 240 MG Extended Release Oral Tablet [Ethimil MR] by Genus	OMOP5189461	RxNorm Extension	Drug
Antihypertensive agent	36943812	atenolol 100 MG / chlorthalidone 25 MG Oral Tablet [Tenoretic] Box of 28 by Atnahs	OMOP5190056	RxNorm Extension	Drug
Antihypertensive agent	36943816	atenolol 50 MG Oral Tablet [Tenormin] Box of 28 by Sigma	OMOP5190005	RxNorm Extension	Drug
Antihypertensive agent	36943834	hydrochlorothiazide 25 MG / olmesartan 20 MG Oral Tablet [OLMETEC PLUS] Box of 28 by DE	OMOP5185045	RxNorm Extension	Drug
Antihypertensive agent	36943844	candesartan 4 MG Oral Tablet Box of 500 by A A H	OMOP5191942	RxNorm Extension	Drug
Antihypertensive agent	36943861	spironolactone 100 MG Oral Tablet [Aldactone] Box of 28 by Pfizer	OMOP5184816	RxNorm Extension	Drug
Antihypertensive agent	36943882	acebutolol 400 MG Oral Tablet Box of 28 by Milpharm	OMOP5190656	RxNorm Extension	Drug
Antihypertensive agent	36943890	captopril 25 MG Oral Tablet [Capoten] Box of 28	OMOP5191394	RxNorm Extension	Drug
Antihypertensive agent	36943929	losartan 50 MG Delayed Release Oral Tablet Box of 250	OMOP5192846	RxNorm Extension	Drug
Antihypertensive agent	36943932	candesartan 32 MG Oral Tablet [Amias] by Neon Healthcare	OMOP5191970	RxNorm Extension	Drug
Antihypertensive agent	36943983	telmisartan 40 MG Oral Tablet Box of 28 by Medihealth	OMOP5190427	RxNorm Extension	Drug
Antihypertensive agent	36943993	spironolactone 100 MG Oral Tablet [Aldactone] Box of 28	OMOP5184815	RxNorm Extension	Drug
Antihypertensive agent	36944031	enalapril 5 MG Oral Tablet by Ria Generics	OMOP5191527	RxNorm Extension	Drug
Antihypertensive agent	36944036	5 ML brinzolamide 10 MG/ML / timolol 5 MG/ML Ophthalmic Solution by DE	OMOP5209836	RxNorm Extension	Drug
Antihypertensive agent	36944049	amlodipine 5 MG Oral Tablet Box of 500 by Viatris Healthcare	OMOP5191018	RxNorm Extension	Drug
Antihypertensive agent	36944053	enalapril 20 MG Oral Tablet [Innovace] Box of 28 by Waymade	OMOP5191565	RxNorm Extension	Drug
Antihypertensive agent	36944069	verapamil 120 MG Delayed Release Oral Tablet by Ennogen	OMOP5189402	RxNorm Extension	Drug
Antihypertensive agent	36944071	eplerenone 25 MG Delayed Release Oral Tablet by Accord	OMOP5189750	RxNorm Extension	Drug
Antihypertensive agent	36944107	celiprolol 400 MG Oral Tablet [Celectol] by DE	OMOP5204219	RxNorm Extension	Drug
Antihypertensive agent	36944133	indapamide 1.5 MG Oral Tablet Box of 28	OMOP5185207	RxNorm Extension	Drug
Antihypertensive agent	36944162	sotalol 160 MG Oral Tablet Box of 28 by Viatris Healthcare	OMOP5192952	RxNorm Extension	Drug
Antihypertensive agent	36944170	hydrochlorothiazide 12.5 MG / losartan 50 MG Oral Tablet by Bristol Labs	OMOP5184990	RxNorm Extension	Drug
Antihypertensive agent	36944179	verapamil 120 MG Delayed Release Oral Tablet by Medihealth	OMOP5189403	RxNorm Extension	Drug
Antihypertensive agent	36944183	propranolol 80 MG Extended Release Oral Capsule [Half Beta-Prograne] Box of 28 by Tillomed	OMOP5192096	RxNorm Extension	Drug
Antihypertensive agent	36944209	captopril 25 MG Oral Tablet [Acepril] by Bristol Myers Squibb	OMOP5191372	RxNorm Extension	Drug
Antihypertensive agent	36944233	felodipine 10 MG Extended Release Oral Tablet [Plendil] Box of 28	OMOP5192214	RxNorm Extension	Drug
Antihypertensive agent	36944234	amlodipine 5 MG / valsartan 160 MG Oral Tablet [Exforge] Box of 28 by Novartis	OMOP5189676	RxNorm Extension	Drug
Antihypertensive agent	36944291	telmisartan 40 MG Oral Tablet by Medihealth	OMOP5190425	RxNorm Extension	Drug
Antihypertensive agent	36944345	hydrochlorothiazide 12.5 MG / lisinopril 20 MG Oral Tablet [Zestoretic] Box of 14 by Dowelhurst	OMOP5184887	RxNorm Extension	Drug
Antihypertensive agent	36944353	captopril 50 MG Oral Tablet by Viatris Healthcare	OMOP5191411	RxNorm Extension	Drug
Antihypertensive agent	36944367	minoxidil 10 MG Oral Tablet [Loniten] Box of 60 by Sigma	OMOP5189741	RxNorm Extension	Drug
Antihypertensive agent	36944410	150 ML amlodipine 1 MG/ML Oral Solution by A A H	OMOP5212521	RxNorm Extension	Drug
Antihypertensive agent	36944414	bisoprolol 1.25 MG Oral Tablet Box of 28 by Viatris Healthcare	OMOP5191267	RxNorm Extension	Drug
Antihypertensive agent	36944433	captopril 1 MG/ML Oral Solution by Wockhardt	OMOP5191336	RxNorm Extension	Drug
Antihypertensive agent	36944474	brinzolamide 10 MG/ML / timolol 5 MG/ML Ophthalmic Solution by Medihealth	OMOP5183702	RxNorm Extension	Drug
Antihypertensive agent	36944487	diltiazem 60 MG Oral Tablet by Viatris Healthcare	OMOP5190825	RxNorm Extension	Drug
Antihypertensive agent	36944499	nifedipine 10 MG Oral Capsule [Adalat] Box of 50 by Waymade	OMOP5190580	RxNorm Extension	Drug
Antihypertensive agent	36944526	diltiazem 200 MG Extended Release Oral Capsule [Tildiem LA] Box of 30 by Sigma	OMOP5190888	RxNorm Extension	Drug
Antihypertensive agent	36944531	doxazosin 2 MG Oral Tablet Box of 28 by Relonchem	OMOP5192565	RxNorm Extension	Drug
Antihypertensive agent	36944542	felodipine 5 MG Extended Release Oral Tablet [Plendil] Box of 28 by Waymade	OMOP5192195	RxNorm Extension	Drug
Antihypertensive agent	36944553	captopril 25 MG Oral Tablet [Capoten] Box of 56 by Stephar	OMOP5191397	RxNorm Extension	Drug
Antihypertensive agent	36944556	10 ML esmolol 250 MG/ML Injectable Solution [Brevibloc] Box of 1 by Baxter	OMOP5210789	RxNorm Extension	Drug
Antihypertensive agent	36944614	olmesartan 20 MG Oral Tablet by Viatris Healthcare	OMOP5193700	RxNorm Extension	Drug
Antihypertensive agent	36944616	5 ML timolol 5 MG/ML Ophthalmic Solution [Timoptol] by DE	OMOP5210165	RxNorm Extension	Drug
Antihypertensive agent	36944634	amlodipine 5 MG / valsartan 160 MG Oral Tablet [Exforge] Box of 28 by Sigma	OMOP5189675	RxNorm Extension	Drug
Antihypertensive agent	36944675	propranolol 80 MG Extended Release Oral Tablet Box of 56 by Ennogen	OMOP5192106	RxNorm Extension	Drug
Antihypertensive agent	36944681	propranolol 160 MG Extended Release Oral Capsule [Inderal] by Necessity Supplies	OMOP5192132	RxNorm Extension	Drug
Antihypertensive agent	36944690	amlodipine 5 MG / valsartan 80 MG Oral Tablet [Exforge] Box of 30 by DE	OMOP5189655	RxNorm Extension	Drug
Antihypertensive agent	36944718	hydralazine 25 MG Oral Tablet [Apresoline]	OMOP5192987	RxNorm Extension	Drug
Antihypertensive agent	36944744	amiloride 5 MG / hydrochlorothiazide 50 MG Oral Tablet [Moduretic] by DE	OMOP5184843	RxNorm Extension	Drug
Antihypertensive agent	36944788	moxonidine 0.2 MG Delayed Release Oral Tablet [Physiotens] Box of 28 by Viatris Healthcare	OMOP5202326	RxNorm Extension	Drug
Antihypertensive agent	36944801	valsartan 40 MG Delayed Release Oral Tablet Box of 7 by Medihealth	OMOP5189601	RxNorm Extension	Drug
Antihypertensive agent	36944855	metoprolol 50 MG Extended Release Oral Tablet Box of 28 by Sigma	OMOP5189306	RxNorm Extension	Drug
Antihypertensive agent	36944867	lisinopril 20 MG Oral Tablet [Carace] Box of 28	OMOP5189533	RxNorm Extension	Drug
Antihypertensive agent	36944915	indapamide 2.5 MG Delayed Release Oral Tablet Box of 28 by Sigma	OMOP5185250	RxNorm Extension	Drug
Antihypertensive agent	36944918	5 ML carteolol 10 MG/ML Ophthalmic Solution [Teoptic] by Lexon	OMOP5209847	RxNorm Extension	Drug
Antihypertensive agent	36944926	hydrochlorothiazide 12.5 MG / lisinopril 10 MG Oral Tablet [Zestoretic] Box of 28 by Dowelhurst	OMOP5184867	RxNorm Extension	Drug
Antihypertensive agent	36944937	losartan 50 MG Delayed Release Oral Tablet Box of 28 by Amarox	OMOP5192843	RxNorm Extension	Drug
Antihypertensive agent	36944965	captopril 12.5 MG Oral Tablet [Capoten] Box of 56	OMOP5191359	RxNorm Extension	Drug
Antihypertensive agent	36944966	moxonidine 0.3 MG Oral Tablet [Physiotens] Box of 28 by Viatris Healthcare	OMOP5202341	RxNorm Extension	Drug
Antihypertensive agent	36945024	nifedipine 10 MG Extended Release Oral Capsule Box of 84 by Viatris Healthcare	OMOP5190543	RxNorm Extension	Drug
Antihypertensive agent	36945035	eprosartan 400 MG Oral Tablet Box of 56 by Viatris Healthcare	OMOP5191725	RxNorm Extension	Drug
Antihypertensive agent	36945100	prazosin 1 MG Oral Tablet [Alphavase] Box of 56	OMOP5191895	RxNorm Extension	Drug
Antihypertensive agent	36945112	hydrochlorothiazide 12.5 MG / irbesartan 300 MG Oral Tablet Box of 28 by Bristol Labs	OMOP5184972	RxNorm Extension	Drug
Antihypertensive agent	36945120	5 ML timolol 5 MG/ML Ophthalmic Solution [Timoptol] by Sigma	OMOP5210172	RxNorm Extension	Drug
Antihypertensive agent	36945143	valsartan 160 MG Oral Capsule Box of 28 by Medihealth	OMOP5189640	RxNorm Extension	Drug
Antihypertensive agent	36945161	carteolol 10 MG/ML Ophthalmic Solution [Teoptic] by Waymade	OMOP5183959	RxNorm Extension	Drug
Antihypertensive agent	36945188	felodipine 5 MG Extended Release Oral Tablet [Plendil] Box of 28 by Astrazeneca	OMOP5192197	RxNorm Extension	Drug
Antihypertensive agent	36945199	valsartan 40 MG Oral Tablet [Diovan] Box of 14	OMOP5189617	RxNorm Extension	Drug
Antihypertensive agent	36945210	felodipine 5 MG Extended Release Oral Tablet [Plendil] by Sigma	OMOP5192189	RxNorm Extension	Drug
Antihypertensive agent	36945218	moxonidine 0.4 MG Delayed Release Oral Tablet Box of 28 by Sigma	OMOP5202346	RxNorm Extension	Drug
Antihypertensive agent	36945219	amlodipine 5 MG / valsartan 160 MG Delayed Release Oral Tablet [Exforge] by Sigma	OMOP5189658	RxNorm Extension	Drug
Antihypertensive agent	36945230	quinapril 40 MG Oral Tablet by Viatris Healthcare	OMOP5190932	RxNorm Extension	Drug
Antihypertensive agent	36945249	telmisartan 20 MG Oral Tablet [Tolura] by KRKA	OMOP5190410	RxNorm Extension	Drug
Antihypertensive agent	36945255	amlodipine 10 MG / valsartan 160 MG Oral Tablet [Exforge] Box of 28 by DE	OMOP5189697	RxNorm Extension	Drug
Antihypertensive agent	36945275	clonidine 0.3 MG Oral Tablet [Catapres]	OMOP5193973	RxNorm Extension	Drug
Antihypertensive agent	36945283	valsartan 80 MG Oral Tablet Box of 28 by Xiromed	OMOP5189626	RxNorm Extension	Drug
Antihypertensive agent	36945292	lisinopril 10 MG Oral Tablet [Zestril] Box of 28 by Dowelhurst	OMOP5189523	RxNorm Extension	Drug
Antihypertensive agent	36945341	lisinopril 5 MG Oral Tablet [Zestril] Box of 60	OMOP5189504	RxNorm Extension	Drug
Antihypertensive agent	36945383	5 ML timolol 2.5 MG/ML Ophthalmic Solution [Timoptol] by Lexon	OMOP5210153	RxNorm Extension	Drug
Antihypertensive agent	36945386	amlodipine 5 MG / valsartan 160 MG Oral Tablet [Exforge] Box of 14 by Dowelhurst	OMOP5189670	RxNorm Extension	Drug
Antihypertensive agent	36945420	esmolol 2500 MG Injectable Solution Box of 1 by Aop Orphanc	OMOP5204471	RxNorm Extension	Drug
Antihypertensive agent	36945441	torsemide 10 MG Oral Tablet [Torem] Box of 28	OMOP5183873	RxNorm Extension	Drug
Antihypertensive agent	36945466	lacidipine 2 MG Oral Tablet Box of 28 by Viatris Healthcare	OMOP5201892	RxNorm Extension	Drug
Antihypertensive agent	36945474	clonidine 0.025 MG Oral Tablet [Dixarit] by Boehringer Ingelheim	OMOP5193959	RxNorm Extension	Drug
Antihypertensive agent	36945478	perindopril 2 MG Oral Tablet by KRKA	OMOP5192962	RxNorm Extension	Drug
Antihypertensive agent	36945488	sotalol 80 MG Oral Tablet [Beta-Cardone] Box of 100	OMOP5192949	RxNorm Extension	Drug
Antihypertensive agent	36945522	amlodipine 5 MG / valsartan 160 MG Oral Tablet [Exforge] by Mawdsley-Brooks	OMOP5189666	RxNorm Extension	Drug
Antihypertensive agent	36945591	lisinopril 10 MG Oral Tablet [Zestril] Box of 28 by Atnahs	OMOP5189524	RxNorm Extension	Drug
Antihypertensive agent	36945618	perindopril 2 MG Oral Tablet Box of 30 by KRKA	OMOP5192964	RxNorm Extension	Drug
Antihypertensive agent	36945623	eprosartan 400 MG Oral Tablet by Manx	OMOP5191723	RxNorm Extension	Drug
Antihypertensive agent	36945641	doxazosin 2 MG Oral Tablet [Cardura] Box of 30	OMOP5192582	RxNorm Extension	Drug
Antihypertensive agent	36945647	amiloride 5 MG / furosemide 40 MG Oral Tablet [Co-amilofruse] Box of 56 by Healthcare	OMOP5184285	RxNorm Extension	Drug
Antihypertensive agent	36945657	bisoprolol 5 MG Oral Tablet by Viatris Healthcare	OMOP5191296	RxNorm Extension	Drug
Antihypertensive agent	36945664	doxazosin 2 MG Oral Tablet [Cardura] Box of 30 by Necessity Supplies	OMOP5192584	RxNorm Extension	Drug
Antihypertensive agent	36945678	irbesartan 150 MG Delayed Release Oral Tablet Box of 28 by Sigma	OMOP5191809	RxNorm Extension	Drug
Antihypertensive agent	36945705	diltiazem 200 MG Extended Release Oral Capsule [Tildiem LA] Box of 28	OMOP5190881	RxNorm Extension	Drug
Antihypertensive agent	36945707	celiprolol 400 MG Oral Tablet [Celectol] by Sigma	OMOP5204222	RxNorm Extension	Drug
Antihypertensive agent	36945780	lisinopril 10 MG Oral Tablet Box of 500 by Viatris Healthcare	OMOP5189511	RxNorm Extension	Drug
Antihypertensive agent	36945781	nifedipine 10 MG Oral Capsule [Adalat] Box of 50	OMOP5190575	RxNorm Extension	Drug
Antihypertensive agent	36945793	labetalol 5 MG/ML Injectable Solution [Trandate]	OMOP5193355	RxNorm Extension	Drug
Antihypertensive agent	36945824	amlodipine 5 MG Oral Tablet Box of 28 by Viatris Healthcare	OMOP5191016	RxNorm Extension	Drug
Antihypertensive agent	36945874	carvedilol 6.25 MG Oral Tablet [Eucardic] Box of 28	OMOP5191749	RxNorm Extension	Drug
Antihypertensive agent	36945880	5 ML betaxolol 5 MG/ML Ophthalmic Solution [Betoptic] by Mawdsley-Brooks	OMOP5209940	RxNorm Extension	Drug
Antihypertensive agent	36945921	telmisartan 20 MG Oral Tablet by Viatris Healthcare	OMOP5190405	RxNorm Extension	Drug
Antihypertensive agent	36945927	nifedipine 60 MG Extended Release Oral Tablet [Adalat LA] Box of 28 by Bayer	OMOP5190633	RxNorm Extension	Drug
Antihypertensive agent	36945942	amiloride 5 MG / furosemide 40 MG Oral Tablet [Co-amilofruse] Box of 28 by Healthcare	OMOP5184283	RxNorm Extension	Drug
Antihypertensive agent	36945954	felodipine 2.5 MG Extended Release Oral Tablet [Plendil] Box of 28 by Astrazeneca	OMOP5192168	RxNorm Extension	Drug
Antihypertensive agent	36945972	hydrochlorothiazide 12.5 MG / valsartan 160 MG Oral Tablet Box of 28 by Medihealth	OMOP5184901	RxNorm Extension	Drug
Antihypertensive agent	36945986	losartan 100 MG Oral Tablet [Cozaar] by Mawdsley-Brooks	OMOP5192919	RxNorm Extension	Drug
Antihypertensive agent	36945998	losartan 100 MG Delayed Release Oral Tablet by Amarox	OMOP5192885	RxNorm Extension	Drug
Antihypertensive agent	36946017	7.5 ML epinephrine 5 MG/ML / guanethidine 30 MG/ML Ophthalmic Solution [Ganda]	OMOP5210221	RxNorm Extension	Drug
Antihypertensive agent	36946040	perindopril 8 MG Oral Tablet Box of 30 by KRKA	OMOP5192984	RxNorm Extension	Drug
Antihypertensive agent	36946055	losartan 50 MG Oral Tablet [Cozaar] by Necessity Supplies	OMOP5192865	RxNorm Extension	Drug
Antihypertensive agent	36946059	oxprenolol 20 MG Oral Tablet [Trasicor] Box of 56 by Amdipharm	OMOP5202888	RxNorm Extension	Drug
Antihypertensive agent	36946102	methyldopa 250 MG Delayed Release Oral Tablet Box of 56 by Ennogen	OMOP5189267	RxNorm Extension	Drug
Antihypertensive agent	36946114	methyldopa 500 MG Oral Tablet [Aldomet] Box of 30 by Sigma	OMOP5189295	RxNorm Extension	Drug
Antihypertensive agent	36946118	0.2 ML timolol 5 MG/ML Ophthalmic Solution [Timoptol] Box of 30 by Santen	OMOP5207449	RxNorm Extension	Drug
Antihypertensive agent	36946122	telmisartan 40 MG Delayed Release Oral Tablet [Tolura] Box of 28 by KRKA	OMOP5190424	RxNorm Extension	Drug
Antihypertensive agent	36946148	bisoprolol 10 MG Oral Tablet Box of 28 by Zentiva	OMOP5191325	RxNorm Extension	Drug
Antihypertensive agent	36946186	captopril 50 MG Oral Tablet [Capoten] Box of 56 by Stephar	OMOP5191443	RxNorm Extension	Drug
Antihypertensive agent	36946198	lisinopril 2.5 MG Oral Tablet [Zestril] Box of 28	OMOP5189478	RxNorm Extension	Drug
Antihypertensive agent	36946214	losartan 25 MG Oral Tablet by Amarox	OMOP5192821	RxNorm Extension	Drug
Antihypertensive agent	36946221	indapamide 1.5 MG Oral Tablet Box of 30 by Niche Generics	OMOP5185209	RxNorm Extension	Drug
Antihypertensive agent	36946239	captopril 50 MG / hydrochlorothiazide 25 MG Oral Tablet [Capozide] by Dowelhurst	OMOP5184944	RxNorm Extension	Drug
Antihypertensive agent	36946273	irbesartan 300 MG Delayed Release Oral Tablet by KRKA	OMOP5191829	RxNorm Extension	Drug
Antihypertensive agent	36946283	propranolol 80 MG Extended Release Oral Tablet by Genesis	OMOP5192102	RxNorm Extension	Drug
Antihypertensive agent	36946293	diltiazem 60 MG Oral Tablet [Zempt] Box of 90 by CST	OMOP5190856	RxNorm Extension	Drug
Antihypertensive agent	36946311	nifedipine 20 MG Extended Release Oral Tablet [Nifopress Retard] Box of 56	OMOP5190620	RxNorm Extension	Drug
Antihypertensive agent	36946327	lisinopril 10 MG Oral Tablet [Zestril] Box of 14 by Dowelhurst	OMOP5189521	RxNorm Extension	Drug
Antihypertensive agent	36946347	irbesartan 300 MG Delayed Release Oral Tablet Box of 28 by KRKA	OMOP5191834	RxNorm Extension	Drug
Antihypertensive agent	36946349	methyldopa 250 MG Delayed Release Oral Tablet by Medihealth	OMOP5189264	RxNorm Extension	Drug
Antihypertensive agent	36946353	telmisartan 20 MG Oral Tablet [Tolura] Box of 28 by KRKA	OMOP5190411	RxNorm Extension	Drug
Antihypertensive agent	36946379	nicardipine 30 MG Oral Capsule [Cardene]	OMOP5190514	RxNorm Extension	Drug
Antihypertensive agent	36946382	captopril 12.5 MG Oral Tablet [Ecopace] by AMCo	OMOP5191349	RxNorm Extension	Drug
Antihypertensive agent	36946385	5 ML betaxolol 5 MG/ML Ophthalmic Solution [Betoptic]	OMOP5209934	RxNorm Extension	Drug
Antihypertensive agent	36946456	nifedipine 20 MG Extended Release Oral Tablet [Angiopine MR] by Ashbourne	OMOP5190607	RxNorm Extension	Drug
Antihypertensive agent	36946470	captopril 25 MG Oral Tablet [Capoten] Box of 60 by Waymade	OMOP5191402	RxNorm Extension	Drug
Antihypertensive agent	36946491	prazosin 2 MG Oral Tablet [Alphavase] Box of 56 by Ashbourne	OMOP5191905	RxNorm Extension	Drug
Antihypertensive agent	36946492	nifedipine 10 MG Oral Capsule [Adalat] by Dowelhurst	OMOP5190570	RxNorm Extension	Drug
Antihypertensive agent	36946495	5 ML brimonidine 2 MG/ML / timolol 5 MG/ML Ophthalmic Solution [Combigan] by Waymade	OMOP5209808	RxNorm Extension	Drug
Antihypertensive agent	36946539	nifedipine 5 MG Oral Capsule Box of 84 by Pharma Strides	OMOP5190534	RxNorm Extension	Drug
Antihypertensive agent	36946551	minoxidil 10 MG Oral Tablet [Loniten] Box of 60 by Waymade	OMOP5189740	RxNorm Extension	Drug
Antihypertensive agent	36946563	indapamide 2.5 MG Delayed Release Oral Tablet by Pharma Strides	OMOP5185247	RxNorm Extension	Drug
Antihypertensive agent	36946573	amiloride 5 MG / hydrochlorothiazide 50 MG Oral Tablet [Moduretic] Box of 28 by Merck	OMOP5184851	RxNorm Extension	Drug
Antihypertensive agent	36946606	captopril 12.5 MG Oral Tablet [Acepril] Box of 56	OMOP5191344	RxNorm Extension	Drug
Antihypertensive agent	36946640	bumetanide 1 MG Oral Tablet Box of 28 by NorthStar Healthcare Unlimited Company	OMOP5183653	RxNorm Extension	Drug
Antihypertensive agent	36946644	propranolol 160 MG Extended Release Oral Capsule [Inderal] Box of 28 by Sigma	OMOP5192143	RxNorm Extension	Drug
Antihypertensive agent	36946652	losartan 50 MG Oral Tablet [Cozaar] by Waymade	OMOP5192867	RxNorm Extension	Drug
Antihypertensive agent	36946668	bimatoprost 0.3 MG/ML / timolol 5 MG/ML Ophthalmic Solution by Viatris Healthcare	OMOP5182534	RxNorm Extension	Drug
Antihypertensive agent	36946696	verapamil 40 MG Delayed Release Oral Tablet by Medihealth	OMOP5189369	RxNorm Extension	Drug
Antihypertensive agent	36946716	eplerenone 25 MG Oral Tablet [Inspra] Box of 28 by Mawdsley-Brooks	OMOP5189763	RxNorm Extension	Drug
Antihypertensive agent	36946728	amlodipine 5 MG / valsartan 160 MG Oral Tablet [Exforge] by Waymade	OMOP5189665	RxNorm Extension	Drug
Antihypertensive agent	36946839	enalapril 10 MG Oral Tablet [Innovace] by Mawdsley-Brooks	OMOP5191545	RxNorm Extension	Drug
Antihypertensive agent	36946844	telmisartan 80 MG Oral Tablet [Micardis] by Dowelhurst	OMOP5190450	RxNorm Extension	Drug
Antihypertensive agent	36946849	amlodipine 5 MG / valsartan 160 MG Oral Tablet [Exforge] by Sigma	OMOP5189667	RxNorm Extension	Drug
Antihypertensive agent	36946895	candesartan 2 MG Oral Tablet by Sciecure	OMOP5191928	RxNorm Extension	Drug
Antihypertensive agent	36946905	captopril 5 MG/ML Oral Solution by Wockhardt	OMOP5191337	RxNorm Extension	Drug
Antihypertensive agent	36946919	enalapril 20 MG Oral Tablet [Innovace]	OMOP5191557	RxNorm Extension	Drug
Antihypertensive agent	36946920	5 ML dorzolamide 20 MG/ML / timolol 5 MG/ML Ophthalmic Solution [Tidomat] by Kent	OMOP5209881	RxNorm Extension	Drug
Antihypertensive agent	36946936	carteolol 10 MG/ML Ophthalmic Solution [Teoptic] by Necessity Supplies	OMOP5183957	RxNorm Extension	Drug
Antihypertensive agent	36946939	propranolol 80 MG Oral Tablet by Viatris Healthcare	OMOP5192110	RxNorm Extension	Drug
Antihypertensive agent	36946949	valsartan 80 MG Oral Capsule Box of 28 by Medihealth	OMOP5189622	RxNorm Extension	Drug
Antihypertensive agent	36946955	enalapril 20 MG Oral Tablet by Ria Generics	OMOP5191553	RxNorm Extension	Drug
Antihypertensive agent	36946964	labetalol 400 MG Oral Tablet by Viatris Healthcare	OMOP5193377	RxNorm Extension	Drug
Antihypertensive agent	36946971	clonidine 0.025 MG Oral Tablet [Dixarit] Box of 112 by Mawdsley-Brooks	OMOP5193970	RxNorm Extension	Drug
