## Supplemental Data File: Concept IDs for "Influence of BMI-associated genetic variants and metabolic risk factors on weight loss with semaglutide: a longitudinal clinico-genomic cohort study" (part 6 of 31)

category	concept_id	concept_name	concept_code	vocabulary_id	domain_id
Antihypertensive agent	36946994	celiprolol 400 MG Oral Tablet [Celectol] Box of 28 by Mawdsley-Brooks	OMOP5204226	RxNorm Extension	Drug
Antihypertensive agent	36947024	clonidine 0.025 MG Oral Tablet [Dixarit] Box of 100	OMOP5193961	RxNorm Extension	Drug
Antihypertensive agent	36947035	indoramin 20 MG Oral Tablet [Doralese] Box of 60	OMOP5204575	RxNorm Extension	Drug
Antihypertensive agent	36947062	losartan 50 MG Delayed Release Oral Tablet Box of 500 by Medihealth	OMOP5192849	RxNorm Extension	Drug
Antihypertensive agent	36947080	losartan 50 MG Oral Tablet [Cozaar] by Sigma	OMOP5192869	RxNorm Extension	Drug
Antihypertensive agent	36947170	verapamil 80 MG Oral Tablet by Viatris Healthcare	OMOP5189392	RxNorm Extension	Drug
Antihypertensive agent	36947180	propranolol 10 MG Oral Tablet by Milpharm	OMOP5192048	RxNorm Extension	Drug
Antihypertensive agent	36947210	oxprenolol 80 MG Delayed Release Oral Tablet [Trasicor] by Sigma	OMOP5202893	RxNorm Extension	Drug
Antihypertensive agent	36947225	nifedipine 10 MG Oral Capsule Box of 84 by Pharma Strides	OMOP5190559	RxNorm Extension	Drug
Antihypertensive agent	36947244	metolazone 2.5 MG Oral Tablet [Zaroxolyn] Box of 100	OMOP5182628	RxNorm Extension	Drug
Antihypertensive agent	36947258	0.2 ML dorzolamide 20 MG/ML / timolol 5 MG/ML Ophthalmic Solution [Cosopt] Box of 60 by Waymade	OMOP5207375	RxNorm Extension	Drug
Antihypertensive agent	36947262	bumetanide 5 MG Oral Tablet by Viatris Healthcare	OMOP5183658	RxNorm Extension	Drug
Antihypertensive agent	36947280	nifedipine 10 MG Oral Capsule [Adalat] by Mawdsley-Brooks	OMOP5190573	RxNorm Extension	Drug
Antihypertensive agent	36947282	dorzolamide 20 MG/ML / timolol 5 MG/ML Ophthalmic Solution [Cosopt] by Necessity Supplies	OMOP5185283	RxNorm Extension	Drug
Antihypertensive agent	36947312	celiprolol 400 MG Oral Tablet Box of 28 by Viatris Healthcare	OMOP5204217	RxNorm Extension	Drug
Antihypertensive agent	36947323	enalapril 20 MG Oral Tablet [Innovace] by Dowelhurst	OMOP5191559	RxNorm Extension	Drug
Antihypertensive agent	36947341	bisoprolol 5 MG Oral Tablet Box of 28 by Zentiva	OMOP5191299	RxNorm Extension	Drug
Antihypertensive agent	36947355	amlodipine 5 MG / hydrochlorothiazide 12.5 MG / olmesartan 20 MG Oral Tablet [SEVIKAR HCT] Box of 28	OMOP5184930	RxNorm Extension	Drug
Antihypertensive agent	36947362	atenolol 50 MG Delayed Release Oral Tablet Box of 28 by Ipca	OMOP5189982	RxNorm Extension	Drug
Antihypertensive agent	36947380	indoramin 20 MG Oral Tablet [Doralese] by Sigma	OMOP5204574	RxNorm Extension	Drug
Antihypertensive agent	36947387	captopril 50 MG Oral Tablet [Capoten] Box of 56	OMOP5191442	RxNorm Extension	Drug
Antihypertensive agent	36947395	lisinopril 5 MG Oral Tablet [Zestril] Box of 60 by Dowelhurst	OMOP5189505	RxNorm Extension	Drug
Antihypertensive agent	36947398	methyldopa 500 MG Delayed Release Oral Tablet [Aldomet] Box of 30 by Sigma	OMOP5189287	RxNorm Extension	Drug
Antihypertensive agent	36947438	amlodipine 10 MG / valsartan 160 MG Oral Tablet [Exforge] Box of 28 by Mawdsley-Brooks	OMOP5189699	RxNorm Extension	Drug
Antihypertensive agent	36947460	methyldopa 500 MG Delayed Release Oral Tablet Box of 56 by Accord	OMOP5189280	RxNorm Extension	Drug
Antihypertensive agent	36947470	ramipril 1.25 MG Oral Tablet by Viatris Healthcare	OMOP5191047	RxNorm Extension	Drug
Antihypertensive agent	36947474	labetalol 400 MG Oral Tablet [Trandate] by RPH	OMOP5193382	RxNorm Extension	Drug
Antihypertensive agent	36947492	telmisartan 40 MG Oral Tablet [Micardis] by DE	OMOP5190429	RxNorm Extension	Drug
Antihypertensive agent	36947498	bisoprolol 1.25 MG Oral Tablet Box of 28 by Zentiva	OMOP5191268	RxNorm Extension	Drug
Antihypertensive agent	36947526	irbesartan 300 MG Delayed Release Oral Tablet by Morningside	OMOP5191827	RxNorm Extension	Drug
Antihypertensive agent	36947538	5 ML timolol 5 MG/ML Ophthalmic Solution [Timoptol] by Lexon	OMOP5210168	RxNorm Extension	Drug
Antihypertensive agent	36947556	20 ML spironolactone 10 MG/ML Oral Solution	OMOP5211054	RxNorm Extension	Drug
Antihypertensive agent	36947557	irbesartan 75 MG Oral Tablet by Viatris Healthcare	OMOP5191795	RxNorm Extension	Drug
Antihypertensive agent	36947568	clonidine 0.025 MG Oral Tablet [Dixarit] by DE	OMOP5193955	RxNorm Extension	Drug
Antihypertensive agent	36947582	betaxolol 5 MG/ML Ophthalmic Solution [Betoptic] by Sigma	OMOP5190669	RxNorm Extension	Drug
Antihypertensive agent	36947600	5 ML carteolol 10 MG/ML Ophthalmic Solution [Teoptic] by Mawdsley-Brooks	OMOP5209849	RxNorm Extension	Drug
Antihypertensive agent	36947613	felodipine 10 MG Extended Release Oral Tablet [Plendil] by Dowelhurst	OMOP5192209	RxNorm Extension	Drug
Antihypertensive agent	36947620	irbesartan 150 MG Delayed Release Oral Tablet by Torrent	OMOP5191805	RxNorm Extension	Drug
Antihypertensive agent	36947632	diltiazem 60 MG Oral Tablet by Arrow Generics	OMOP5190830	RxNorm Extension	Drug
Antihypertensive agent	36947655	hydrochlorothiazide 25 MG / telmisartan 80 MG Oral Tablet [Tolucombi] Box of 28 by KRKA	OMOP5184915	RxNorm Extension	Drug
Antihypertensive agent	36947658	diltiazem 120 MG Extended Release Oral Capsule [Dilcardia SR] Box of 56 by Viatris Healthcare	OMOP5190870	RxNorm Extension	Drug
Antihypertensive agent	36947686	felodipine 10 MG Extended Release Oral Tablet [Plendil] Box of 28 by Waymade	OMOP5192218	RxNorm Extension	Drug
Antihypertensive agent	36947688	clonidine 0.04 MG/ML Injectable Solution	OMOP5193978	RxNorm Extension	Drug
Antihypertensive agent	36947720	moxonidine 0.2 MG Delayed Release Oral Tablet Box of 28 by Viatris Healthcare	OMOP5202321	RxNorm Extension	Drug
Antihypertensive agent	36947763	valsartan 40 MG Oral Tablet Box of 7 by Viatris Healthcare	OMOP5189611	RxNorm Extension	Drug
Antihypertensive agent	36947783	spironolactone 100 MG Oral Tablet [Spirospare] Box of 28	OMOP5184805	RxNorm Extension	Drug
Antihypertensive agent	36947793	hydralazine 25 MG Oral Tablet [Apresoline] by AMCo	OMOP5192988	RxNorm Extension	Drug
Antihypertensive agent	36947807	verapamil 80 MG Oral Tablet Box of 84 by Ennogen	OMOP5189396	RxNorm Extension	Drug
Antihypertensive agent	36947815	propranolol 40 MG Oral Tablet by Ennogen	OMOP5192070	RxNorm Extension	Drug
Antihypertensive agent	36947818	imidapril 5 MG Oral Tablet [Tanatril] by Northumbria	OMOP5206267	RxNorm Extension	Drug
Antihypertensive agent	36947823	hydrochlorothiazide 12.5 MG / lisinopril 10 MG Oral Tablet [Zestoretic] Box of 28 by Atnahs	OMOP5184868	RxNorm Extension	Drug
Antihypertensive agent	36947829	enalapril 20 MG Oral Tablet [Innovace] by Mawdsley-Brooks	OMOP5191561	RxNorm Extension	Drug
Antihypertensive agent	36947857	bisoprolol 10 MG Oral Tablet [Emcor] by Merck	OMOP5191327	RxNorm Extension	Drug
Antihypertensive agent	36947888	celiprolol 200 MG Oral Tablet by Medihealth	OMOP5204200	RxNorm Extension	Drug
Antihypertensive agent	36947894	losartan 50 MG Delayed Release Oral Tablet [Cozaar] by Organon	OMOP5192850	RxNorm Extension	Drug
Antihypertensive agent	36947912	nicardipine 20 MG Oral Capsule [Cardene] Box of 56	OMOP5190501	RxNorm Extension	Drug
Antihypertensive agent	36947933	valsartan 320 MG Oral Tablet Box of 28 by Medihealth	OMOP5189650	RxNorm Extension	Drug
Antihypertensive agent	36947945	oxprenolol 80 MG Oral Tablet [Trasicor] by Sigma	OMOP5202896	RxNorm Extension	Drug
Antihypertensive agent	36947952	spironolactone 25 MG Oral Tablet [Aldactone] Box of 100	OMOP5184789	RxNorm Extension	Drug
Antihypertensive agent	36947983	esmolol 250 MG/ML Injectable Solution [Brevibloc] Box of 1	OMOP5204469	RxNorm Extension	Drug
Antihypertensive agent	36948005	atenolol 100 MG Oral Tablet [Tenormin] Box of 28 by Astrazeneca	OMOP5190028	RxNorm Extension	Drug
Antihypertensive agent	36948030	hydrochlorothiazide 12.5 MG / olmesartan 20 MG Oral Tablet [OLMETEC PLUS] Box of 28 by Waymade	OMOP5185036	RxNorm Extension	Drug
Antihypertensive agent	36948044	diltiazem 60 MG Oral Tablet Box of 84 by C.P.	OMOP5190838	RxNorm Extension	Drug
Antihypertensive agent	36948046	diltiazem 60 MG Oral Tablet [Angiozem]	OMOP5190845	RxNorm Extension	Drug
Antihypertensive agent	36948075	5 ML betaxolol 5 MG/ML Ophthalmic Solution [Betoptic] by Waymade	OMOP5209939	RxNorm Extension	Drug
Antihypertensive agent	36948083	propranolol 40 MG Oral Tablet [Bedranol] Box of 28 by Ennogen	OMOP5192091	RxNorm Extension	Drug
Antihypertensive agent	36948090	furosemide 40 MG Oral Tablet [Froop] Box of 28	OMOP5184265	RxNorm Extension	Drug
Antihypertensive agent	36948109	diltiazem 60 MG Oral Tablet by Sigma	OMOP5190831	RxNorm Extension	Drug
Antihypertensive agent	36948123	irbesartan 75 MG Delayed Release Oral Tablet Box of 28 by Morningside	OMOP5191786	RxNorm Extension	Drug
Antihypertensive agent	36948135	atenolol 100 MG / chlorthalidone 25 MG Oral Tablet [Tenoretic] Box of 28 by Dowelhurst	OMOP5190055	RxNorm Extension	Drug
Antihypertensive agent	36948142	candesartan 2 MG Oral Tablet Box of 28 by Crescent	OMOP5191930	RxNorm Extension	Drug
Antihypertensive agent	36948162	5 ML brinzolamide 10 MG/ML / timolol 5 MG/ML Ophthalmic Solution by Viatris Healthcare	OMOP5209835	RxNorm Extension	Drug
Antihypertensive agent	36948192	nifedipine 20 MG Extended Release Oral Tablet [Adalat LA] by Necessity Supplies	OMOP5190592	RxNorm Extension	Drug
Antihypertensive agent	36948222	carvedilol 25 MG Delayed Release Oral Tablet Box of 28 by Ennogen	OMOP5191765	RxNorm Extension	Drug
Antihypertensive agent	36948233	timolol 10 MG Oral Tablet [Betim] Box of 30 by Lexon	OMOP5207305	RxNorm Extension	Drug
Antihypertensive agent	36948257	captopril 25 MG Oral Tablet [Capoten] Box of 56 by Waymade	OMOP5191398	RxNorm Extension	Drug
Antihypertensive agent	36948261	indapamide 1.5 MG Oral Tablet by KRKA	OMOP5185206	RxNorm Extension	Drug
Antihypertensive agent	36948286	nifedipine 20 MG Extended Release Oral Tablet [Adalat LA] Box of 14	OMOP5190596	RxNorm Extension	Drug
Antihypertensive agent	36948315	valsartan 80 MG Oral Tablet Box of 28 by DE	OMOP5189625	RxNorm Extension	Drug
Antihypertensive agent	36948322	doxazosin 8 MG Oral Tablet by Medihealth	OMOP5192597	RxNorm Extension	Drug
Antihypertensive agent	36948351	atenolol 100 MG / chlorthalidone 25 MG Oral Tablet [Tenchlor] by TEVA	OMOP5190044	RxNorm Extension	Drug
Antihypertensive agent	36948402	diltiazem 200 MG Extended Release Oral Capsule [Tildiem LA] Box of 30 by Dowelhurst	OMOP5190886	RxNorm Extension	Drug
Antihypertensive agent	36948427	hydrochlorothiazide 12.5 MG / lisinopril 20 MG Oral Tablet [Zestoretic] Box of 28 by Lexon	OMOP5184893	RxNorm Extension	Drug
Antihypertensive agent	36948430	losartan 100 MG Delayed Release Oral Tablet Box of 28 by Crescent	OMOP5192894	RxNorm Extension	Drug
Antihypertensive agent	36948459	nicardipine 30 MG Oral Capsule [Cardene] Box of 56 by Laboratoires X.O	OMOP5190516	RxNorm Extension	Drug
Antihypertensive agent	36948502	5 ML betaxolol 5 MG/ML Ophthalmic Solution [Betoptic] by Immedica	OMOP5209942	RxNorm Extension	Drug
Antihypertensive agent	36948582	verapamil 120 MG Extended Release Oral Tablet [Half Securon] by Viatris Healthcare	OMOP5189412	RxNorm Extension	Drug
Antihypertensive agent	36948591	0.2 ML dorzolamide 20 MG/ML / timolol 5 MG/ML Ophthalmic Solution [Cosopt] by Waymade	OMOP5207370	RxNorm Extension	Drug
Antihypertensive agent	36948602	indapamide 1.5 MG Oral Tablet [Tensaid XL] Box of 30	OMOP5185225	RxNorm Extension	Drug
Antihypertensive agent	36948635	olmesartan 40 MG Oral Tablet by Viatris Healthcare	OMOP5193703	RxNorm Extension	Drug
Antihypertensive agent	36948672	quinapril 40 MG Oral Tablet Box of 28 by Viatris Healthcare	OMOP5190933	RxNorm Extension	Drug
Antihypertensive agent	36948697	diltiazem 60 MG Oral Tablet Box of 84	OMOP5190833	RxNorm Extension	Drug
Antihypertensive agent	36948701	atenolol 5 MG/ML Oral Solution by Rosemont	OMOP5189943	RxNorm Extension	Drug
Antihypertensive agent	36948702	losartan 100 MG Oral Tablet by Rudipharm	OMOP5192902	RxNorm Extension	Drug
Antihypertensive agent	36948713	bisoprolol 5 MG Delayed Release Oral Tablet by Flamingo	OMOP5191283	RxNorm Extension	Drug
Antihypertensive agent	36948750	methyldopa 500 MG Delayed Release Oral Tablet Box of 56 by Ennogen	OMOP5189281	RxNorm Extension	Drug
Antihypertensive agent	36948753	candesartan 8 MG Oral Tablet Box of 28 by Sciecure	OMOP5191950	RxNorm Extension	Drug
Antihypertensive agent	36948754	doxazosin 2 MG Oral Tablet [Cardura] Box of 28 by Dowelhurst	OMOP5192579	RxNorm Extension	Drug
Antihypertensive agent	36948762	carvedilol 6.25 MG Oral Tablet by Thame	OMOP5191745	RxNorm Extension	Drug
Antihypertensive agent	36948776	indapamide 1.5 MG Oral Tablet [Rawel XL]	OMOP5185228	RxNorm Extension	Drug
Antihypertensive agent	36948782	spironolactone 25 MG Delayed Release Oral Tablet Box of 28 by Key	OMOP5184779	RxNorm Extension	Drug
Antihypertensive agent	36948794	candesartan 8 MG Oral Tablet [Amias] by Neon Healthcare	OMOP5191951	RxNorm Extension	Drug
Antihypertensive agent	36948801	5 ML brimonidine 2 MG/ML / timolol 5 MG/ML Ophthalmic Solution [Combigan]	OMOP5209805	RxNorm Extension	Drug
Antihypertensive agent	36948803	minoxidil 10 MG Oral Tablet Box of 60 by Roma	OMOP5189728	RxNorm Extension	Drug
Antihypertensive agent	36948857	furosemide 40 MG Oral Tablet by Ipca	OMOP5184258	RxNorm Extension	Drug
Antihypertensive agent	36948877	propranolol 10 MG Oral Tablet by Ennogen	OMOP5192047	RxNorm Extension	Drug
Antihypertensive agent	36948882	hydrochlorothiazide 12.5 MG / telmisartan 40 MG Oral Tablet [Tolucombi] Box of 28 by KRKA	OMOP5184907	RxNorm Extension	Drug
Antihypertensive agent	36948886	bisoprolol 3.75 MG Oral Tablet Box of 28 by Viatris Healthcare	OMOP5191278	RxNorm Extension	Drug
Antihypertensive agent	36948887	atenolol 100 MG Delayed Release Oral Tablet by Bristol Labs	OMOP5190009	RxNorm Extension	Drug
Antihypertensive agent	36948889	metoprolol 100 MG Delayed Release Oral Tablet by Viatris Healthcare	OMOP5189319	RxNorm Extension	Drug
Antihypertensive agent	36948896	quinapril 10 MG Oral Tablet [Accupro] Box of 28 by Pfizer	OMOP5190924	RxNorm Extension	Drug
Antihypertensive agent	36948903	furosemide 4 MG/ML Oral Solution [Frusol] by Rosemont	OMOP5184246	RxNorm Extension	Drug
Antihypertensive agent	36948907	telmisartan 80 MG Delayed Release Oral Tablet Box of 28 by Glenmark	OMOP5190443	RxNorm Extension	Drug
Antihypertensive agent	36948955	3 ML bimatoprost 0.3 MG/ML / timolol 5 MG/ML Ophthalmic Solution by Zentiva	OMOP5209268	RxNorm Extension	Drug
Antihypertensive agent	36948960	0.2 ML timolol 2.5 MG/ML Ophthalmic Solution [Timoptol] by Mawdsley-Brooks	OMOP5207432	RxNorm Extension	Drug
Antihypertensive agent	36948984	nicardipine 45 MG Extended Release Oral Capsule [Cardene] Box of 60 by Lexon	OMOP5190527	RxNorm Extension	Drug
Antihypertensive agent	36949003	metoprolol 100 MG Delayed Release Oral Tablet by Phoenix Healthcare Distribution	OMOP5189322	RxNorm Extension	Drug
Antihypertensive agent	36949034	amiloride 5 MG / hydrochlorothiazide 50 MG Oral Tablet [Moduretic] by Sigma	OMOP5184846	RxNorm Extension	Drug
Antihypertensive agent	36949051	atenolol 50 MG Oral Tablet [Atenix] Box of 28 by Ashbourne	OMOP5189998	RxNorm Extension	Drug
Antihypertensive agent	36949059	0.2 ML timolol 2.5 MG/ML Ophthalmic Solution [Timoptol]	OMOP5207429	RxNorm Extension	Drug
Antihypertensive agent	36949084	5 ML timolol 2.5 MG/ML Ophthalmic Solution [Glau-Opt] by Opus	OMOP5210159	RxNorm Extension	Drug
Antihypertensive agent	36949089	carvedilol 12.5 MG Oral Tablet [Eucardic] Box of 28 by Waymade	OMOP5191760	RxNorm Extension	Drug
Antihypertensive agent	36949091	nifedipine 10 MG Extended Release Oral Tablet [Cardilate MR] Box of 56 by TEVA	OMOP5190556	RxNorm Extension	Drug
Antihypertensive agent	36949154	captopril 50 MG Oral Tablet [Acepril] Box of 56 by Bristol Myers Squibb	OMOP5191418	RxNorm Extension	Drug
Antihypertensive agent	36949169	100 ML captopril 5 MG/ML Oral Solution by Wockhardt	OMOP5212092	RxNorm Extension	Drug
Antihypertensive agent	36949173	irbesartan 150 MG Oral Tablet [Ifirmasta] by KRKA	OMOP5191822	RxNorm Extension	Drug
Antihypertensive agent	36949263	hydrochlorothiazide 12.5 MG / losartan 50 MG Delayed Release Oral Tablet by Xiromed	OMOP5184979	RxNorm Extension	Drug
Antihypertensive agent	36949277	ramipril 0.5 MG/ML Oral Solution by Medihealth	OMOP5191044	RxNorm Extension	Drug
Antihypertensive agent	36949284	doxazosin 2 MG Oral Tablet [Cardura] Box of 30 by Waymade	OMOP5192585	RxNorm Extension	Drug
Antihypertensive agent	36949287	amlodipine 5 MG Oral Tablet [Istin] Box of 28 by Viatris Healthcare	OMOP5191021	RxNorm Extension	Drug
Antihypertensive agent	36949293	150 ML bumetanide 0.2 MG/ML Oral Solution by Rosemont	OMOP5212486	RxNorm Extension	Drug
Antihypertensive agent	36949296	lisinopril 5 MG Oral Tablet [Zestril] by Waymade	OMOP5189497	RxNorm Extension	Drug
Antihypertensive agent	36949336	lisinopril 2.5 MG Oral Tablet [Zestril] Box of 28 by Dowelhurst	OMOP5189479	RxNorm Extension	Drug
Antihypertensive agent	36949399	nifedipine 10 MG Oral Capsule [Adalat] by Lexon	OMOP5190571	RxNorm Extension	Drug
Antihypertensive agent	36949400	propranolol 80 MG Extended Release Oral Capsule [Half Beta-Prograne] Box of 28	OMOP5192095	RxNorm Extension	Drug
Antihypertensive agent	36949402	labetalol 50 MG Oral Tablet [Trandate] by RPH	OMOP5193358	RxNorm Extension	Drug
Antihypertensive agent	36949426	telmisartan 80 MG Oral Tablet [Micardis] Box of 28 by Waymade	OMOP5190456	RxNorm Extension	Drug
Antihypertensive agent	36949439	captopril 25 MG Oral Tablet by Crescent	OMOP5191368	RxNorm Extension	Drug
Antihypertensive agent	36949443	celiprolol 400 MG Oral Tablet [Celectol] Box of 28	OMOP5204223	RxNorm Extension	Drug
Antihypertensive agent	36949483	amlodipine 10 MG / valsartan 160 MG Delayed Release Oral Tablet by Zentiva	OMOP5189677	RxNorm Extension	Drug
Antihypertensive agent	36949489	carvedilol 25 MG Oral Tablet [Eucardic] by Roche	OMOP5191774	RxNorm Extension	Drug
Antihypertensive agent	36949490	felodipine 5 MG Extended Release Oral Tablet [Plendil] Box of 28 by Necessity Supplies	OMOP5192194	RxNorm Extension	Drug
Antihypertensive agent	36949521	losartan 100 MG Oral Tablet Box of 28 by Rudipharm	OMOP5192907	RxNorm Extension	Drug
Antihypertensive agent	36949550	propranolol 80 MG Extended Release Oral Capsule [Half Beta-Prograne] Box of 28 by TEVA	OMOP5192097	RxNorm Extension	Drug
Antihypertensive agent	36949552	irbesartan 300 MG Delayed Release Oral Tablet [Aprovel] by Sigma	OMOP5191837	RxNorm Extension	Drug
Antihypertensive agent	36949557	valsartan 160 MG Oral Tablet Box of 28 by Xiromed	OMOP5189644	RxNorm Extension	Drug
Antihypertensive agent	36949617	fosinopril 20 MG Oral Tablet by Viatris Healthcare	OMOP5192619	RxNorm Extension	Drug
Antihypertensive agent	36949637	nifedipine 10 MG Oral Capsule [Adalat] by DE	OMOP5190569	RxNorm Extension	Drug
Antihypertensive agent	36949664	losartan 100 MG Delayed Release Oral Tablet by Rudipharm	OMOP5192886	RxNorm Extension	Drug
Antihypertensive agent	36949673	indapamide 2.5 MG Oral Tablet [Natrilix] Box of 30 by Lexon	OMOP5185267	RxNorm Extension	Drug
Antihypertensive agent	36949717	bimatoprost 0.3 MG/ML / timolol 5 MG/ML Ophthalmic Solution [Visublend] by Visufarma	OMOP5182533	RxNorm Extension	Drug
Antihypertensive agent	36949743	nifedipine 20 MG Extended Release Oral Tablet [Angiopine MR] Box of 56 by Ashbourne	OMOP5190609	RxNorm Extension	Drug
Antihypertensive agent	36949770	propranolol 40 MG Oral Tablet [Inderal] by Astrazeneca	OMOP5192085	RxNorm Extension	Drug
Antihypertensive agent	36949776	diltiazem 200 MG Extended Release Oral Capsule [Tildiem LA] Box of 30	OMOP5190885	RxNorm Extension	Drug
Antihypertensive agent	36949779	perindopril 4 MG Oral Tablet [Coversyl] by Waymade	OMOP5192970	RxNorm Extension	Drug
Antihypertensive agent	36949885	enalapril 5 MG Oral Tablet [Innovace] Box of 28 by Organon	OMOP5191532	RxNorm Extension	Drug
Antihypertensive agent	36949889	timolol 5 MG/ML Ophthalmic Solution [Timoptol] by Stephar	OMOP5207283	RxNorm Extension	Drug
Antihypertensive agent	36949895	hydrochlorothiazide 12.5 MG / losartan 100 MG Delayed Release Oral Tablet Box of 28 by KRKA	OMOP5185013	RxNorm Extension	Drug
Antihypertensive agent	36949906	celiprolol 200 MG Oral Tablet [Celectol] by Sigma	OMOP5204208	RxNorm Extension	Drug
Antihypertensive agent	36949930	telmisartan 40 MG Delayed Release Oral Tablet Box of 28 by Glenmark	OMOP5190422	RxNorm Extension	Drug
Antihypertensive agent	36949936	5 ML brimonidine 2 MG/ML / timolol 5 MG/ML Ophthalmic Solution [Combigan] by Mawdsley-Brooks	OMOP5209809	RxNorm Extension	Drug
Antihypertensive agent	36949987	hydrochlorothiazide 25 MG / losartan 100 MG Delayed Release Oral Tablet Box of 28 by Sigma	OMOP5185025	RxNorm Extension	Drug
Antihypertensive agent	36949996	metolazone 5 MG Oral Tablet [Xaqua] by Renascience	OMOP5182631	RxNorm Extension	Drug
Antihypertensive agent	36950009	felodipine 5 MG Extended Release Oral Tablet [Plendil] by Dowelhurst	OMOP5192186	RxNorm Extension	Drug
Antihypertensive agent	36950029	diltiazem 120 MG Extended Release Oral Capsule [Slozem]	OMOP5190863	RxNorm Extension	Drug
Antihypertensive agent	36950047	candesartan 32 MG Oral Tablet by KRKA	OMOP5191963	RxNorm Extension	Drug
Antihypertensive agent	36950053	atenolol 50 MG Oral Tablet [Tenormin] Box of 28 by DE	OMOP5190003	RxNorm Extension	Drug
Antihypertensive agent	36950089	indapamide 2.5 MG Oral Tablet [Natrilix] by Lexon	OMOP5185262	RxNorm Extension	Drug
Antihypertensive agent	36950106	spironolactone 100 MG Oral Tablet [Aldactone] Box of 100	OMOP5184819	RxNorm Extension	Drug
Antihypertensive agent	36950109	irbesartan 150 MG Delayed Release Oral Tablet Box of 28 by Bristol Labs	OMOP5191812	RxNorm Extension	Drug
Antihypertensive agent	36950117	amiloride 2.5 MG / hydrochlorothiazide 25 MG Oral Tablet [Moduret] Box of 28	OMOP5184838	RxNorm Extension	Drug
Antihypertensive agent	36950173	captopril 25 MG Oral Tablet [Capoten] by Stephar	OMOP5191388	RxNorm Extension	Drug
Antihypertensive agent	36950179	pindolol 5 MG Oral Tablet Box of 100 by Viatris Healthcare	OMOP5191704	RxNorm Extension	Drug
Antihypertensive agent	36950187	diltiazem 200 MG Extended Release Oral Capsule [Tildiem LA] by Sanofi	OMOP5190876	RxNorm Extension	Drug
Antihypertensive agent	36950198	timolol 5 MG/ML Ophthalmic Suspension by Viatris Healthcare	OMOP5207277	RxNorm Extension	Drug
Antihypertensive agent	36950205	amlodipine 5 MG / hydrochlorothiazide 12.5 MG / olmesartan 40 MG Oral Tablet [SEVIKAR HCT] by Daiichi Sankyo	OMOP5184932	RxNorm Extension	Drug
Antihypertensive agent	36950231	hydralazine 25 MG Oral Tablet [Apresoline] Box of 84 by AMCo	OMOP5192990	RxNorm Extension	Drug
Antihypertensive agent	36950234	losartan 100 MG Oral Tablet Box of 250 by A A H	OMOP5192911	RxNorm Extension	Drug
Antihypertensive agent	36950332	telmisartan 40 MG Oral Tablet [Micardis] Box of 28	OMOP5190431	RxNorm Extension	Drug
Antihypertensive agent	36950335	lercanidipine 10 MG Oral Tablet [Zanidip] Box of 100 by Mawdsley-Brooks	OMOP5202629	RxNorm Extension	Drug
Antihypertensive agent	36950366	torsemide 5 MG Oral Tablet [Torem] Box of 28 by Viatris Healthcare	OMOP5183864	RxNorm Extension	Drug
Antihypertensive agent	36950383	betaxolol 5 MG/ML Ophthalmic Solution [Betoptic] by Necessity Supplies	OMOP5190665	RxNorm Extension	Drug
Antihypertensive agent	36950401	captopril 25 MG Oral Tablet [Acepril] Box of 100 by Bristol Myers Squibb	OMOP5191378	RxNorm Extension	Drug
Antihypertensive agent	36950418	indapamide 2.5 MG Delayed Release Oral Tablet Box of 28 by Viatris Healthcare	OMOP5185248	RxNorm Extension	Drug
Antihypertensive agent	36950426	losartan 100 MG Oral Tablet [Cozaar] by Sigma	OMOP5192921	RxNorm Extension	Drug
Antihypertensive agent	36950454	candesartan 4 MG Oral Tablet [Amias] Box of 28 by Neon Healthcare	OMOP5191945	RxNorm Extension	Drug
Antihypertensive agent	36950455	nifedipine 5 MG Oral Capsule Box of 90 by DE	OMOP5190536	RxNorm Extension	Drug
Antihypertensive agent	36950457	eplerenone 50 MG Delayed Release Oral Tablet by Upjohn Products	OMOP5189770	RxNorm Extension	Drug
Antihypertensive agent	36950470	celiprolol 200 MG Oral Tablet [Celectol] by Dowelhurst	OMOP5204204	RxNorm Extension	Drug
Antihypertensive agent	36950475	lisinopril 5 MG Oral Tablet Box of 28 by Medreich	OMOP5189486	RxNorm Extension	Drug
Antihypertensive agent	36950483	irbesartan 150 MG Delayed Release Oral Tablet by KRKA	OMOP5191804	RxNorm Extension	Drug
Antihypertensive agent	36950498	sotalol 40 MG Oral Tablet Box of 28 by Viatris Healthcare	OMOP5192936	RxNorm Extension	Drug
Antihypertensive agent	36950500	captopril 25 MG Oral Tablet [Capoten] Box of 60 by Mawdsley-Brooks	OMOP5191403	RxNorm Extension	Drug
Antihypertensive agent	36950525	diltiazem 60 MG Oral Tablet by Sterwin Medicines	OMOP5190828	RxNorm Extension	Drug
Antihypertensive agent	36950541	spironolactone 25 MG Oral Tablet [Aldactone] Box of 100 by Waymade	OMOP5184790	RxNorm Extension	Drug
Antihypertensive agent	36950550	torsemide 5 MG Oral Tablet Box of 28 by Medihealth	OMOP5183861	RxNorm Extension	Drug
Antihypertensive agent	36950567	metolazone 5 MG Oral Tablet [Metenix] Box of 100 by Sanofi	OMOP5182640	RxNorm Extension	Drug
Antihypertensive agent	36950570	bisoprolol 10 MG Oral Tablet [Monocor] by Wyeth	OMOP5191332	RxNorm Extension	Drug
Antihypertensive agent	36950605	3 ML bimatoprost 0.3 MG/ML / timolol 5 MG/ML Ophthalmic Solution [Visublend]	OMOP5209265	RxNorm Extension	Drug
Antihypertensive agent	36950637	propranolol 40 MG Oral Tablet [Inderal] Box of 100	OMOP5192086	RxNorm Extension	Drug
Antihypertensive agent	36950639	amlodipine 10 MG / valsartan 160 MG Delayed Release Oral Tablet Box of 28 by Alliance	OMOP5189680	RxNorm Extension	Drug
Antihypertensive agent	36950675	enalapril 20 MG / hydrochlorothiazide 12.5 MG Oral Tablet Box of 28 by Viatris Healthcare	OMOP5184961	RxNorm Extension	Drug
Antihypertensive agent	36950676	0.2 ML timolol 2.5 MG/ML Ophthalmic Solution [Timoptol] Box of 30 by Mawdsley-Brooks	OMOP5207437	RxNorm Extension	Drug
Antihypertensive agent	36950683	celiprolol 200 MG Oral Tablet by Viatris Healthcare	OMOP5204199	RxNorm Extension	Drug
Antihypertensive agent	36950698	amiloride 5 MG / furosemide 40 MG Oral Tablet [Co-amilofruse] by Viatris Healthcare	OMOP5184282	RxNorm Extension	Drug
Antihypertensive agent	36950707	nifedipine 60 MG Extended Release Oral Tablet [Adalat LA] Box of 28 by Lexon	OMOP5190637	RxNorm Extension	Drug
Antihypertensive agent	36950713	bendroflumethiazide 5 MG Oral Tablet [Aprinox] Box of 500 by Amdipharm	OMOP5190398	RxNorm Extension	Drug
Antihypertensive agent	36950717	indapamide 2.5 MG Delayed Release Oral Tablet by Phoenix Healthcare Distribution	OMOP5185245	RxNorm Extension	Drug
Antihypertensive agent	36950735	propranolol 10 MG Oral Tablet Box of 28 by Bristol Labs	OMOP5192057	RxNorm Extension	Drug
Antihypertensive agent	36950737	metoprolol 25 MG Oral Tablet Box of 28 by Alliance	OMOP5189300	RxNorm Extension	Drug
Antihypertensive agent	36950765	verapamil 120 MG Extended Release Oral Capsule [Univer]	OMOP5189408	RxNorm Extension	Drug
Antihypertensive agent	36950790	diltiazem 300 MG Extended Release Oral Capsule [Tildiem LA] Box of 28 by CST	OMOP5190901	RxNorm Extension	Drug
Antihypertensive agent	36950830	hydrochlorothiazide 12.5 MG / irbesartan 150 MG Oral Tablet by Viatris Healthcare	OMOP5184965	RxNorm Extension	Drug
Antihypertensive agent	36950856	ramipril 1.25 MG Oral Capsule Box of 28 by Viatris Healthcare	OMOP5191046	RxNorm Extension	Drug
Antihypertensive agent	36950897	felodipine 10 MG Extended Release Oral Tablet [Plendil] by Waymade	OMOP5192211	RxNorm Extension	Drug
Antihypertensive agent	36950921	5 ML brimonidine 2 MG/ML / timolol 5 MG/ML Ophthalmic Solution [Combigan] by Abbvie	OMOP5209810	RxNorm Extension	Drug
Antihypertensive agent	36950923	captopril 50 MG Oral Tablet [Capoten] Box of 84 by Bristol Myers Squibb	OMOP5191451	RxNorm Extension	Drug
Antihypertensive agent	36950926	diltiazem 60 MG Oral Tablet [Zempt]	OMOP5190854	RxNorm Extension	Drug
Antihypertensive agent	36950927	diltiazem 180 MG Extended Release Oral Capsule [Slozem]	OMOP5190871	RxNorm Extension	Drug
Antihypertensive agent	36950929	nicardipine 30 MG Oral Capsule [Cardene] by Laboratoires X.O	OMOP5190513	RxNorm Extension	Drug
Antihypertensive agent	36950947	nadolol 40 MG Oral Tablet [Corgard] Box of 28	OMOP5189921	RxNorm Extension	Drug
Antihypertensive agent	36950952	nicardipine 30 MG Extended Release Oral Capsule [Cardene] by Waymade	OMOP5190506	RxNorm Extension	Drug
Antihypertensive agent	36950953	atenolol 25 MG Oral Tablet [Tenormin] by Sigma	OMOP5189963	RxNorm Extension	Drug
Antihypertensive agent	36950956	dorzolamide 20 MG/ML / timolol 5 MG/ML Ophthalmic Solution [Cosopt] by Mawdsley-Brooks	OMOP5185286	RxNorm Extension	Drug
Antihypertensive agent	36950961	propranolol 10 MG Oral Tablet [Inderal] Box of 100	OMOP5192062	RxNorm Extension	Drug
Antihypertensive agent	36950986	spironolactone 100 MG Oral Tablet [Aldactone] Box of 100 by Mawdsley-Brooks	OMOP5184821	RxNorm Extension	Drug
Antihypertensive agent	36951007	furosemide 40 MG Oral Tablet Box of 28 by Viatris Healthcare	OMOP5184259	RxNorm Extension	Drug
Antihypertensive agent	36951023	propranolol 160 MG Extended Release Oral Capsule [Inderal] Box of 28 by Necessity Supplies	OMOP5192140	RxNorm Extension	Drug
Antihypertensive agent	36951041	verapamil 80 MG Oral Tablet by Medihealth	OMOP5189394	RxNorm Extension	Drug
Antihypertensive agent	36951062	irbesartan 75 MG Oral Tablet Box of 28 by Amarox	OMOP5191797	RxNorm Extension	Drug
Antihypertensive agent	36951068	labetalol 400 MG Oral Tablet [Trandate] Box of 56 by RPH	OMOP5193384	RxNorm Extension	Drug
Antihypertensive agent	36951070	hydrochlorothiazide 12.5 MG / losartan 100 MG Delayed Release Oral Tablet [Cozaar-Comp] Box of 28 by Organon	OMOP5185014	RxNorm Extension	Drug
Antihypertensive agent	36951079	3 ML bimatoprost 0.3 MG/ML / timolol 5 MG/ML Ophthalmic Solution by DE	OMOP5209270	RxNorm Extension	Drug
Antihypertensive agent	36951082	amlodipine 2.5 MG Oral Tablet Box of 28 by Medihealth	OMOP5191013	RxNorm Extension	Drug
Antihypertensive agent	36951131	atenolol 25 MG Oral Tablet [Tenormin] by Astrazeneca	OMOP5189964	RxNorm Extension	Drug
Antihypertensive agent	36951202	0.5 ML metipranolol 3 MG/ML Ophthalmic Solution [Minims Metipranolol] Box of 20	OMOP5207665	RxNorm Extension	Drug
Antihypertensive agent	36951222	moxonidine 0.2 MG Oral Tablet [Physiotens] by Actavis	OMOP5202333	RxNorm Extension	Drug
Antihypertensive agent	36951224	timolol 5 MG/ML Ophthalmic Solution [Timoptol] by Mawdsley-Brooks	OMOP5207289	RxNorm Extension	Drug
Antihypertensive agent	36951247	lisinopril 20 MG Oral Tablet [Carace] Box of 28 by Bristol Myers Squibb	OMOP5189534	RxNorm Extension	Drug
Antihypertensive agent	36951260	metoprolol 100 MG Delayed Release Oral Tablet Box of 28 by Viatris Healthcare	OMOP5189324	RxNorm Extension	Drug
Antihypertensive agent	36951269	amlodipine 5 MG / valsartan 160 MG Oral Tablet [Exforge] Box of 28 by Waymade	OMOP5189673	RxNorm Extension	Drug
Antihypertensive agent	36951300	furosemide 1 MG/ML Oral Solution [Lasix] by Borg Medicare	OMOP5184244	RxNorm Extension	Drug
Antihypertensive agent	36951320	verapamil 80 MG Delayed Release Oral Tablet Box of 84 by Viatris Healthcare	OMOP5189387	RxNorm Extension	Drug
Antihypertensive agent	36951344	metoprolol 100 MG Oral Tablet Box of 28 by Viatris Healthcare	OMOP5189331	RxNorm Extension	Drug
Antihypertensive agent	36951352	eplerenone 25 MG Delayed Release Oral Tablet Box of 28 by Crescent	OMOP5189755	RxNorm Extension	Drug
Antihypertensive agent	36951353	amlodipine 10 MG / valsartan 160 MG Oral Tablet Box of 28 by Zentiva	OMOP5189685	RxNorm Extension	Drug
Antihypertensive agent	36951354	bendroflumethiazide 2.5 MG Oral Tablet Box of 28 by RX Farma	OMOP5190382	RxNorm Extension	Drug
Antihypertensive agent	36951364	amlodipine 5 MG / valsartan 160 MG Delayed Release Oral Tablet [Exforge] Box of 28 by Sigma	OMOP5189659	RxNorm Extension	Drug
Antihypertensive agent	36951379	10 ML esmolol 250 MG/ML Injectable Solution Box of 1 by Aop Orphanc	OMOP5210786	RxNorm Extension	Drug
Antihypertensive agent	36951407	indapamide 1.5 MG Oral Tablet [Alkapamid XL] by Rivopharm	OMOP5185238	RxNorm Extension	Drug
Antihypertensive agent	36951428	losartan 100 MG Oral Tablet [Cozaar] Box of 28 by DE	OMOP5192924	RxNorm Extension	Drug
Antihypertensive agent	36951442	hydrochlorothiazide 12.5 MG / losartan 50 MG Delayed Release Oral Tablet by Accord	OMOP5184977	RxNorm Extension	Drug
Antihypertensive agent	36951443	carvedilol 12.5 MG Oral Tablet [Eucardic] Box of 28 by Roche	OMOP5191761	RxNorm Extension	Drug
Antihypertensive agent	36951465	losartan 25 MG Oral Tablet Box of 28 by Amarox	OMOP5192826	RxNorm Extension	Drug
Antihypertensive agent	36951535	hydrochlorothiazide 12.5 MG / lisinopril 20 MG Oral Tablet [Zestoretic] Box of 30 by Waymade	OMOP5184897	RxNorm Extension	Drug
Antihypertensive agent	36951545	atenolol 50 MG Delayed Release Oral Tablet [Tenormin] Box of 28 by DE	OMOP5189985	RxNorm Extension	Drug
Antihypertensive agent	36951556	hydrochlorothiazide 25 MG Delayed Release Oral Tablet Box of 100 by Drug Tariff Special Order	OMOP5184826	RxNorm Extension	Drug
Antihypertensive agent	36951558	enalapril 10 MG Oral Tablet [Innovace] Box of 28 by Organon	OMOP5191547	RxNorm Extension	Drug
Antihypertensive agent	36951561	losartan 50 MG Delayed Release Oral Tablet Box of 250 by Xiromed	OMOP5192847	RxNorm Extension	Drug
Antihypertensive agent	36951566	metoprolol 100 MG Delayed Release Oral Tablet by Medihealth	OMOP5189323	RxNorm Extension	Drug
Antihypertensive agent	36951578	latanoprost 0.05 MG/ML / timolol 5 MG/ML Ophthalmic Solution by Viatris Healthcare	OMOP5184171	RxNorm Extension	Drug
Antihypertensive agent	36951612	spironolactone 100 MG Oral Tablet [Spirospare] Box of 28 by Ashbourne	OMOP5184806	RxNorm Extension	Drug
Antihypertensive agent	36951620	clonidine 0.025 MG Oral Tablet [Dixarit] Box of 112 by Boehringer Ingelheim	OMOP5193971	RxNorm Extension	Drug
Antihypertensive agent	36951625	propranolol 40 MG Oral Tablet [Bedranol] Box of 28	OMOP5192090	RxNorm Extension	Drug
Antihypertensive agent	36951637	minoxidil 10 MG Oral Tablet [Loniten] Box of 60 by Lexon	OMOP5189739	RxNorm Extension	Drug
Antihypertensive agent	36951647	telmisartan 80 MG Oral Tablet [Micardis] Box of 28 by Dowelhurst	OMOP5190455	RxNorm Extension	Drug
Antihypertensive agent	36951660	hydrochlorothiazide 12.5 MG / olmesartan 20 MG Oral Tablet [OLMETEC PLUS] Box of 28 by Daiichi Sankyo	OMOP5185037	RxNorm Extension	Drug
Antihypertensive agent	36951668	atenolol 5 MG/ML Oral Solution [Tenormin] by Astrazeneca	OMOP5189945	RxNorm Extension	Drug
Antihypertensive agent	36951712	methyldopa 250 MG Oral Tablet [Aldomet] Box of 60	OMOP5189273	RxNorm Extension	Drug
Antihypertensive agent	36951752	felodipine 5 MG Extended Release Oral Tablet [Plendil] Box of 28 by DE	OMOP5192192	RxNorm Extension	Drug
Antihypertensive agent	36951755	betaxolol 5 MG/ML Ophthalmic Solution [Betoptic] by Immedica	OMOP5190670	RxNorm Extension	Drug
Antihypertensive agent	36951793	diltiazem 60 MG Extended Release Oral Tablet [Tildiem] Box of 90	OMOP5190823	RxNorm Extension	Drug
Antihypertensive agent	36951802	lercanidipine 20 MG Oral Tablet Box of 28 by Glenmark	OMOP5202633	RxNorm Extension	Drug
Antihypertensive agent	36951820	felodipine 10 MG Extended Release Oral Tablet [Plendil] by DE	OMOP5192208	RxNorm Extension	Drug
Antihypertensive agent	36951821	propranolol 80 MG Extended Release Oral Tablet by Crescent	OMOP5192099	RxNorm Extension	Drug
Antihypertensive agent	36951845	timolol 2.5 MG/ML Ophthalmic Solution by Medihealth	OMOP5207265	RxNorm Extension	Drug
Antihypertensive agent	36951848	sotalol 40 MG Oral Tablet [Beta-Cardone] by Focus	OMOP5192938	RxNorm Extension	Drug
Antihypertensive agent	36951882	amiloride 5 MG / furosemide 40 MG Oral Tablet [Co-amilofruse] Box of 500 by Viatris Healthcare	OMOP5184288	RxNorm Extension	Drug
Antihypertensive agent	36951888	indapamide 1.5 MG Oral Tablet [Indipam] Box of 28 by Accord	OMOP5185217	RxNorm Extension	Drug
Antihypertensive agent	36951889	indoramin 20 MG Oral Tablet [Doralese] by Dowelhurst	OMOP5204570	RxNorm Extension	Drug
Antihypertensive agent	36951893	carvedilol 6.25 MG Delayed Release Oral Tablet by Phoenix Healthcare Distribution	OMOP5191743	RxNorm Extension	Drug
Antihypertensive agent	36951896	losartan 100 MG Oral Tablet [Cozaar] Box of 28 by Sigma	OMOP5192930	RxNorm Extension	Drug
Antihypertensive agent	36951911	losartan 12.5 MG Oral Tablet [Cozaar] Box of 28 by Organon	OMOP5192820	RxNorm Extension	Drug
Antihypertensive agent	36951920	5 ML carteolol 20 MG/ML Ophthalmic Solution [Teoptic] by Mawdsley-Brooks	OMOP5209858	RxNorm Extension	Drug
Antihypertensive agent	36951926	5 ML carteolol 10 MG/ML Ophthalmic Solution [Teoptic] by Dowelhurst	OMOP5209845	RxNorm Extension	Drug
Antihypertensive agent	36951940	0.2 ML dorzolamide 20 MG/ML / timolol 5 MG/ML Ophthalmic Solution [Cosopt] by Lexon	OMOP5207369	RxNorm Extension	Drug
Antihypertensive agent	36952024	150 ML amlodipine 1 MG/ML Oral Suspension by DE	OMOP5212527	RxNorm Extension	Drug
Antihypertensive agent	36952079	lisinopril 5 MG Oral Tablet by Medreich	OMOP5189484	RxNorm Extension	Drug
Antihypertensive agent	36952147	300 ML atenolol 5 MG/ML Oral Solution [Tenormin] by Astrazeneca	OMOP5213004	RxNorm Extension	Drug
Antihypertensive agent	36952153	hydrochlorothiazide 12.5 MG / losartan 50 MG Oral Tablet [Cozaar-Comp] Box of 28 by Waymade	OMOP5185004	RxNorm Extension	Drug
Antihypertensive agent	36952154	diltiazem 200 MG Extended Release Oral Capsule [Tildiem LA] by Waymade	OMOP5190878	RxNorm Extension	Drug
Antihypertensive agent	36952155	amlodipine 5 MG / valsartan 160 MG Oral Tablet [Exforge] Box of 28 by Mawdsley-Brooks	OMOP5189674	RxNorm Extension	Drug
Antihypertensive agent	36952156	nifedipine 60 MG Extended Release Oral Tablet [Adalat LA] by DE	OMOP5190626	RxNorm Extension	Drug
Antihypertensive agent	36952213	bisoprolol 5 MG Oral Tablet [Monocor]	OMOP5191301	RxNorm Extension	Drug
Antihypertensive agent	36952292	valsartan 160 MG Delayed Release Oral Tablet Box of 28 by A A H	OMOP5189634	RxNorm Extension	Drug
Antihypertensive agent	36952294	hydrochlorothiazide 12.5 MG / lisinopril 10 MG Oral Tablet [Zestoretic] Box of 28 by Waymade	OMOP5184869	RxNorm Extension	Drug
Antihypertensive agent	36952303	carvedilol 12.5 MG Delayed Release Oral Tablet by Thame	OMOP5191752	RxNorm Extension	Drug
Antihypertensive agent	36952323	indoramin 20 MG Oral Tablet Box of 60 by Viatris Healthcare	OMOP5204565	RxNorm Extension	Drug
Antihypertensive agent	36952345	nebivolol 5 MG Oral Tablet Box of 28 by Milpharm	OMOP5190068	RxNorm Extension	Drug
Antihypertensive agent	36952351	labetalol 200 MG Oral Tablet [Trandate] by RPH	OMOP5193372	RxNorm Extension	Drug
Antihypertensive agent	36952352	lisinopril 10 MG Oral Tablet [Carace] Box of 28	OMOP5189514	RxNorm Extension	Drug
Antihypertensive agent	36952353	atenolol 25 MG Oral Tablet by Ipca	OMOP5189947	RxNorm Extension	Drug
Antihypertensive agent	36952402	felodipine 10 MG Extended Release Oral Tablet [Plendil] Box of 28 by Necessity Supplies	OMOP5192217	RxNorm Extension	Drug
Antihypertensive agent	36952441	nicardipine 20 MG Oral Capsule [Cardene]	OMOP5190497	RxNorm Extension	Drug
Antihypertensive agent	36952450	hydrochlorothiazide 12.5 MG / valsartan 80 MG Oral Tablet Box of 28 by Medihealth	OMOP5184899	RxNorm Extension	Drug
Antihypertensive agent	36952480	0.2 ML dorzolamide 20 MG/ML / timolol 5 MG/ML Ophthalmic Solution [Cosopt] by Mawdsley-Brooks	OMOP5207371	RxNorm Extension	Drug
Antihypertensive agent	36952481	propranolol 160 MG Extended Release Oral Capsule [Inderal]	OMOP5192129	RxNorm Extension	Drug
Antihypertensive agent	36952507	amlodipine 5 MG / perindopril 4 MG Oral Tablet by KRKA	OMOP5191032	RxNorm Extension	Drug
Antihypertensive agent	36952521	captopril 50 MG Oral Tablet [Acepril] Box of 84	OMOP5191419	RxNorm Extension	Drug
Antihypertensive agent	36952524	5 ML dorzolamide 20 MG/ML / timolol 5 MG/ML Ophthalmic Solution [Cosopt] by Dowelhurst	OMOP5209875	RxNorm Extension	Drug
Antihypertensive agent	36952580	amlodipine 10 MG Oral Tablet by Viatris Healthcare	OMOP5191023	RxNorm Extension	Drug
Antihypertensive agent	36952589	diltiazem 60 MG Oral Tablet [Zempt] Box of 90	OMOP5190855	RxNorm Extension	Drug
Antihypertensive agent	36952592	indoramin 20 MG Oral Tablet by Viatris Healthcare	OMOP5204563	RxNorm Extension	Drug
Antihypertensive agent	36952594	amlodipine 10 MG / valsartan 160 MG Oral Tablet [Exforge] Box of 14	OMOP5189694	RxNorm Extension	Drug
Antihypertensive agent	36952642	indoramin 20 MG Oral Tablet Box of 56 by DE	OMOP5204564	RxNorm Extension	Drug
Antihypertensive agent	36952661	celiprolol 200 MG Delayed Release Oral Tablet by Viatris Healthcare	OMOP5204196	RxNorm Extension	Drug
Antihypertensive agent	36952667	indapamide 1.5 MG Oral Tablet [Alkapamid XL]	OMOP5185237	RxNorm Extension	Drug
Antihypertensive agent	36952692	diltiazem 300 MG Extended Release Oral Capsule [Tildiem LA] by Dowelhurst	OMOP5190896	RxNorm Extension	Drug
Antihypertensive agent	36952715	felodipine 2.5 MG Extended Release Oral Tablet [Plendil] by Sigma	OMOP5192165	RxNorm Extension	Drug
Antihypertensive agent	36952751	telmisartan 40 MG Oral Tablet by Glenmark	OMOP5190426	RxNorm Extension	Drug
Antihypertensive agent	36952753	indapamide 2.5 MG Oral Tablet Box of 28 by Viatris Healthcare	OMOP5185257	RxNorm Extension	Drug
Antihypertensive agent	36952770	nifedipine 10 MG Oral Capsule [Adalat] Box of 90 by Bayer	OMOP5190584	RxNorm Extension	Drug
Antihypertensive agent	36952789	amlodipine 5 MG / hydrochlorothiazide 12.5 MG / olmesartan 20 MG Oral Tablet [SEVIKAR HCT] Box of 28 by Daiichi Sankyo	OMOP5184931	RxNorm Extension	Drug
Antihypertensive agent	36952803	nifedipine 20 MG Extended Release Oral Tablet [Adalat LA] by Dowelhurst	OMOP5190591	RxNorm Extension	Drug
Antihypertensive agent	36952810	moxonidine 0.2 MG Oral Tablet Box of 28 by Viatris Healthcare	OMOP5202328	RxNorm Extension	Drug
Antihypertensive agent	36952819	valsartan 160 MG Oral Capsule by Medihealth	OMOP5189638	RxNorm Extension	Drug
Antihypertensive agent	36952848	verapamil 240 MG Extended Release Oral Tablet [Verapress MR] Box of 28 by Actavis	OMOP5189455	RxNorm Extension	Drug
Antihypertensive agent	36952856	spironolactone 25 MG Delayed Release Oral Tablet Box of 28 by Mawdsley-Brooks	OMOP5184774	RxNorm Extension	Drug
Antihypertensive agent	36952863	sotalol 200 MG Oral Tablet [Beta-Cardone] Box of 28	OMOP5192959	RxNorm Extension	Drug
Antihypertensive agent	36952865	hydrochlorothiazide 12.5 MG / telmisartan 80 MG Oral Tablet [Tolucombi] Box of 28 by KRKA	OMOP5184911	RxNorm Extension	Drug
Antihypertensive agent	36952867	carteolol 10 MG/ML Ophthalmic Solution [Teoptic] by Thea	OMOP5183962	RxNorm Extension	Drug
Antihypertensive agent	36952890	nifedipine 20 MG Extended Release Oral Tablet [Nifopress Retard] Box of 112	OMOP5190622	RxNorm Extension	Drug
Antihypertensive agent	36952902	indapamide 1.5 MG Oral Tablet [Natrilix] by DE	OMOP5185210	RxNorm Extension	Drug
Antihypertensive agent	36952914	doxazosin 4 MG Oral Tablet Box of 28 by Viatris Healthcare	OMOP5192593	RxNorm Extension	Drug
Antihypertensive agent	36952936	labetalol 400 MG Oral Tablet Box of 56 by Medihealth	OMOP5193380	RxNorm Extension	Drug
Antihypertensive agent	36952967	xipamide 20 MG Oral Tablet [Diurexan] Box of 140 by Viatris Healthcare	OMOP5202239	RxNorm Extension	Drug
Antihypertensive agent	36952974	indapamide 1.5 MG Oral Tablet [Ethibide XL]	OMOP5185218	RxNorm Extension	Drug
Antihypertensive agent	36952976	telmisartan 80 MG Oral Tablet by Glenmark	OMOP5190446	RxNorm Extension	Drug
Antihypertensive agent	36952980	furosemide 40 MG Oral Tablet [Lasix] Box of 250 by Sanofi	OMOP5184276	RxNorm Extension	Drug
Antihypertensive agent	36952987	indoramin 20 MG Oral Tablet [Doralese] by Waymade	OMOP5204572	RxNorm Extension	Drug
Antihypertensive agent	36953011	enalapril 20 MG Oral Tablet [Innovace] Box of 28	OMOP5191562	RxNorm Extension	Drug
Antihypertensive agent	36953013	hydrochlorothiazide 12.5 MG / lisinopril 10 MG Oral Tablet [Zestoretic] Box of 28 by Sigma	OMOP5184870	RxNorm Extension	Drug
Antihypertensive agent	36953018	captopril 50 MG Oral Tablet [Kaplon] Box of 56	OMOP5191429	RxNorm Extension	Drug
Antihypertensive agent	36953022	diltiazem 60 MG Extended Release Oral Capsule [Dilcardia SR] by Viatris Healthcare	OMOP5190815	RxNorm Extension	Drug
Antihypertensive agent	36953044	nebivolol 5 MG Oral Tablet by Milpharm	OMOP5190065	RxNorm Extension	Drug
Antihypertensive agent	36953060	verapamil 120 MG Oral Tablet by Medihealth	OMOP5189415	RxNorm Extension	Drug
Antihypertensive agent	36953111	amlodipine 10 MG / valsartan 160 MG Oral Tablet [Exforge] by Novartis	OMOP5189693	RxNorm Extension	Drug
Antihypertensive agent	36953157	indapamide 2.5 MG Oral Tablet [Natrilix] by Servier	OMOP5185264	RxNorm Extension	Drug
Antihypertensive agent	36953161	nifedipine 10 MG Oral Capsule [Adalat] Box of 50 by Stephar	OMOP5190576	RxNorm Extension	Drug
Antihypertensive agent	36953163	atenolol 25 MG Oral Tablet [Antipressan] Box of 28	OMOP5189954	RxNorm Extension	Drug
Antihypertensive agent	36953166	bendroflumethiazide 5 MG / nadolol 80 MG Oral Tablet [Corgaretic] Box of 28 by Sanofi	OMOP5189938	RxNorm Extension	Drug
Antihypertensive agent	36953179	brimonidine 2 MG/ML / timolol 5 MG/ML Ophthalmic Solution [Combigan] by Waymade	OMOP5182902	RxNorm Extension	Drug
Antihypertensive agent	36953182	nifedipine 10 MG Oral Capsule Box of 90 by A A H	OMOP5190560	RxNorm Extension	Drug
Antihypertensive agent	36953192	propranolol 10 MG Oral Tablet Box of 28 by Ennogen	OMOP5192053	RxNorm Extension	Drug
Antihypertensive agent	36953213	eplerenone 25 MG Oral Tablet [Inspra] Box of 30	OMOP5189764	RxNorm Extension	Drug
Antihypertensive agent	36953227	valsartan 40 MG Delayed Release Oral Tablet Box of 28 by Crescent	OMOP5189603	RxNorm Extension	Drug
Antihypertensive agent	36953229	bumetanide 5 MG Oral Tablet Box of 28 by Viatris Healthcare	OMOP5183659	RxNorm Extension	Drug
Antihypertensive agent	36953233	torsemide 5 MG Oral Tablet by Medihealth	OMOP5183859	RxNorm Extension	Drug
Antihypertensive agent	36953235	250 ML esmolol 10 MG/ML Injectable Solution by Kent	OMOP5212967	RxNorm Extension	Drug
Antihypertensive agent	36953259	doxazosin 8 MG Oral Tablet Box of 28 by Medihealth	OMOP5192598	RxNorm Extension	Drug
Antihypertensive agent	36953263	hydrochlorothiazide 12.5 MG / lisinopril 10 MG Oral Tablet [Carace Plus] Box of 28	OMOP5184859	RxNorm Extension	Drug
Antihypertensive agent	36953280	atenolol 50 MG Oral Tablet [Tenormin] Box of 28 by Atnahs	OMOP5190004	RxNorm Extension	Drug
Antihypertensive agent	36953312	indapamide 2.5 MG Delayed Release Oral Tablet by Accord	OMOP5185244	RxNorm Extension	Drug
Antihypertensive agent	36953320	hydrochlorothiazide 12.5 MG / olmesartan 40 MG Oral Tablet [OLMETEC PLUS] Box of 28 by Daiichi Sankyo	OMOP5185040	RxNorm Extension	Drug
Antihypertensive agent	36953355	diltiazem 300 MG Extended Release Oral Capsule [Tildiem LA] Box of 28 by Waymade	OMOP5190905	RxNorm Extension	Drug
Antihypertensive agent	36953380	captopril 25 MG Oral Tablet [Ecopace] Box of 56	OMOP5191381	RxNorm Extension	Drug
Antihypertensive agent	36953396	metoprolol 25 MG Oral Tablet by Zentiva	OMOP5189296	RxNorm Extension	Drug
Antihypertensive agent	36953409	hydrochlorothiazide 12.5 MG / losartan 50 MG Oral Tablet Box of 28 by Bristol Labs	OMOP5184992	RxNorm Extension	Drug
Antihypertensive agent	36953421	nifedipine 20 MG Extended Release Oral Tablet [Nifopress Retard] Box of 56 by AMCo	OMOP5190621	RxNorm Extension	Drug
Antihypertensive agent	36953431	indapamide 1.5 MG Oral Tablet [Mapemid] by TEVA	OMOP5185221	RxNorm Extension	Drug
Antihypertensive agent	36953440	eprosartan 600 MG Oral Tablet by Manx	OMOP5191729	RxNorm Extension	Drug
Antihypertensive agent	36953454	amiloride 5 MG / hydrochlorothiazide 50 MG Oral Tablet [Moduretic] by Dowelhurst	OMOP5184844	RxNorm Extension	Drug
Antihypertensive agent	36953457	carvedilol 25 MG Delayed Release Oral Tablet Box of 28 by Bristol Labs	OMOP5191770	RxNorm Extension	Drug
Antihypertensive agent	36953478	hydrochlorothiazide 25 MG / losartan 100 MG Delayed Release Oral Tablet by Milpharm	OMOP5185019	RxNorm Extension	Drug
Antihypertensive agent	36953484	spironolactone 12 MG Oral Tablet Box of 28 by DE	OMOP5184771	RxNorm Extension	Drug
Antihypertensive agent	36953500	lisinopril 5 MG Oral Tablet [Carace] by Bristol Myers Squibb	OMOP5189489	RxNorm Extension	Drug
Antihypertensive agent	36953526	methyldopa 250 MG Delayed Release Oral Tablet Box of 56 by Sigma	OMOP5189268	RxNorm Extension	Drug
Antihypertensive agent	36953538	amlodipine 5 MG / valsartan 160 MG Oral Tablet [Exforge] by DE	OMOP5189663	RxNorm Extension	Drug
Antihypertensive agent	36953556	spironolactone 25 MG Oral Tablet Box of 500 by DE	OMOP5184784	RxNorm Extension	Drug
Antihypertensive agent	36953560	atenolol 100 MG Delayed Release Oral Tablet Box of 28 by Phoenix Healthcare Distribution	OMOP5190011	RxNorm Extension	Drug
Antihypertensive agent	36953579	celiprolol 200 MG Oral Tablet Box of 28 by Medihealth	OMOP5204201	RxNorm Extension	Drug
Antihypertensive agent	36953602	methyldopa 500 MG Oral Tablet [Aldomet] Box of 30	OMOP5189293	RxNorm Extension	Drug
Antihypertensive agent	36953658	5 ML brimonidine 2 MG/ML / timolol 5 MG/ML Ophthalmic Solution by Viatris Healthcare	OMOP5209804	RxNorm Extension	Drug
Antihypertensive agent	36953672	7.5 ML epinephrine 2 MG/ML / guanethidine 10 MG/ML Ophthalmic Solution [Ganda] by Bausch & Lomb	OMOP5210220	RxNorm Extension	Drug
Antihypertensive agent	36953674	hydrochlorothiazide 12.5 MG / lisinopril 20 MG Oral Tablet [Zestoretic] by Atnahs	OMOP5184882	RxNorm Extension	Drug
Antihypertensive agent	36953695	metolazone 5 MG Oral Tablet [Xaqua]	OMOP5182630	RxNorm Extension	Drug
Antihypertensive agent	36953723	150 ML amlodipine 1 MG/ML Oral Solution by DE	OMOP5212522	RxNorm Extension	Drug
Antihypertensive agent	36953746	furosemide 40 MG Oral Tablet [Frusid] by Dr Reddy's	OMOP5184268	RxNorm Extension	Drug
Antihypertensive agent	36953818	felodipine 2.5 MG Extended Release Oral Tablet [Plendil] Box of 30	OMOP5192169	RxNorm Extension	Drug
Antihypertensive agent	36953850	carvedilol 25 MG Delayed Release Oral Tablet by Bristol Labs	OMOP5191764	RxNorm Extension	Drug
Antihypertensive agent	36953864	bisoprolol 1.25 MG Oral Tablet Box of 28 by Healthcare	OMOP5191266	RxNorm Extension	Drug
Antihypertensive agent	36953907	2.5 ML latanoprost 0.05 MG/ML / timolol 5 MG/ML Ophthalmic Solution by Viatris Healthcare	OMOP5209176	RxNorm Extension	Drug
Antihypertensive agent	36953915	verapamil 80 MG Oral Tablet Box of 84 by Medihealth	OMOP5189397	RxNorm Extension	Drug
Antihypertensive agent	36953927	lercanidipine 10 MG Oral Tablet [Zanidip] Box of 50 by Dowelhurst	OMOP5202625	RxNorm Extension	Drug
Antihypertensive agent	36953928	doxazosin 2 MG Oral Tablet [Cardura] Box of 30 by Dowelhurst	OMOP5192583	RxNorm Extension	Drug
Antihypertensive agent	36953931	irbesartan 75 MG Delayed Release Oral Tablet by Viatris Healthcare	OMOP5191778	RxNorm Extension	Drug
Antihypertensive agent	36953937	1 ML bumetanide 0.2 MG/ML Oral Solution	OMOP5208135	RxNorm Extension	Drug
Antihypertensive agent	36953946	150 ML verapamil 8 MG/ML Oral Solution by Medihealth	OMOP5212517	RxNorm Extension	Drug
Antihypertensive agent	36953949	bisoprolol 10 MG Delayed Release Oral Tablet Box of 100 by A A H	OMOP5191320	RxNorm Extension	Drug
Antihypertensive agent	36953985	nifedipine 10 MG Oral Capsule by Viatris Healthcare	OMOP5190557	RxNorm Extension	Drug
Antihypertensive agent	36954014	candesartan 4 MG Oral Tablet by Sciecure	OMOP5191937	RxNorm Extension	Drug
Antihypertensive agent	36954029	telmisartan 40 MG Oral Tablet [Micardis] by Waymade	OMOP5190430	RxNorm Extension	Drug
Antihypertensive agent	36954042	moxonidine 0.4 MG Delayed Release Oral Tablet [Physiotens] Box of 28 by Viatris Healthcare	OMOP5202350	RxNorm Extension	Drug
Antihypertensive agent	36954054	hydrochlorothiazide 12.5 MG / losartan 100 MG Delayed Release Oral Tablet by Accord	OMOP5185007	RxNorm Extension	Drug
Antihypertensive agent	36954062	verapamil 80 MG Delayed Release Oral Tablet by Medihealth	OMOP5189386	RxNorm Extension	Drug
Antihypertensive agent	36954111	enalapril 20 MG Oral Tablet Box of 28 by Viatris Healthcare	OMOP5191555	RxNorm Extension	Drug
Antihypertensive agent	36954114	bisoprolol 3.75 MG Oral Tablet by Viatris Healthcare	OMOP5191276	RxNorm Extension	Drug
Antihypertensive agent	36954118	captopril 50 MG / hydrochlorothiazide 25 MG Oral Tablet [Capozide] Box of 30 by Waymade	OMOP5184957	RxNorm Extension	Drug
Antihypertensive agent	36954136	guanfacine 1 MG Extended Release Oral Tablet Box of 1	OMOP5191690	RxNorm Extension	Drug
Antihypertensive agent	36954143	timolol 5 MG/ML / travoprost 0.04 MG/ML Ophthalmic Solution by Medihealth	OMOP5182505	RxNorm Extension	Drug
Antihypertensive agent	36954156	carvedilol 12.5 MG Delayed Release Oral Tablet Box of 28 by Thame	OMOP5191754	RxNorm Extension	Drug
Antihypertensive agent	36954182	minoxidil 50 MG/ML Topical Solution by Careforsons	OMOP5189714	RxNorm Extension	Drug
Antihypertensive agent	36954191	verapamil 240 MG Extended Release Oral Tablet [Verapress MR] by TEVA	OMOP5189448	RxNorm Extension	Drug
Antihypertensive agent	36954200	diltiazem 240 MG Extended Release Oral Capsule [Slozem]	OMOP5190889	RxNorm Extension	Drug
Antihypertensive agent	36954205	quinapril 5 MG Delayed Release Oral Tablet by Sigma	OMOP5190908	RxNorm Extension	Drug
Antihypertensive agent	36954222	amiloride 2.5 MG / hydrochlorothiazide 25 MG Oral Tablet [Moduret] by Organon	OMOP5184837	RxNorm Extension	Drug
Antihypertensive agent	36954254	amlodipine 2.5 MG Oral Tablet Box of 28 by Zentiva	OMOP5191011	RxNorm Extension	Drug
Antihypertensive agent	36954255	2.5 ML latanoprost 0.05 MG/ML / timolol 5 MG/ML Ophthalmic Solution by Medihealth	OMOP5209178	RxNorm Extension	Drug
Antihypertensive agent	36954286	atenolol 50 MG Delayed Release Oral Tablet Box of 28 by Medihealth	OMOP5189981	RxNorm Extension	Drug
Antihypertensive agent	36954298	minoxidil 10 MG Oral Tablet [Loniten] by Waymade	OMOP5189731	RxNorm Extension	Drug
Antihypertensive agent	36954346	valsartan 40 MG Oral Capsule Box of 28 by Medihealth	OMOP5189608	RxNorm Extension	Drug
Antihypertensive agent	36954353	telmisartan 80 MG Oral Tablet [Micardis] by Mawdsley-Brooks	OMOP5190452	RxNorm Extension	Drug
Antihypertensive agent	36954379	hydrochlorothiazide 12.5 MG / quinapril 10 MG Oral Tablet [Accuretic] Box of 28	OMOP5184922	RxNorm Extension	Drug
Antihypertensive agent	36954390	candesartan 16 MG Oral Tablet [Amias] by Neon Healthcare	OMOP5191960	RxNorm Extension	Drug
Antihypertensive agent	36954420	diltiazem 240 MG Extended Release Oral Capsule [Slozem] Box of 28 by Waymade	OMOP5190892	RxNorm Extension	Drug
Antihypertensive agent	36954422	150 ML amiloride 1 MG/ML Oral Solution by Essential	OMOP5212499	RxNorm Extension	Drug
Antihypertensive agent	36954427	captopril 50 MG Oral Tablet [Ecopace] Box of 56 by AMCo	OMOP5191426	RxNorm Extension	Drug
Antihypertensive agent	36954433	metoprolol 50 MG Extended Release Oral Tablet Box of 28 by Bristol Labs	OMOP5189308	RxNorm Extension	Drug
Antihypertensive agent	36954483	5 ML timolol 2.5 MG/ML Ophthalmic Solution by Medihealth	OMOP5210149	RxNorm Extension	Drug
Antihypertensive agent	36954526	hydrochlorothiazide 12.5 MG / lisinopril 20 MG Oral Tablet [Zestoretic] by Sigma	OMOP5184885	RxNorm Extension	Drug
Antihypertensive agent	36954531	verapamil 180 MG Extended Release Oral Capsule [Univer]	OMOP5189434	RxNorm Extension	Drug
Antihypertensive agent	36954547	losartan 25 MG Oral Tablet by Viatris Healthcare	OMOP5192824	RxNorm Extension	Drug
Antihypertensive agent	36954572	metoprolol 50 MG Extended Release Oral Tablet by Medihealth	OMOP5189303	RxNorm Extension	Drug
Antihypertensive agent	36954611	nebivolol 5 MG Oral Tablet by Viatris Healthcare	OMOP5190064	RxNorm Extension	Drug
Antihypertensive agent	36954623	acebutolol 400 MG Oral Tablet Box of 30 by Medihealth	OMOP5190658	RxNorm Extension	Drug
Antihypertensive agent	36954625	valsartan 160 MG Delayed Release Oral Tablet Box of 28 by DE	OMOP5189635	RxNorm Extension	Drug
Antihypertensive agent	36954638	valsartan 40 MG Delayed Release Oral Tablet Box of 28 by Xiromed	OMOP5189604	RxNorm Extension	Drug
Antihypertensive agent	36954639	felodipine 5 MG Extended Release Oral Tablet [Plendil] Box of 28 by Sigma	OMOP5192196	RxNorm Extension	Drug
Antihypertensive agent	36954678	losartan 50 MG Oral Tablet [Cozaar] by Organon	OMOP5192862	RxNorm Extension	Drug
Antihypertensive agent	36954709	captopril 50 MG Oral Tablet [Capoten] by Sigma	OMOP5191435	RxNorm Extension	Drug
Antihypertensive agent	36954732	torsemide 10 MG Oral Tablet Box of 28 by Medihealth	OMOP5183869	RxNorm Extension	Drug
Antihypertensive agent	36954793	doxazosin 4 MG Extended Release Oral Tablet [CARDURA-XL] by Viatris Healthcare	OMOP5192589	RxNorm Extension	Drug
Antihypertensive agent	36954798	atenolol 100 MG / chlorthalidone 25 MG Oral Tablet [Tenoretic] Box of 28	OMOP5190053	RxNorm Extension	Drug
Antihypertensive agent	36954799	telmisartan 40 MG Delayed Release Oral Tablet by Sigma	OMOP5190414	RxNorm Extension	Drug
Antihypertensive agent	36954829	indapamide 1.5 MG Extended Release Oral Tablet [Rawel XL] by KRKA	OMOP5185203	RxNorm Extension	Drug
Antihypertensive agent	36954830	irbesartan 150 MG Delayed Release Oral Tablet by Necessity Supplies	OMOP5191802	RxNorm Extension	Drug
Antihypertensive agent	36954848	amlodipine 10 MG / perindopril 4 MG Oral Tablet Box of 30 by KRKA	OMOP5191036	RxNorm Extension	Drug
Antihypertensive agent	36954880	prazosin 1 MG Oral Tablet [Alphavase] by Ashbourne	OMOP5191894	RxNorm Extension	Drug
Antihypertensive agent	36954894	timolol 5 MG/ML Ophthalmic Solution [Timoptol] Box of 30	OMOP5207292	RxNorm Extension	Drug
Antihypertensive agent	36954927	0.25 ML betaxolol 2.5 MG/ML Ophthalmic Solution [Betoptic] Box of 50 by Immedica	OMOP5207478	RxNorm Extension	Drug
Antihypertensive agent	36954935	bisoprolol 10 MG Oral Tablet [Emcor] Box of 28 by Merck	OMOP5191329	RxNorm Extension	Drug
Antihypertensive agent	36954945	captopril 50 MG Oral Tablet [Acepril] by Bristol Myers Squibb	OMOP5191416	RxNorm Extension	Drug
Antihypertensive agent	36954966	brimonidine 2 MG/ML / timolol 5 MG/ML Ophthalmic Solution [Combigan] by Lexon	OMOP5182901	RxNorm Extension	Drug
Antihypertensive agent	36954997	0.2 ML timolol 5 MG/ML Ophthalmic Solution [Timoptol] Box of 30	OMOP5207445	RxNorm Extension	Drug
Antihypertensive agent	36955028	3 ML bimatoprost 0.3 MG/ML / timolol 5 MG/ML Ophthalmic Solution by Viatris Healthcare	OMOP5209267	RxNorm Extension	Drug
Antihypertensive agent	36955046	0.2 ML timolol 2.5 MG/ML Ophthalmic Solution [Timoptol] by Waymade	OMOP5207431	RxNorm Extension	Drug
Antihypertensive agent	36955097	captopril 12.5 MG Oral Tablet by Crescent	OMOP5191339	RxNorm Extension	Drug
Antihypertensive agent	36955105	indapamide 2.5 MG Delayed Release Oral Tablet by RX Farma	OMOP5185243	RxNorm Extension	Drug
Antihypertensive agent	36955154	verapamil 160 MG Oral Tablet Box of 28 by Viatris Healthcare	OMOP5189428	RxNorm Extension	Drug
Antihypertensive agent	36955157	verapamil 240 MG Extended Release Oral Tablet [Cordilox MR] by TEVA	OMOP5189457	RxNorm Extension	Drug
Antihypertensive agent	36955168	atenolol 100 MG / chlorthalidone 25 MG Oral Tablet [Tenoretic] by Dowelhurst	OMOP5190049	RxNorm Extension	Drug
Antihypertensive agent	36955253	amlodipine 10 MG / valsartan 160 MG Oral Tablet [Exforge] Box of 14 by Dowelhurst	OMOP5189695	RxNorm Extension	Drug
Antihypertensive agent	36955254	atenolol 50 MG / chlorthalidone 12.5 MG Oral Tablet [Tenoret] Box of 28 by Atnahs	OMOP5190038	RxNorm Extension	Drug
Antihypertensive agent	36955256	irbesartan 300 MG Delayed Release Oral Tablet by Necessity Supplies	OMOP5191826	RxNorm Extension	Drug
Antihypertensive agent	36955262	2 ML verapamil 2.5 MG/ML Injectable Solution [Securon] by Viatris Healthcare	OMOP5209002	RxNorm Extension	Drug
Antihypertensive agent	36955273	perindopril 4 MG Oral Tablet [Coversyl] by Servier	OMOP5192971	RxNorm Extension	Drug
Antihypertensive agent	36955295	amlodipine 5 MG / valsartan 160 MG Oral Tablet [Exforge] by Dowelhurst	OMOP5189664	RxNorm Extension	Drug
Antihypertensive agent	36955317	captopril 50 MG / hydrochlorothiazide 25 MG Oral Tablet [Capozide] Box of 28	OMOP5184950	RxNorm Extension	Drug
Antihypertensive agent	36955355	telmisartan 80 MG Delayed Release Oral Tablet Box of 28 by Necessity Supplies	OMOP5190441	RxNorm Extension	Drug
Antihypertensive agent	36955361	enalapril 10 MG Oral Tablet [Innovace] Box of 28	OMOP5191546	RxNorm Extension	Drug
Antihypertensive agent	36955364	pindolol 15 MG Oral Tablet [Visken] Box of 28 by AMCo	OMOP5191712	RxNorm Extension	Drug
Antihypertensive agent	36955383	propranolol 160 MG Extended Release Oral Capsule [Inderal] by Astrazeneca	OMOP5192136	RxNorm Extension	Drug
Antihypertensive agent	36955391	verapamil 40 MG Oral Tablet Box of 84 by Medihealth	OMOP5189378	RxNorm Extension	Drug
Antihypertensive agent	36955403	atenolol 100 MG Oral Tablet Box of 28 by Ipca	OMOP5190014	RxNorm Extension	Drug
Antihypertensive agent	36955463	nifedipine 20 MG Extended Release Oral Tablet [Coroday MR] Box of 56	OMOP5190617	RxNorm Extension	Drug
Antihypertensive agent	36955466	valsartan 160 MG Delayed Release Oral Tablet Box of 28 by Crescent	OMOP5189633	RxNorm Extension	Drug
Antihypertensive agent	36955545	nifedipine 20 MG Extended Release Oral Tablet [Cardilate MR] Box of 56	OMOP5190612	RxNorm Extension	Drug
Antihypertensive agent	36955574	telmisartan 20 MG Oral Tablet Box of 28 by Medihealth	OMOP5190409	RxNorm Extension	Drug
Antihypertensive agent	36955581	doxazosin 2 MG Oral Tablet [Cardura] by Viatris Healthcare	OMOP5192566	RxNorm Extension	Drug
Antihypertensive agent	36955618	amlodipine 10 MG Oral Tablet Box of 28 by Crescent	OMOP5191027	RxNorm Extension	Drug
Antihypertensive agent	36955622	eplerenone 50 MG Oral Tablet [Inspra] Box of 30	OMOP5189780	RxNorm Extension	Drug
Antihypertensive agent	36955628	furosemide 40 MG Oral Tablet [Froop] by Ashbourne	OMOP5184264	RxNorm Extension	Drug
Antihypertensive agent	36955650	losartan 100 MG Oral Tablet [Cozaar]	OMOP5192913	RxNorm Extension	Drug
Antihypertensive agent	36955670	diltiazem 120 MG Extended Release Oral Capsule [Zildil] by Healthcare	OMOP5190867	RxNorm Extension	Drug
Antihypertensive agent	36955682	felodipine 5 MG Extended Release Oral Tablet [Plendil] Box of 28 by Dowelhurst	OMOP5192193	RxNorm Extension	Drug
Antihypertensive agent	36955684	eplerenone 50 MG Oral Tablet [Inspra] by DE	OMOP5189778	RxNorm Extension	Drug
Antihypertensive agent	36955692	lisinopril 2.5 MG Oral Tablet [Carace] Box of 28 by Bristol Myers Squibb	OMOP5189472	RxNorm Extension	Drug
Antihypertensive agent	36955734	sotalol 160 MG Oral Tablet [Sotacor] Box of 28 by Bristol Myers Squibb	OMOP5192956	RxNorm Extension	Drug
Antihypertensive agent	36955739	oxprenolol 80 MG Oral Tablet [Trasicor] Box of 40	OMOP5202898	RxNorm Extension	Drug
Antihypertensive agent	36955749	verapamil 80 MG Delayed Release Oral Tablet by Accord	OMOP5189384	RxNorm Extension	Drug
Antihypertensive agent	36955750	verapamil 120 MG Extended Release Oral Capsule [Univer] by TEVA	OMOP5189409	RxNorm Extension	Drug
Antihypertensive agent	36955757	eplerenone 25 MG Delayed Release Oral Tablet [Inspra] Box of 28 by Viatris Healthcare	OMOP5189759	RxNorm Extension	Drug
Antihypertensive agent	36955758	enalapril 2.5 MG Oral Tablet [Innovace] by Organon	OMOP5191523	RxNorm Extension	Drug
Antihypertensive agent	36955812	hydrochlorothiazide 25 MG Delayed Release Oral Tablet Box of 28	OMOP5184823	RxNorm Extension	Drug
Antihypertensive agent	36955822	trandolapril 4 MG Oral Capsule Box of 28 by Medihealth	OMOP5191588	RxNorm Extension	Drug
Antihypertensive agent	36955851	spironolactone 50 MG Delayed Release Oral Tablet by Accord	OMOP5184792	RxNorm Extension	Drug
Antihypertensive agent	36955873	bisoprolol 10 MG Oral Tablet [Monocor] Box of 28	OMOP5191333	RxNorm Extension	Drug
Antihypertensive agent	36955875	lisinopril 20 MG Oral Tablet [Zestril] by Dowelhurst	OMOP5189536	RxNorm Extension	Drug
Antihypertensive agent	36955886	lisinopril 2.5 MG Oral Tablet [Zestril] Box of 28 by Mawdsley-Brooks	OMOP5189481	RxNorm Extension	Drug
Antihypertensive agent	36955894	hydrochlorothiazide 25 MG / losartan 100 MG Delayed Release Oral Tablet Box of 28 by Xiromed	OMOP5185024	RxNorm Extension	Drug
Antihypertensive agent	36955905	perindopril 4 MG Oral Tablet Box of 30 by Viatris Healthcare	OMOP5192967	RxNorm Extension	Drug
Antihypertensive agent	36955948	indapamide 2.5 MG Oral Tablet [Natrilix] Box of 30 by Mawdsley-Brooks	OMOP5185268	RxNorm Extension	Drug
Antihypertensive agent	36955975	eplerenone 50 MG Oral Tablet [Inspra] Box of 30 by DE	OMOP5189781	RxNorm Extension	Drug
Antihypertensive agent	36955977	0.5 ML metipranolol 1 MG/ML Ophthalmic Solution [Minims Metipranolol] Box of 20	OMOP5207661	RxNorm Extension	Drug
Antihypertensive agent	36955997	verapamil 40 MG Delayed Release Oral Tablet by Mawdsley-Brooks	OMOP5189368	RxNorm Extension	Drug
Antihypertensive agent	36956015	150 ML ramipril 0.5 MG/ML Oral Solution by Medihealth	OMOP5212529	RxNorm Extension	Drug
Antihypertensive agent	36956030	trandolapril 1 MG Oral Capsule by Medihealth	OMOP5191578	RxNorm Extension	Drug
Antihypertensive agent	36956073	diltiazem 300 MG Extended Release Oral Capsule [Tildiem LA] by Mawdsley-Brooks	OMOP5190899	RxNorm Extension	Drug
Antihypertensive agent	36956086	timolol 10 MG Oral Tablet [Betim] by Meda	OMOP5207303	RxNorm Extension	Drug
Antihypertensive agent	36956090	nifedipine 20 MG Extended Release Oral Tablet [Adalat LA] by Sigma	OMOP5190595	RxNorm Extension	Drug
Antihypertensive agent	36956091	verapamil 40 MG Delayed Release Oral Tablet Box of 84 by Accord	OMOP5189370	RxNorm Extension	Drug
Antihypertensive agent	36956119	diltiazem 200 MG Extended Release Oral Capsule [Tildiem LA] by Sigma	OMOP5190880	RxNorm Extension	Drug
Antihypertensive agent	36956134	losartan 100 MG Oral Tablet by Healthcare	OMOP5192903	RxNorm Extension	Drug
Antihypertensive agent	36956143	celiprolol 200 MG Oral Tablet [Celectol] Box of 28 by Dowelhurst	OMOP5204211	RxNorm Extension	Drug
Antihypertensive agent	36956152	0.2 ML timolol 5 MG/ML Ophthalmic Solution [Timoptol] Box of 30 by Waymade	OMOP5207447	RxNorm Extension	Drug
Antihypertensive agent	36956157	hydrochlorothiazide 25 MG / losartan 100 MG Delayed Release Oral Tablet Box of 28 by Medreich	OMOP5185023	RxNorm Extension	Drug
Antihypertensive agent	36956184	propranolol 40 MG Oral Tablet Box of 1000 by Accord	OMOP5192082	RxNorm Extension	Drug
Antihypertensive agent	36956199	300 ML atenolol 5 MG/ML Oral Solution [Tenormin]	OMOP5213003	RxNorm Extension	Drug
Antihypertensive agent	36956201	bisoprolol 10 MG Delayed Release Oral Tablet Box of 28 by Noumed Life Sciences	OMOP5191317	RxNorm Extension	Drug
Antihypertensive agent	36956202	felodipine 10 MG Extended Release Oral Tablet [Plendil] by Astrazeneca	OMOP5192213	RxNorm Extension	Drug
Antihypertensive agent	36956208	olmesartan 40 MG Oral Tablet Box of 28 by Viatris Healthcare	OMOP5193704	RxNorm Extension	Drug
Antihypertensive agent	36956224	nadolol 80 MG Oral Tablet [Corgard] Box of 28 by Lexon	OMOP5189932	RxNorm Extension	Drug
Antihypertensive agent	36956242	hydrochlorothiazide 12.5 MG / olmesartan 40 MG Oral Tablet [OLMETEC PLUS] Box of 28	OMOP5185039	RxNorm Extension	Drug
Antihypertensive agent	36956246	hydrochlorothiazide 12.5 MG / losartan 50 MG Delayed Release Oral Tablet by Torrent	OMOP5184981	RxNorm Extension	Drug
Antihypertensive agent	36956249	hydrochlorothiazide 12.5 MG / irbesartan 300 MG Oral Tablet by Viatris Healthcare	OMOP5184969	RxNorm Extension	Drug
Antihypertensive agent	36956263	verapamil 80 MG Oral Tablet [Cordilox]	OMOP5189398	RxNorm Extension	Drug
Antihypertensive agent	36956269	verapamil 80 MG Oral Tablet [Cordilox] Box of 84 by Ivax	OMOP5189401	RxNorm Extension	Drug
Antihypertensive agent	36956300	indapamide 1.5 MG Oral Tablet [Ethibide XL] by Genus	OMOP5185219	RxNorm Extension	Drug
Antihypertensive agent	36956345	nadolol 80 MG Oral Tablet [Corgard] by Waymade	OMOP5189929	RxNorm Extension	Drug
Antihypertensive agent	36956386	lercanidipine 10 MG Delayed Release Oral Tablet Box of 28 by CST	OMOP5202612	RxNorm Extension	Drug
Antihypertensive agent	36956387	spironolactone 25 MG Delayed Release Oral Tablet Box of 28 by Bristol Labs	OMOP5184778	RxNorm Extension	Drug
Antihypertensive agent	36956388	lercanidipine 20 MG Oral Tablet Box of 28 by Viatris Healthcare	OMOP5202632	RxNorm Extension	Drug
Antihypertensive agent	36956443	0.5 ML metipranolol 1 MG/ML Ophthalmic Solution [Minims Metipranolol] by Bausch & Lomb	OMOP5207660	RxNorm Extension	Drug
Antihypertensive agent	36956452	losartan 100 MG Oral Tablet by Amarox	OMOP5192901	RxNorm Extension	Drug
Antihypertensive agent	36956512	0.2 ML timolol 5 MG/ML Ophthalmic Solution [Timoptol] Box of 30 by Sigma	OMOP5207450	RxNorm Extension	Drug
Antihypertensive agent	36956532	bisoprolol 10 MG Delayed Release Oral Tablet by Phoenix Healthcare Distribution	OMOP5191313	RxNorm Extension	Drug
Antihypertensive agent	36956536	1 ML nifedipine 20 MG/ML Oral Solution by Drug Tariff Special Order	OMOP5208290	RxNorm Extension	Drug
Antihypertensive agent	36956555	bisoprolol 10 MG Delayed Release Oral Tablet by NorthStar Healthcare Unlimited Company	OMOP5191314	RxNorm Extension	Drug
Antihypertensive agent	36956563	atenolol 100 MG / chlorthalidone 25 MG Oral Tablet [Tenchlor] Box of 28	OMOP5190045	RxNorm Extension	Drug
Antihypertensive agent	36956567	losartan 50 MG Oral Tablet [Cozaar] Box of 28 by Sigma	OMOP5192879	RxNorm Extension	Drug
Antihypertensive agent	36956595	10 ML nicardipine 1 MG/ML Injectable Solution by Aguettant	OMOP5210439	RxNorm Extension	Drug
Antihypertensive agent	36956603	dorzolamide 20 MG/ML / timolol 5 MG/ML Ophthalmic Solution [Tidomat] by Kent	OMOP5185289	RxNorm Extension	Drug
Antihypertensive agent	36956625	sotalol 40 MG Oral Tablet [Beta-Cardone] Box of 56	OMOP5192939	RxNorm Extension	Drug
Antihypertensive agent	36956636	prazosin 5 MG Oral Tablet [Alphavase] Box of 56 by Ashbourne	OMOP5191909	RxNorm Extension	Drug
Antihypertensive agent	36956646	captopril 50 MG Oral Tablet by Crescent	OMOP5191412	RxNorm Extension	Drug
Antihypertensive agent	36956658	celiprolol 200 MG Oral Tablet [Celectol] by Waymade	OMOP5204206	RxNorm Extension	Drug
Antihypertensive agent	36956668	hydrochlorothiazide 12.5 MG / losartan 100 MG Delayed Release Oral Tablet by Milpharm	OMOP5185008	RxNorm Extension	Drug
Antihypertensive agent	36956694	diltiazem 120 MG Extended Release Oral Capsule [Slozem] by Waymade	OMOP5190864	RxNorm Extension	Drug
Antihypertensive agent	36956760	5 ML timolol 5 MG/ML Ophthalmic Solution [Glau-Opt]	OMOP5210173	RxNorm Extension	Drug
Antihypertensive agent	36956770	verapamil 160 MG Oral Tablet [Cordilox] by Ivax	OMOP5189431	RxNorm Extension	Drug
Antihypertensive agent	36956775	atenolol 100 MG / chlorthalidone 25 MG Oral Tablet [Tenoretic] Box of 28 by DE	OMOP5190054	RxNorm Extension	Drug
Antihypertensive agent	36956803	atenolol 100 MG / chlorthalidone 25 MG Oral Tablet [Tenoretic] Box of 28 by Sigma	OMOP5190058	RxNorm Extension	Drug
Antihypertensive agent	36956838	diltiazem 300 MG Extended Release Oral Capsule [Tildiem LA] Box of 28 by Sanofi	OMOP5190902	RxNorm Extension	Drug
Antihypertensive agent	36956849	celiprolol 400 MG Oral Tablet [Celectol] by Mawdsley-Brooks	OMOP5204221	RxNorm Extension	Drug
Antihypertensive agent	36956873	metoprolol 100 MG Delayed Release Oral Tablet Box of 28 by Medihealth	OMOP5189326	RxNorm Extension	Drug
Antihypertensive agent	36956876	5 ML timolol 2.5 MG/ML Ophthalmic Solution [Glau-Opt]	OMOP5210158	RxNorm Extension	Drug
Antihypertensive agent	36956884	moxonidine 0.2 MG Delayed Release Oral Tablet Box of 28 by Sigma	OMOP5202323	RxNorm Extension	Drug
Antihypertensive agent	36956931	losartan 100 MG Oral Tablet Box of 28 by Amarox	OMOP5192906	RxNorm Extension	Drug
Antihypertensive agent	36956948	nifedipine 10 MG Extended Release Oral Tablet [Angiopine MR] Box of 56 by Ashbourne	OMOP5190552	RxNorm Extension	Drug
Antihypertensive agent	36956957	amlodipine 1 MG/ML Oral Suspension by DE	OMOP5191006	RxNorm Extension	Drug
Antihypertensive agent	36956967	atenolol 50 MG / chlorthalidone 12.5 MG Oral Tablet [Co-tenidone] Box of 28 by Viatris Healthcare	OMOP5190042	RxNorm Extension	Drug
Antihypertensive agent	36956969	spironolactone 25 MG Oral Tablet Box of 500 by Medihealth	OMOP5184785	RxNorm Extension	Drug
Antihypertensive agent	36956979	telmisartan 40 MG Delayed Release Oral Tablet by Medihealth	OMOP5190416	RxNorm Extension	Drug
Antihypertensive agent	36956981	irbesartan 75 MG Delayed Release Oral Tablet by KRKA	OMOP5191781	RxNorm Extension	Drug
Antihypertensive agent	36957002	lisinopril 2.5 MG Oral Tablet by Viatris Healthcare	OMOP5189464	RxNorm Extension	Drug
Antihypertensive agent	36957012	verapamil 240 MG Extended Release Oral Tablet [Cordilox MR] Box of 28	OMOP5189458	RxNorm Extension	Drug
Antihypertensive agent	36957014	eplerenone 50 MG Delayed Release Oral Tablet Box of 28 by HBS Healthcare	OMOP5189774	RxNorm Extension	Drug
Antihypertensive agent	36957021	eplerenone 50 MG Oral Tablet [Inspra] by Mawdsley-Brooks	OMOP5189779	RxNorm Extension	Drug
Antihypertensive agent	36957052	carteolol 20 MG/ML Ophthalmic Solution [Teoptic] by Waymade	OMOP5183968	RxNorm Extension	Drug
Antihypertensive agent	36957082	losartan 50 MG Oral Tablet [Cozaar]	OMOP5192861	RxNorm Extension	Drug
Antihypertensive agent	36957088	minoxidil 5 MG Oral Tablet Box of 60 by Roma	OMOP5189724	RxNorm Extension	Drug
Antihypertensive agent	36957115	atenolol 50 MG Oral Tablet [Antipressan] Box of 28 by TEVA	OMOP5189994	RxNorm Extension	Drug
Antihypertensive agent	36957130	moxonidine 0.2 MG Delayed Release Oral Tablet Box of 28 by Pilsco	OMOP5202322	RxNorm Extension	Drug
Antihypertensive agent	36957135	minoxidil Oral Powder	OMOP5189713	RxNorm Extension	Drug
Antihypertensive agent	36957142	methyldopa 500 MG Delayed Release Oral Tablet by Ennogen	OMOP5189277	RxNorm Extension	Drug
Antihypertensive agent	36957186	felodipine 2.5 MG Extended Release Oral Tablet [Plendil] Box of 98	OMOP5192174	RxNorm Extension	Drug
Antihypertensive agent	36957196	bendroflumethiazide 5 MG / nadolol 80 MG Oral Tablet [Corgaretic] Box of 28	OMOP5189937	RxNorm Extension	Drug
Antihypertensive agent	36957216	moxonidine 0.2 MG Oral Tablet [Physiotens] Box of 28 by Viatris Healthcare	OMOP5202334	RxNorm Extension	Drug
Antihypertensive agent	36957217	atenolol 100 MG Oral Tablet [Tenormin] by Dowelhurst	OMOP5190024	RxNorm Extension	Drug
Antihypertensive agent	36957227	indapamide 1.5 MG Oral Tablet [Alkapamid XL] by HBS Healthcare	OMOP5185239	RxNorm Extension	Drug
Antihypertensive agent	36957234	nifedipine 5 MG Oral Capsule Box of 84 by Viatris Healthcare	OMOP5190533	RxNorm Extension	Drug
Antihypertensive agent	36957237	telmisartan 40 MG Oral Tablet [Tolura] by KRKA	OMOP5190434	RxNorm Extension	Drug
Antihypertensive agent	36957248	diltiazem 60 MG Oral Tablet Box of 100 by DE	OMOP5190843	RxNorm Extension	Drug
Antihypertensive agent	36957277	nifedipine 5 MG Oral Capsule [Adalat] Box of 90 by Bayer	OMOP5190541	RxNorm Extension	Drug
Antihypertensive agent	36957284	felodipine 2.5 MG [Delofine]	OMOP5192156	RxNorm Extension	Drug
Antihypertensive agent	36957289	metoprolol 50 MG Extended Release Oral Tablet Box of 28 by Milpharm	OMOP5189304	RxNorm Extension	Drug
Antihypertensive agent	36957309	bendroflumethiazide 5 MG Oral Tablet Box of 28 by RX Farma	OMOP5190394	RxNorm Extension	Drug
Antihypertensive agent	36957311	propranolol 40 MG Oral Tablet Box of 28 by Crescent	OMOP5192076	RxNorm Extension	Drug
Antihypertensive agent	36957324	atenolol 100 MG / chlorthalidone 25 MG Oral Tablet [Co-tenidone] by Viatris Healthcare	OMOP5190059	RxNorm Extension	Drug
Antihypertensive agent	36957350	20 ML labetalol 5 MG/ML Injectable Solution [Trandate] Box of 5 by Focus	OMOP5211090	RxNorm Extension	Drug
Antihypertensive agent	36957362	metoprolol 50 MG Extended Release Oral Tablet by Sigma	OMOP5189302	RxNorm Extension	Drug
Antihypertensive agent	36957379	bimatoprost 0.3 MG/ML / timolol 5 MG/ML Ophthalmic Solution by DE	OMOP5182537	RxNorm Extension	Drug
Antihypertensive agent	36957385	0.5 ML metipranolol 3 MG/ML Ophthalmic Solution [Minims Metipranolol] Box of 20 by Bausch & Lomb	OMOP5207666	RxNorm Extension	Drug
Antihypertensive agent	36957408	verapamil 160 MG Oral Tablet by Viatris Healthcare	OMOP5189426	RxNorm Extension	Drug
Antihypertensive agent	36957411	valsartan 40 MG Oral Tablet by Medihealth	OMOP5189610	RxNorm Extension	Drug
Antihypertensive agent	36957422	cilazapril 0.5 MG Oral Tablet [Vascace] by Dowelhurst	OMOP5204246	RxNorm Extension	Drug
Antihypertensive agent	36957424	quinapril 10 MG Oral Tablet Box of 28 by Viatris Healthcare	OMOP5190921	RxNorm Extension	Drug
Antihypertensive agent	36957429	diltiazem 240 MG Extended Release Oral Capsule [Slozem] Box of 28	OMOP5190891	RxNorm Extension	Drug
Antihypertensive agent	36957470	felodipine 2.5 MG Extended Release Oral Tablet [Plendil] Box of 30 by Lexon	OMOP5192171	RxNorm Extension	Drug
Antihypertensive agent	36957502	nifedipine 5 MG Oral Capsule by Medihealth	OMOP5190531	RxNorm Extension	Drug
Antihypertensive agent	36957531	dorzolamide 20 MG/ML / timolol 5 MG/ML Ophthalmic Solution [Cosopt] by DE	OMOP5185281	RxNorm Extension	Drug
Antihypertensive agent	36957539	bisoprolol 7.5 MG Oral Tablet Box of 28 by Viatris Healthcare	OMOP5191308	RxNorm Extension	Drug
Antihypertensive agent	36957547	300 ML atenolol 5 MG/ML Oral Solution by Crescent	OMOP5213001	RxNorm Extension	Drug
Antihypertensive agent	36957568	captopril 25 MG Oral Tablet [Tensopril] Box of 56 by TEVA	OMOP5191410	RxNorm Extension	Drug
Antihypertensive agent	36957569	hydrochlorothiazide 12.5 MG / lisinopril 10 MG Oral Tablet [Zestoretic] by Atnahs	OMOP5184863	RxNorm Extension	Drug
Antihypertensive agent	36957636	ramipril 10 MG Oral Tablet Box of 28 by Viatris Healthcare	OMOP5191060	RxNorm Extension	Drug
Antihypertensive agent	36957637	celiprolol 200 MG Delayed Release Oral Tablet Box of 28 by Medihealth	OMOP5204198	RxNorm Extension	Drug
Antihypertensive agent	36957639	furosemide 40 MG Oral Tablet Box of 1000 by Viatris Healthcare	OMOP5184262	RxNorm Extension	Drug
Antihypertensive agent	36957656	verapamil 40 MG Delayed Release Oral Tablet Box of 84 by Genesis	OMOP5189373	RxNorm Extension	Drug
Antihypertensive agent	36957664	nifedipine 5 MG Oral Capsule by Viatris Healthcare	OMOP5190529	RxNorm Extension	Drug
Antihypertensive agent	36957677	amlodipine 10 MG Oral Tablet by Crescent	OMOP5191024	RxNorm Extension	Drug
Antihypertensive agent	36957681	felodipine 2.5 MG Extended Release Oral Tablet [Plendil] Box of 30 by Sigma	OMOP5192173	RxNorm Extension	Drug
Antihypertensive agent	36957701	timolol 5 MG/ML Ophthalmic Solution [Timoptol] by Lexon	OMOP5207287	RxNorm Extension	Drug
Antihypertensive agent	36957713	diltiazem 300 MG Extended Release Oral Capsule [Tildiem LA] by CST	OMOP5190894	RxNorm Extension	Drug
Antihypertensive agent	36957720	5 ML carteolol 20 MG/ML Ophthalmic Solution [Teoptic] by DE	OMOP5209853	RxNorm Extension	Drug
Antihypertensive agent	36957727	carvedilol 25 MG Delayed Release Oral Tablet Box of 28 by Sigma	OMOP5191769	RxNorm Extension	Drug
Antihypertensive agent	36957753	indoramin 20 MG Oral Tablet [Doralese] Box of 60 by Waymade	OMOP5204580	RxNorm Extension	Drug
Antihypertensive agent	36957796	telmisartan 80 MG Oral Tablet [Micardis] by DE	OMOP5190449	RxNorm Extension	Drug
Antihypertensive agent	36957819	sotalol 40 MG Oral Tablet [Beta-Cardone]	OMOP5192937	RxNorm Extension	Drug
Antihypertensive agent	36957834	eplerenone 50 MG Oral Tablet [Inspra] Box of 30 by Mawdsley-Brooks	OMOP5189782	RxNorm Extension	Drug
Antihypertensive agent	36957856	diltiazem 60 MG Oral Tablet [Zempt] Box of 100 by CST	OMOP5190858	RxNorm Extension	Drug
Antihypertensive agent	36957862	verapamil 160 MG Oral Tablet by Medihealth	OMOP5189427	RxNorm Extension	Drug
Antihypertensive agent	36957868	moxonidine 0.2 MG Oral Tablet [Physiotens] by Viatris Healthcare	OMOP5202330	RxNorm Extension	Drug
Antihypertensive agent	36957877	irbesartan 75 MG Delayed Release Oral Tablet Box of 28 by Zentiva	OMOP5191784	RxNorm Extension	Drug
Antihypertensive agent	36957890	captopril 50 MG Oral Tablet [Capoten] Box of 84	OMOP5191450	RxNorm Extension	Drug
Antihypertensive agent	36957896	carvedilol 6.25 MG Oral Tablet [Eucardic] Box of 28 by Mawdsley-Brooks	OMOP5191751	RxNorm Extension	Drug
Antihypertensive agent	36957900	5 ML timolol 2.5 MG/ML Ophthalmic Solution [Timoptol] by Mawdsley-Brooks	OMOP5210155	RxNorm Extension	Drug
Antihypertensive agent	36957960	amlodipine 10 MG Oral Tablet [Istin] Box of 28 by Viatris Healthcare	OMOP5191031	RxNorm Extension	Drug
Antihypertensive agent	36957978	indapamide 2.5 MG Delayed Release Oral Tablet by Viatris Healthcare	OMOP5185242	RxNorm Extension	Drug
Antihypertensive agent	36957983	timolol 5 MG/ML Ophthalmic Solution [Timoptol] by Necessity Supplies	OMOP5207286	RxNorm Extension	Drug
Antihypertensive agent	36957990	propranolol 160 MG Oral Tablet Box of 28 by Viatris Healthcare	OMOP5192152	RxNorm Extension	Drug
Antihypertensive agent	36958001	felodipine 5 MG Extended Release Oral Tablet [Delofine] Box of 28	OMOP5192182	RxNorm Extension	Drug
Antihypertensive agent	36958021	lercanidipine 10 MG Delayed Release Oral Tablet by Phoenix Healthcare Distribution	OMOP5202609	RxNorm Extension	Drug
Antihypertensive agent	36958043	5 ML timolol 5 MG/ML Ophthalmic Solution by Medihealth	OMOP5210162	RxNorm Extension	Drug
Antihypertensive agent	36958064	sotalol 40 MG Oral Tablet by Viatris Healthcare	OMOP5192935	RxNorm Extension	Drug
Antihypertensive agent	36958117	7.5 ML epinephrine 2 MG/ML / guanethidine 10 MG/ML Ophthalmic Solution [Ganda]	OMOP5210219	RxNorm Extension	Drug
Antihypertensive agent	36958155	felodipine 10 MG Extended Release Oral Tablet [Plendil] by Sigma	OMOP5192212	RxNorm Extension	Drug
Antihypertensive agent	36958162	2.5 ML timolol 5 MG/ML / travoprost 0.04 MG/ML Ophthalmic Solution by Viatris Healthcare	OMOP5209169	RxNorm Extension	Drug
Antihypertensive agent	36958198	diltiazem 60 MG Extended Release Oral Tablet [Tildiem] by DE	OMOP5190822	RxNorm Extension	Drug
Antihypertensive agent	36958224	diltiazem 90 MG Extended Release Oral Capsule [Dilcardia SR] by Viatris Healthcare	OMOP5190861	RxNorm Extension	Drug
Antihypertensive agent	36958225	captopril 12.5 MG Oral Tablet [Kaplon] Box of 56 by TEVA	OMOP5191355	RxNorm Extension	Drug
Antihypertensive agent	36958235	lercanidipine 10 MG Oral Tablet [Zanidip] Box of 50	OMOP5202624	RxNorm Extension	Drug
Antihypertensive agent	36958252	labetalol 400 MG Oral Tablet [Trandate]	OMOP5193381	RxNorm Extension	Drug
Antihypertensive agent	36958277	hydralazine 25 MG Oral Tablet by Viatris Healthcare	OMOP5192985	RxNorm Extension	Drug
Antihypertensive agent	36958303	clonidine 0.025 MG Oral Tablet [Dixarit] Box of 112 by Lexon	OMOP5193968	RxNorm Extension	Drug
Antihypertensive agent	36958325	amlodipine 10 MG / valsartan 160 MG Oral Tablet [Exforge] by Sigma	OMOP5189692	RxNorm Extension	Drug
Antihypertensive agent	36958341	labetalol 400 MG Oral Tablet [Trandate] Box of 250	OMOP5193385	RxNorm Extension	Drug
Antihypertensive agent	36958348	furosemide 500 MG Oral Tablet [Lasix] Box of 100 by Sanofi	OMOP5184280	RxNorm Extension	Drug
Antihypertensive agent	36958409	atenolol 100 MG Oral Tablet [Atenix] Box of 28	OMOP5190021	RxNorm Extension	Drug
Antihypertensive agent	36958415	moxonidine 0.2 MG Oral Tablet Box of 28 by Pilsco	OMOP5202329	RxNorm Extension	Drug
Antihypertensive agent	36958487	bendroflumethiazide 2.5 MG Oral Tablet Box of 28 by Viatris Healthcare	OMOP5190381	RxNorm Extension	Drug
Antihypertensive agent	36958519	nifedipine 20 MG Extended Release Oral Tablet [Cardilate MR] Box of 56 by Ivax	OMOP5190613	RxNorm Extension	Drug
Antihypertensive agent	36958534	losartan 50 MG Oral Tablet [Cozaar] Box of 30	OMOP5192880	RxNorm Extension	Drug
Antihypertensive agent	36958555	doxazosin 2 MG Oral Tablet [Cardura] Box of 28 by Mawdsley-Brooks	OMOP5192581	RxNorm Extension	Drug
Antihypertensive agent	36958576	valsartan 40 MG Oral Tablet [Diovan] by Waymade	OMOP5189616	RxNorm Extension	Drug
Antihypertensive agent	36958578	propranolol 40 MG Oral Tablet by Noumed Life Sciences	OMOP5192073	RxNorm Extension	Drug
Antihypertensive agent	36958586	diltiazem 60 MG Oral Tablet Box of 100 by Niche Generics	OMOP5190844	RxNorm Extension	Drug
Antihypertensive agent	36958593	24 HR clonidine 0.00833 MG/HR Transdermal System [Catapres]	OMOP5211283	RxNorm Extension	Drug
Antihypertensive agent	36958636	diltiazem 60 MG Oral Tablet Box of 84 by A A H	OMOP5190836	RxNorm Extension	Drug
Antihypertensive agent	36958642	amiloride 5 MG / hydrochlorothiazide 50 MG Oral Tablet [Moduretic] Box of 30	OMOP5184852	RxNorm Extension	Drug
Antihypertensive agent	36958648	nifedipine 20 MG Extended Release Oral Tablet [Coroday MR] by Viatris Healthcare	OMOP5190614	RxNorm Extension	Drug
Antihypertensive agent	36958675	captopril 12.5 MG Oral Tablet Box of 56 by Viatris Healthcare	OMOP5191340	RxNorm Extension	Drug
Antihypertensive agent	36958750	0.2 ML timolol 5 MG/ML Ophthalmic Solution [Timoptol] by DE	OMOP5207440	RxNorm Extension	Drug
Antihypertensive agent	36958755	nicardipine 45 MG Extended Release Oral Capsule [Cardene] by Waymade	OMOP5190521	RxNorm Extension	Drug
Antihypertensive agent	36958762	candesartan 16 MG Oral Tablet by Sciecure	OMOP5191955	RxNorm Extension	Drug
Antihypertensive agent	36958788	150 ML amlodipine 1 MG/ML Oral Solution by Thame	OMOP5212523	RxNorm Extension	Drug
Antihypertensive agent	36958803	clonidine 0.3 MG Oral Tablet [Catapres] Box of 100	OMOP5193975	RxNorm Extension	Drug
Antihypertensive agent	36958809	cilazapril 0.5 MG Oral Tablet [Vascace] Box of 28 by Roche	OMOP5204250	RxNorm Extension	Drug
Antihypertensive agent	36958825	enalapril 20 MG / hydrochlorothiazide 12.5 MG Oral Tablet [Innozide] Box of 28 by Organon	OMOP5184964	RxNorm Extension	Drug
Antihypertensive agent	36958874	0.2 ML dorzolamide 20 MG/ML / timolol 5 MG/ML Ophthalmic Solution [Cosopt] Box of 60 by Santen	OMOP5207377	RxNorm Extension	Drug
Antihypertensive agent	36958885	1 ML amlodipine 1 MG/ML Oral Solution	OMOP5208301	RxNorm Extension	Drug
Antihypertensive agent	36958897	verapamil 120 MG Extended Release Oral Capsule [Univer] Box of 28	OMOP5189410	RxNorm Extension	Drug
Antihypertensive agent	36958902	clonidine 0.3 MG Extended Release Oral Tablet	OMOP5193972	RxNorm Extension	Drug
Antihypertensive agent	36958908	indapamide 2.5 MG Oral Tablet [Natrilix] Box of 30	OMOP5185265	RxNorm Extension	Drug
Antihypertensive agent	36958940	indapamide Oral Tablet [Mapemid]	OMOP5185192	RxNorm Extension	Drug
Antihypertensive agent	36958943	indapamide Oral Tablet [Cardide SR]	OMOP5185194	RxNorm Extension	Drug
Antihypertensive agent	36958944	enalapril 10 MG Oral Tablet Box of 28 by Rudipharm	OMOP5191537	RxNorm Extension	Drug
Antihypertensive agent	36958953	hydrochlorothiazide 12.5 MG / quinapril 10 MG Oral Tablet [Accuretic] Box of 30	OMOP5184927	RxNorm Extension	Drug
Antihypertensive agent	36958987	amiloride 5 MG / hydrochlorothiazide 50 MG Oral Tablet [Moduretic] Box of 28 by DE	OMOP5184849	RxNorm Extension	Drug
Antihypertensive agent	36958998	diltiazem 60 MG Oral Tablet [Tildiem] Box of 90	OMOP5190849	RxNorm Extension	Drug
Antihypertensive agent	36959002	perindopril 4 MG Oral Tablet [Coversyl] Box of 30	OMOP5192972	RxNorm Extension	Drug
Antihypertensive agent	36959012	nifedipine 20 MG Extended Release Oral Tablet [Adalat LA] by Lexon	OMOP5190593	RxNorm Extension	Drug
Antihypertensive agent	36959092	diltiazem 120 MG Extended Release Oral Capsule [Slozem] Box of 28 by Waymade	OMOP5190866	RxNorm Extension	Drug
Antihypertensive agent	36959110	hydrochlorothiazide 25 MG / losartan 100 MG Delayed Release Oral Tablet [Cozaar-Comp] Box of 28 by Organon	OMOP5185029	RxNorm Extension	Drug
Antihypertensive agent	36959124	moxonidine 0.3 MG Oral Tablet by Viatris Healthcare	OMOP5202338	RxNorm Extension	Drug
Antihypertensive agent	36959127	clonidine 0.025 MG Oral Tablet [Dixarit] Box of 100 by Sigma	OMOP5193965	RxNorm Extension	Drug
Antihypertensive agent	36959138	indapamide 2.5 MG Oral Tablet by Accord	OMOP5185255	RxNorm Extension	Drug
Antihypertensive agent	36959158	ramipril 2.5 MG Oral Tablet Box of 28 by Viatris Healthcare	OMOP5191052	RxNorm Extension	Drug
Antihypertensive agent	36959243	propranolol 80 MG Extended Release Oral Capsule [Half Beta-Prograne]	OMOP5192092	RxNorm Extension	Drug
Antihypertensive agent	36959253	bisoprolol 1.25 MG Oral Tablet Box of 100 by Viatris Healthcare	OMOP5191269	RxNorm Extension	Drug
Antihypertensive agent	36959270	2 ML verapamil 2.5 MG/ML Injectable Solution [Securon] Box of 5 by Viatris Healthcare	OMOP5209003	RxNorm Extension	Drug
Antihypertensive agent	36959279	irbesartan 300 MG Oral Tablet by Viatris Healthcare	OMOP5191840	RxNorm Extension	Drug
Antihypertensive agent	36959280	150 ML amlodipine 1 MG/ML Oral Solution by Medihealth	OMOP5212526	RxNorm Extension	Drug
Antihypertensive agent	36959281	irbesartan 150 MG Delayed Release Oral Tablet [Aprovel] by CST	OMOP5191813	RxNorm Extension	Drug
Antihypertensive agent	36959287	propranolol 160 MG Extended Release Oral Capsule [Inderal] by Mawdsley-Brooks	OMOP5192134	RxNorm Extension	Drug
Antihypertensive agent	36959292	amlodipine 10 MG / hydrochlorothiazide 12.5 MG / olmesartan 40 MG Oral Tablet [SEVIKAR HCT] by Daiichi Sankyo	OMOP5184935	RxNorm Extension	Drug
Antihypertensive agent	36959310	propranolol 10 MG Oral Tablet by Genesis	OMOP5192049	RxNorm Extension	Drug
Antihypertensive agent	36959323	irbesartan 75 MG Delayed Release Oral Tablet Box of 28 by Torrent	OMOP5191788	RxNorm Extension	Drug
Antihypertensive agent	36959330	methyldopa 500 MG Oral Tablet by Esteve	OMOP5189288	RxNorm Extension	Drug
Antihypertensive agent	36959350	verapamil 8 MG/ML Oral Solution by Medihealth	OMOP5189366	RxNorm Extension	Drug
Antihypertensive agent	36959360	0.2 ML timolol 2.5 MG/ML Ophthalmic Solution [Timoptol] by Santen	OMOP5207433	RxNorm Extension	Drug
Antihypertensive agent	36959365	indapamide 1.5 MG Oral Tablet [Tensaid XL]	OMOP5185223	RxNorm Extension	Drug
Antihypertensive agent	36959405	bendroflumethiazide 2.5 MG Oral Tablet by RX Farma	OMOP5190380	RxNorm Extension	Drug
Antihypertensive agent	36959421	moxonidine 0.3 MG Oral Tablet [Physiotens] by Viatris Healthcare	OMOP5202340	RxNorm Extension	Drug
Antihypertensive agent	36959424	propranolol 160 MG Extended Release Oral Capsule [Inderal] Box of 28 by DE	OMOP5192138	RxNorm Extension	Drug
Antihypertensive agent	36959431	timolol 2.5 MG/ML Ophthalmic Solution [Timoptol] by DE	OMOP5207267	RxNorm Extension	Drug
Antihypertensive agent	36959479	candesartan 8 MG Oral Tablet by Viatris Healthcare	OMOP5191946	RxNorm Extension	Drug
Antihypertensive agent	36959482	indoramin 25 MG Oral Tablet [Baratol] by Amdipharm	OMOP5204584	RxNorm Extension	Drug
Antihypertensive agent	36959501	20 ML labetalol 5 MG/ML Injectable Solution [Trandate] Box of 5	OMOP5211089	RxNorm Extension	Drug
Antihypertensive agent	36959510	verapamil 240 MG Extended Release Oral Tablet [Ethimil MR] Box of 28 by Genus	OMOP5189463	RxNorm Extension	Drug
Antihypertensive agent	36959511	spironolactone 50 MG Delayed Release Oral Tablet Box of 28 by Accord	OMOP5184794	RxNorm Extension	Drug
Antihypertensive agent	36959512	hydrochlorothiazide 12.5 MG / olmesartan 20 MG Oral Tablet [OLMETEC PLUS] Box of 28	OMOP5185035	RxNorm Extension	Drug
Antihypertensive agent	36959547	nifedipine 20 MG Extended Release Oral Tablet [Adalat LA] Box of 28 by DE	OMOP5190600	RxNorm Extension	Drug
Antihypertensive agent	36959565	lisinopril 10 MG Oral Tablet Box of 28 by Medreich	OMOP5189510	RxNorm Extension	Drug
Antihypertensive agent	36959567	irbesartan 150 MG Delayed Release Oral Tablet [Ifirmasta] by KRKA	OMOP5191817	RxNorm Extension	Drug
Antihypertensive agent	36959576	metoprolol 50 MG Oral Tablet [Lopressor] Box of 56 by Recordati	OMOP5189318	RxNorm Extension	Drug
Antihypertensive agent	36959589	hydrochlorothiazide 12.5 MG / losartan 50 MG Delayed Release Oral Tablet Box of 28 by Accord	OMOP5184984	RxNorm Extension	Drug
Antihypertensive agent	36959591	nebivolol 5 MG Oral Tablet Box of 28 by Viatris Healthcare	OMOP5190067	RxNorm Extension	Drug
Antihypertensive agent	36959608	labetalol 100 MG Oral Tablet [Trandate] Box of 56 by RPH	OMOP5193366	RxNorm Extension	Drug
Antihypertensive agent	36959636	eplerenone 25 MG Delayed Release Oral Tablet Box of 28 by Accord	OMOP5189754	RxNorm Extension	Drug
Antihypertensive agent	36959643	carvedilol 12.5 MG Oral Tablet Box of 28 by Thame	OMOP5191757	RxNorm Extension	Drug
Antihypertensive agent	36959667	hydrochlorothiazide 12.5 MG / lisinopril 20 MG Oral Tablet [Zestoretic] Box of 30	OMOP5184896	RxNorm Extension	Drug
Antihypertensive agent	36959677	nicardipine 30 MG Oral Capsule [Cardene] by Waymade	OMOP5190515	RxNorm Extension	Drug
Antihypertensive agent	36959698	lercanidipine 10 MG Oral Tablet by Viatris Healthcare	OMOP5202618	RxNorm Extension	Drug
Antihypertensive agent	36959761	hydrochlorothiazide 25 MG / losartan 100 MG Delayed Release Oral Tablet by Phoenix Healthcare Distribution	OMOP5185020	RxNorm Extension	Drug
Antihypertensive agent	36959808	metoprolol 50 MG Oral Tablet [Lopressor]	OMOP5189315	RxNorm Extension	Drug
Antihypertensive agent	36959820	nifedipine 20 MG Extended Release Oral Tablet [Adalat LA] by DE	OMOP5190590	RxNorm Extension	Drug
Antihypertensive agent	36959833	0.2 ML timolol 5 MG/ML Ophthalmic Solution [Timoptol] by Sigma	OMOP5207444	RxNorm Extension	Drug
Antihypertensive agent	36959847	timolol 5 MG/ML Ophthalmic Solution [Timoptol] by Waymade	OMOP5207288	RxNorm Extension	Drug
Antihypertensive agent	36959851	atenolol 25 MG Oral Tablet [Tenormin] Box of 28	OMOP5189965	RxNorm Extension	Drug
Antihypertensive agent	36959859	atenolol 25 MG Oral Tablet [Tenormin] Box of 56 by Waymade	OMOP5189972	RxNorm Extension	Drug
Antihypertensive agent	36959871	quinapril 5 MG Delayed Release Oral Tablet by Viatris Healthcare	OMOP5190907	RxNorm Extension	Drug
Antihypertensive agent	36959905	propranolol 160 MG Oral Tablet by Viatris Healthcare	OMOP5192149	RxNorm Extension	Drug
Antihypertensive agent	36959908	captopril 25 MG Oral Tablet [Capoten] by Dowelhurst	OMOP5191389	RxNorm Extension	Drug
Antihypertensive agent	36959909	celiprolol 200 MG Oral Tablet [Celectol] by Mawdsley-Brooks	OMOP5204207	RxNorm Extension	Drug
Antihypertensive agent	36959934	spironolactone 50 MG Oral Tablet [Aldactone] by Pfizer	OMOP5184799	RxNorm Extension	Drug
Antihypertensive agent	36959955	methyldopa 500 MG Delayed Release Oral Tablet by Phoenix Healthcare Distribution	OMOP5189278	RxNorm Extension	Drug
Antihypertensive agent	36959969	nifedipine 10 MG Oral Capsule [Adalat] Box of 50 by Lexon	OMOP5190579	RxNorm Extension	Drug
Antihypertensive agent	36959991	propranolol 80 MG Oral Tablet by Genesis	OMOP5192113	RxNorm Extension	Drug
Antihypertensive agent	36959993	celiprolol 200 MG Oral Tablet [Celectol] by DE	OMOP5204203	RxNorm Extension	Drug
Antihypertensive agent	36960000	propranolol 80 MG Extended Release Oral Capsule [Half Beta-Prograne] by Tillomed	OMOP5192093	RxNorm Extension	Drug
Antihypertensive agent	36960017	olmesartan 10 MG Oral Tablet Box of 28 by Viatris Healthcare	OMOP5193698	RxNorm Extension	Drug
Antihypertensive agent	36960034	amiloride 2.5 MG / hydrochlorothiazide 25 MG Oral Tablet [Moduret] Box of 28 by Organon	OMOP5184839	RxNorm Extension	Drug
Antihypertensive agent	36960065	sotalol 80 MG Oral Tablet Box of 28 by Viatris Healthcare	OMOP5192944	RxNorm Extension	Drug
Antihypertensive agent	36960096	ramipril 5 MG Oral Capsule Box of 28 by Viatris Healthcare	OMOP5191054	RxNorm Extension	Drug
Antihypertensive agent	36960129	nifedipine 20 MG Extended Release Oral Tablet [Adalat LA] Box of 28 by Dowelhurst	OMOP5190601	RxNorm Extension	Drug
Antihypertensive agent	36960140	propranolol 40 MG Oral Tablet [Bedranol] by Ennogen	OMOP5192089	RxNorm Extension	Drug
Antihypertensive agent	36960145	losartan 50 MG Delayed Release Oral Tablet by KRKA	OMOP5192841	RxNorm Extension	Drug
Antihypertensive agent	36960161	hydrochlorothiazide 12.5 MG / losartan 100 MG Oral Tablet [Cozaar-Comp] Box of 28 by Organon	OMOP5185017	RxNorm Extension	Drug
Antihypertensive agent	36960174	spironolactone 100 MG Oral Tablet [Spirospare] by Ashbourne	OMOP5184804	RxNorm Extension	Drug
Antihypertensive agent	36960241	losartan 100 MG Delayed Release Oral Tablet Box of 28 by Amarox	OMOP5192891	RxNorm Extension	Drug
Antihypertensive agent	36960256	labetalol 100 MG Oral Tablet [Trandate] Box of 56	OMOP5193365	RxNorm Extension	Drug
Antihypertensive agent	36960265	hydrochlorothiazide 12.5 MG / valsartan 160 MG Oral Tablet by Medihealth	OMOP5184900	RxNorm Extension	Drug
Antihypertensive agent	36960271	telmisartan 40 MG Delayed Release Oral Tablet by Accord	OMOP5190412	RxNorm Extension	Drug
Antihypertensive agent	36960278	enalapril 20 MG / hydrochlorothiazide 12.5 MG Oral Tablet [Innozide] by Organon	OMOP5184963	RxNorm Extension	Drug
Antihypertensive agent	36960280	indapamide 1.5 MG Oral Tablet by Sigma	OMOP5185204	RxNorm Extension	Drug
Antihypertensive agent	36960302	lisinopril 10 MG Oral Tablet [Zestril] by Atnahs	OMOP5189518	RxNorm Extension	Drug
Antihypertensive agent	36960315	bimatoprost 0.3 MG/ML / timolol 5 MG/ML Ophthalmic Solution by Zentiva	OMOP5182535	RxNorm Extension	Drug
Antihypertensive agent	36960334	furosemide 20 MG Oral Tablet by Viatris Healthcare	OMOP5184247	RxNorm Extension	Drug
Antihypertensive agent	36960351	sotalol 200 MG Oral Tablet [Beta-Cardone] Box of 28 by AMCo	OMOP5192960	RxNorm Extension	Drug
Antihypertensive agent	36960368	enalapril 5 MG Oral Tablet [Innovace] by Organon	OMOP5191531	RxNorm Extension	Drug
Antihypertensive agent	36960385	hydrochlorothiazide 12.5 MG / losartan 50 MG Delayed Release Oral Tablet by Crescent	OMOP5184978	RxNorm Extension	Drug
Antihypertensive agent	36960396	verapamil 160 MG Oral Tablet [Cordilox]	OMOP5189430	RxNorm Extension	Drug
Antihypertensive agent	36960460	bisoprolol 5 MG Delayed Release Oral Tablet by Zentiva	OMOP5191280	RxNorm Extension	Drug
Antihypertensive agent	36960472	hydralazine 50 MG Oral Tablet Box of 56 by Viatris Healthcare	OMOP5192992	RxNorm Extension	Drug
Antihypertensive agent	36960484	diltiazem 60 MG Extended Release Oral Tablet [Angiozem] by Ashbourne	OMOP5190819	RxNorm Extension	Drug
Antihypertensive agent	36960525	bendroflumethiazide 5 MG Extended Release Oral Tablet by Genesis	OMOP5190389	RxNorm Extension	Drug
Antihypertensive agent	36960540	atenolol 25 MG Oral Tablet [Atenix] Box of 28	OMOP5189958	RxNorm Extension	Drug
Antihypertensive agent	36960551	felodipine 5 MG Extended Release Oral Tablet [Plendil] Box of 30 by Dowelhurst	OMOP5192199	RxNorm Extension	Drug
Antihypertensive agent	36960571	0.5 ML metipranolol 3 MG/ML Ophthalmic Solution [Minims Metipranolol]	OMOP5207663	RxNorm Extension	Drug
Antihypertensive agent	36960572	amlodipine 10 MG / valsartan 160 MG Oral Tablet [Exforge] by Mawdsley-Brooks	OMOP5189691	RxNorm Extension	Drug
Antihypertensive agent	36960638	candesartan 32 MG Oral Tablet Box of 28 by Sciecure	OMOP5191968	RxNorm Extension	Drug
Antihypertensive agent	36960662	lisinopril 2.5 MG Oral Tablet [Zestril] by Astrazeneca	OMOP5189477	RxNorm Extension	Drug
Antihypertensive agent	36960676	eprosartan 400 MG Oral Tablet by Viatris Healthcare	OMOP5191722	RxNorm Extension	Drug
Antihypertensive agent	36960717	amlodipine 5 MG / hydrochlorothiazide 25 MG / olmesartan 40 MG Oral Tablet [SEVIKAR HCT] Box of 28 by Daiichi Sankyo	OMOP5184939	RxNorm Extension	Drug
Antihypertensive agent	36960784	hydrochlorothiazide 12.5 MG / losartan 50 MG Oral Tablet Box of 28 by KRKA	OMOP5184991	RxNorm Extension	Drug
Antihypertensive agent	36960785	verapamil 240 MG Extended Release Oral Capsule [Univer] by TEVA	OMOP5189439	RxNorm Extension	Drug
Antihypertensive agent	36960789	nadolol 80 MG Oral Tablet by Neon Healthcare	OMOP5189924	RxNorm Extension	Drug
Antihypertensive agent	36960803	carteolol 20 MG/ML Ophthalmic Solution [Teoptic] by Lexon	OMOP5183967	RxNorm Extension	Drug
Antihypertensive agent	36960822	losartan 50 MG Oral Tablet [Cozaar] Box of 10 by Dowelhurst	OMOP5192871	RxNorm Extension	Drug
Antihypertensive agent	36960824	methyldopa 250 MG Oral Tablet by Viatris Healthcare	OMOP5189270	RxNorm Extension	Drug
Antihypertensive agent	36960849	candesartan 4 MG Oral Tablet Box of 28 by Sciecure	OMOP5191941	RxNorm Extension	Drug
Antihypertensive agent	36960884	150 ML amlodipine 1 MG/ML Oral Solution by Rosemont	OMOP5212524	RxNorm Extension	Drug
Antihypertensive agent	36960895	enalapril 5 MG Oral Tablet Box of 28 by Rudipharm	OMOP5191528	RxNorm Extension	Drug
Antihypertensive agent	36960914	propranolol 80 MG Extended Release Oral Tablet by Relonchem	OMOP5192103	RxNorm Extension	Drug
Antihypertensive agent	36960925	0.2 ML timolol 2.5 MG/ML Ophthalmic Solution [Timoptol] Box of 30 by Santen	OMOP5207438	RxNorm Extension	Drug
Antihypertensive agent	36960994	amiloride 5 MG / furosemide 40 MG Oral Tablet [Co-amilofruse] Box of 28 by Viatris Healthcare	OMOP5184284	RxNorm Extension	Drug
Antihypertensive agent	36961030	propranolol 80 MG Oral Tablet Box of 56 by Genesis	OMOP5192117	RxNorm Extension	Drug
Antihypertensive agent	36961083	indoramin 20 MG Oral Tablet [Doralese] by Chemidex	OMOP5204568	RxNorm Extension	Drug
Antihypertensive agent	36961107	losartan 50 MG Oral Tablet [Cozaar] Box of 28 by DE	OMOP5192873	RxNorm Extension	Drug
Antihypertensive agent	36961130	bendroflumethiazide 5 MG Oral Tablet [Neo-NaClex] Box of 100 by Mercury	OMOP5190402	RxNorm Extension	Drug
Antihypertensive agent	36961154	indapamide 2.5 MG Delayed Release Oral Tablet Box of 56 by Phoenix Healthcare Distribution	OMOP5185253	RxNorm Extension	Drug
Antihypertensive agent	36961160	lacidipine 4 MG Oral Tablet by Viatris Healthcare	OMOP5201893	RxNorm Extension	Drug
Antihypertensive agent	36961194	betaxolol 5 MG/ML Ophthalmic Solution [Betoptic] by Lexon	OMOP5190666	RxNorm Extension	Drug
Antihypertensive agent	36961196	quinapril 20 MG Delayed Release Oral Tablet Box of 28 by Viatris Healthcare	OMOP5190925	RxNorm Extension	Drug
Antihypertensive agent	36961214	bisoprolol 5 MG Delayed Release Oral Tablet [Emcor] Box of 28 by Merck	OMOP5191294	RxNorm Extension	Drug
Antihypertensive agent	36961217	carteolol 10 MG/ML Ophthalmic Solution [Teoptic] by Stephar	OMOP5183954	RxNorm Extension	Drug
Antihypertensive agent	36961219	losartan 100 MG Oral Tablet [Cozaar] Box of 28 by Waymade	OMOP5192927	RxNorm Extension	Drug
Antihypertensive agent	36961257	perindopril 2 MG Oral Tablet by Viatris Healthcare	OMOP5192961	RxNorm Extension	Drug
Antihypertensive agent	36961261	atenolol 25 MG Oral Tablet [Tenormin] by Dowelhurst	OMOP5189961	RxNorm Extension	Drug
Antihypertensive agent	36961270	bisoprolol 5 MG Delayed Release Oral Tablet Box of 28 by Zentiva	OMOP5191285	RxNorm Extension	Drug
Antihypertensive agent	36961287	minoxidil 10 MG Oral Tablet by Alliance	OMOP5189725	RxNorm Extension	Drug
Antihypertensive agent	36961306	perindopril 2 MG Oral Tablet Box of 30 by Viatris Healthcare	OMOP5192963	RxNorm Extension	Drug
Antihypertensive agent	36961328	spironolactone 25 MG Delayed Release Oral Tablet Box of 500 by Medihealth	OMOP5184781	RxNorm Extension	Drug
Antihypertensive agent	36961340	2.5 ML timolol 5 MG/ML / travoprost 0.04 MG/ML Ophthalmic Solution by Medihealth	OMOP5209170	RxNorm Extension	Drug
Antihypertensive agent	36961344	trandolapril 4 MG Oral Capsule by Medihealth	OMOP5191586	RxNorm Extension	Drug
Antihypertensive agent	36961354	lisinopril 5 MG Oral Tablet [Zestril] Box of 28 by Necessity Supplies	OMOP5189500	RxNorm Extension	Drug
Antihypertensive agent	36961360	ramipril 5 MG Oral Capsule by Viatris Healthcare	OMOP5191053	RxNorm Extension	Drug
Antihypertensive agent	36961407	metoprolol 50 MG Oral Tablet [Lopressor] by Recordati	OMOP5189316	RxNorm Extension	Drug
Antihypertensive agent	36961413	300 ML atenolol 5 MG/ML Oral Solution by Rosemont	OMOP5213002	RxNorm Extension	Drug
Antihypertensive agent	36961416	eprosartan 600 MG Oral Tablet Box of 28 by Manx	OMOP5191732	RxNorm Extension	Drug
Antihypertensive agent	36961435	captopril 50 MG Oral Tablet Box of 56 by Crescent	OMOP5191414	RxNorm Extension	Drug
Antihypertensive agent	36961436	indapamide Oral Tablet [Ethibide XL]	OMOP5185191	RxNorm Extension	Drug
Antihypertensive agent	36961451	atenolol 25 MG Oral Tablet [Tenormin] by Waymade	OMOP5189962	RxNorm Extension	Drug
Antihypertensive agent	36961497	irbesartan 75 MG Delayed Release Oral Tablet by Amarox	OMOP5191777	RxNorm Extension	Drug
Antihypertensive agent	36961516	spironolactone 12 MG Oral Tablet by Medihealth	OMOP5184770	RxNorm Extension	Drug
Antihypertensive agent	36961535	losartan 100 MG Oral Tablet [Cozaar] by Necessity Supplies	OMOP5192916	RxNorm Extension	Drug
Antihypertensive agent	36961546	diltiazem 200 MG Extended Release Oral Capsule [Tildiem LA] Box of 30 by Waymade	OMOP5190887	RxNorm Extension	Drug
Antihypertensive agent	36961552	captopril 50 MG Oral Tablet [Capoten] Box of 56 by Dowelhurst	OMOP5191444	RxNorm Extension	Drug
Antihypertensive agent	36961576	moxonidine 0.4 MG Oral Tablet [Physiotens] Box of 28 by Viatris Healthcare	OMOP5202356	RxNorm Extension	Drug
Antihypertensive agent	36961580	telmisartan 20 MG Oral Tablet by Glenmark	OMOP5190407	RxNorm Extension	Drug
Antihypertensive agent	36961587	diltiazem 60 MG Oral Tablet Box of 84 by DE	OMOP5190837	RxNorm Extension	Drug
Antihypertensive agent	36961680	felodipine 2.5 MG Extended Release Oral Tablet [Delofine] Box of 28 by Morningside	OMOP5192160	RxNorm Extension	Drug
Antihypertensive agent	36961705	bendroflumethiazide 5 MG Oral Tablet [Neo-NaClex] by Mercury	OMOP5190400	RxNorm Extension	Drug
Antihypertensive agent	36961715	captopril 12.5 MG Oral Tablet Box of 56 by Crescent	OMOP5191341	RxNorm Extension	Drug
Antihypertensive agent	36961724	propranolol 160 MG Extended Release Oral Capsule [Beta-Prograne] Box of 28 by Tillomed	OMOP5192127	RxNorm Extension	Drug
Antihypertensive agent	36961732	5 ML timolol 2.5 MG/ML Ophthalmic Solution [Timoptol] by Santen	OMOP5210156	RxNorm Extension	Drug
Antihypertensive agent	36961747	betaxolol 2.5 MG/ML Ophthalmic Solution [Betoptic] by Immedica	OMOP5190661	RxNorm Extension	Drug
Antihypertensive agent	36961748	diltiazem 200 MG Extended Release Oral Capsule [Tildiem LA] Box of 28 by Sanofi	OMOP5190882	RxNorm Extension	Drug
Antihypertensive agent	36961761	furosemide 20 MG Oral Tablet Box of 250 by Viatris Healthcare	OMOP5184251	RxNorm Extension	Drug
Antihypertensive agent	36961775	eprosartan 300 MG Oral Tablet [Teveten] Box of 28 by Viatris Healthcare	OMOP5191720	RxNorm Extension	Drug
Antihypertensive agent	36961793	moxonidine 0.2 MG Delayed Release Oral Tablet Box of 28 by Phoenix Healthcare Distribution	OMOP5202324	RxNorm Extension	Drug
Antihypertensive agent	36961810	doxazosin 1 MG Oral Tablet [Cardura] by DE	OMOP5192558	RxNorm Extension	Drug
Antihypertensive agent	36961836	amlodipine 5 MG / valsartan 80 MG Oral Tablet Box of 28 by Alliance	OMOP5189654	RxNorm Extension	Drug
Antihypertensive agent	36961841	diltiazem 60 MG Oral Tablet Box of 84 by Sigma	OMOP5190840	RxNorm Extension	Drug
Antihypertensive agent	36961859	metoprolol 50 MG Oral Tablet [Betaloc]	OMOP5189311	RxNorm Extension	Drug
Antihypertensive agent	36961863	bisoprolol 10 MG Delayed Release Oral Tablet by Milpharm	OMOP5191311	RxNorm Extension	Drug
Antihypertensive agent	36961890	carteolol 20 MG/ML Ophthalmic Solution [Teoptic] by Dowelhurst	OMOP5183965	RxNorm Extension	Drug
Antihypertensive agent	36961914	15 ML brimonidine 2 MG/ML / timolol 5 MG/ML Ophthalmic Solution [Combigan] by Abbvie	OMOP5210958	RxNorm Extension	Drug
Antihypertensive agent	36961955	valsartan 40 MG Oral Tablet Box of 7 by Medihealth	OMOP5189612	RxNorm Extension	Drug
Antihypertensive agent	36961968	hydrochlorothiazide 25 MG / irbesartan 300 MG Oral Tablet by Bristol Labs	OMOP5184974	RxNorm Extension	Drug
Antihypertensive agent	36961989	amlodipine 5 MG Oral Tablet Box of 500 by Medihealth	OMOP5191019	RxNorm Extension	Drug
Antihypertensive agent	36962035	diltiazem 60 MG Extended Release Oral Capsule [Dilcardia SR] Box of 56 by Viatris Healthcare	OMOP5190816	RxNorm Extension	Drug
Antihypertensive agent	36962065	eplerenone 50 MG Delayed Release Oral Tablet by Crescent	OMOP5189767	RxNorm Extension	Drug
Antihypertensive agent	36962066	clonidine 0.025 MG Oral Tablet [Dixarit] Box of 112 by DE	OMOP5193967	RxNorm Extension	Drug
Antihypertensive agent	36962084	amlodipine 5 MG / hydrochlorothiazide 12.5 MG / olmesartan 20 MG Oral Tablet [SEVIKAR HCT] by Daiichi Sankyo	OMOP5184929	RxNorm Extension	Drug
Antihypertensive agent	36962090	hydrochlorothiazide 12.5 MG / losartan 50 MG Oral Tablet [Cozaar-Comp]	OMOP5184993	RxNorm Extension	Drug
Antihypertensive agent	36962091	torsemide 10 MG Oral Tablet by Alliance	OMOP5183866	RxNorm Extension	Drug
Antihypertensive agent	36962093	eplerenone 25 MG Delayed Release Oral Tablet Box of 30 by Xiromed	OMOP5189758	RxNorm Extension	Drug
Antihypertensive agent	36962144	moxonidine 0.4 MG Delayed Release Oral Tablet Box of 28 by Medihealth	OMOP5202348	RxNorm Extension	Drug
Antihypertensive agent	36962167	bisoprolol 10 MG Oral Tablet [Monocor] by Dowelhurst	OMOP5191331	RxNorm Extension	Drug
Antihypertensive agent	36962174	methyldopa 500 MG Delayed Release Oral Tablet Box of 56 by Medihealth	OMOP5189283	RxNorm Extension	Drug
Antihypertensive agent	36962182	atenolol 100 MG Delayed Release Oral Tablet by Ipca	OMOP5190008	RxNorm Extension	Drug
Antihypertensive agent	36962192	spironolactone 25 MG Oral Tablet [Aldactone] by Pfizer	OMOP5184788	RxNorm Extension	Drug
Antihypertensive agent	36962231	losartan 50 MG Delayed Release Oral Tablet Box of 28 by Rudipharm	OMOP5192844	RxNorm Extension	Drug
Antihypertensive agent	36962239	oxprenolol 80 MG Oral Tablet [Trasicor] by Stephar	OMOP5202895	RxNorm Extension	Drug
Antihypertensive agent	36962246	nifedipine 20 MG Extended Release Oral Tablet [Adalat LA] Box of 28 by Necessity Supplies	OMOP5190602	RxNorm Extension	Drug
Antihypertensive agent	36962270	indapamide 1.5 MG Extended Release Oral Tablet Box of 30 by KRKA	OMOP5185200	RxNorm Extension	Drug
Antihypertensive agent	36962325	felodipine 5 MG Extended Release Oral Tablet [Plendil] by Waymade	OMOP5192188	RxNorm Extension	Drug
Antihypertensive agent	36962337	candesartan 2 MG Oral Tablet Box of 28 by Medihealth	OMOP5191932	RxNorm Extension	Drug
Antihypertensive agent	36962348	minoxidil 10 MG Oral Tablet [Loniten] by Pfizer	OMOP5189733	RxNorm Extension	Drug
Antihypertensive agent	36962353	methyldopa 500 MG Oral Tablet Box of 500 by Viatris Healthcare	OMOP5189289	RxNorm Extension	Drug
Antihypertensive agent	36962355	timolol 5 MG/ML Ophthalmic Suspension by Medihealth	OMOP5207278	RxNorm Extension	Drug
Antihypertensive agent	36962434	indapamide 1.5 MG Oral Tablet [Varbim XL] Box of 30	OMOP5185231	RxNorm Extension	Drug
Antihypertensive agent	36962445	hydralazine 25 MG Oral Tablet [Apresoline] Box of 84	OMOP5192989	RxNorm Extension	Drug
Antihypertensive agent	36962458	atenolol 25 MG Oral Tablet Box of 28 by Viatris Healthcare	OMOP5189949	RxNorm Extension	Drug
Antihypertensive agent	36962500	hydrochlorothiazide 12.5 MG / lisinopril 20 MG Oral Tablet [Zestoretic] Box of 14	OMOP5184886	RxNorm Extension	Drug
Antihypertensive agent	36962507	hydrochlorothiazide 12.5 MG / losartan 50 MG Delayed Release Oral Tablet [Cozaar-Comp] by Organon	OMOP5184989	RxNorm Extension	Drug
Antihypertensive agent	36962510	hydrochlorothiazide 12.5 MG / telmisartan 40 MG Oral Tablet [Tolucombi] by KRKA	OMOP5184906	RxNorm Extension	Drug
Antihypertensive agent	36962529	metoprolol 100 MG Delayed Release Oral Tablet by Milpharm	OMOP5189320	RxNorm Extension	Drug
Antihypertensive agent	36962540	perindopril 4 MG Oral Tablet [Coversyl] Box of 50	OMOP5192976	RxNorm Extension	Drug
Antihypertensive agent	36962553	amiloride 5 MG / hydrochlorothiazide 50 MG Oral Tablet [Moduretic] Box of 30 by Dowelhurst	OMOP5184853	RxNorm Extension	Drug
Antihypertensive agent	36962582	metoprolol 100 MG Oral Tablet [Betaloc]	OMOP5189333	RxNorm Extension	Drug
Antihypertensive agent	36962589	felodipine 5 MG Extended Release Oral Tablet [Delofine] Box of 28 by Morningside	OMOP5192183	RxNorm Extension	Drug
Antihypertensive agent	36962593	atenolol 25 MG Oral Tablet [Tenormin] Box of 28 by Waymade	OMOP5189967	RxNorm Extension	Drug
Antihypertensive agent	36962601	lisinopril 2.5 MG Oral Tablet [Zestril] Box of 28 by Waymade	OMOP5189480	RxNorm Extension	Drug
Antihypertensive agent	36962654	indapamide 1.5 MG Extended Release Oral Tablet by KRKA	OMOP5185199	RxNorm Extension	Drug
Antihypertensive agent	36962656	enalapril 5 MG Oral Tablet by Rudipharm	OMOP5191525	RxNorm Extension	Drug
Antihypertensive agent	36962692	metoprolol 100 MG Oral Tablet by Viatris Healthcare	OMOP5189330	RxNorm Extension	Drug
Antihypertensive agent	36962712	spironolactone 100 MG Oral Tablet [Aldactone] Box of 20 by Waymade	OMOP5184814	RxNorm Extension	Drug
Antihypertensive agent	36962713	moxonidine 0.2 MG Oral Tablet [Physiotens] by Waymade	OMOP5202332	RxNorm Extension	Drug
Antihypertensive agent	36962717	hydrochlorothiazide 12.5 MG / olmesartan 40 MG Oral Tablet [OLMETEC PLUS] by Daiichi Sankyo	OMOP5185038	RxNorm Extension	Drug
Antihypertensive agent	36962718	carvedilol 25 MG Oral Tablet [Eucardic] Box of 28	OMOP5191775	RxNorm Extension	Drug
Antihypertensive agent	36962760	nifedipine 5 MG Oral Capsule [Adalat] by Bayer	OMOP5190539	RxNorm Extension	Drug
Antihypertensive agent	36962777	epinephrine 5 MG/ML / guanethidine 30 MG/ML Ophthalmic Solution [Ganda] by Bausch & Lomb	OMOP5191599	RxNorm Extension	Drug
Antihypertensive agent	36962788	nebivolol 5 MG Oral Tablet Box of 28 by Amarox	OMOP5190066	RxNorm Extension	Drug
Antihypertensive agent	36962796	nifedipine 60 MG Extended Release Oral Tablet [Adalat LA] Box of 28 by Sigma	OMOP5190639	RxNorm Extension	Drug
Antihypertensive agent	36962798	celiprolol 400 MG Oral Tablet [Celectol] by Lexon	OMOP5204220	RxNorm Extension	Drug
Antihypertensive agent	36962807	losartan 100 MG Oral Tablet Box of 250	OMOP5192909	RxNorm Extension	Drug
Antihypertensive agent	36962823	captopril 50 MG Oral Tablet [Capoten] Box of 60 by Waymade	OMOP5191448	RxNorm Extension	Drug
Antihypertensive agent	36962857	lisinopril 5 MG Oral Tablet [Zestril] Box of 28 by Dowelhurst	OMOP5189499	RxNorm Extension	Drug
Antihypertensive agent	36962859	doxazosin 4 MG Oral Tablet by Viatris Healthcare	OMOP5192591	RxNorm Extension	Drug
Antihypertensive agent	36962872	indapamide Oral Tablet [Lorvacs XL]	OMOP5185197	RxNorm Extension	Drug
Antihypertensive agent	36962899	5 ML timolol 5 MG/ML Ophthalmic Solution [Glau-Opt] by Opus	OMOP5210174	RxNorm Extension	Drug
Antihypertensive agent	36962924	telmisartan 40 MG Oral Tablet [Tolura] Box of 28 by KRKA	OMOP5190435	RxNorm Extension	Drug
Antihypertensive agent	36962934	bimatoprost 0.3 MG/ML / timolol 5 MG/ML Ophthalmic Solution by Alliance	OMOP5182536	RxNorm Extension	Drug
Antihypertensive agent	36962940	0.2 ML timolol 5 MG/ML Ophthalmic Solution [Timoptol] by Waymade	OMOP5207441	RxNorm Extension	Drug
Antihypertensive agent	36962974	perindopril 4 MG Oral Tablet [Coversyl] Box of 30 by Dowelhurst	OMOP5192973	RxNorm Extension	Drug
Antihypertensive agent	36963033	candesartan 32 MG Oral Tablet [Amias] Box of 28 by Neon Healthcare	OMOP5191971	RxNorm Extension	Drug
Antihypertensive agent	36963122	diltiazem 60 MG Oral Tablet Box of 84 by Ivax	OMOP5190834	RxNorm Extension	Drug
Antihypertensive agent	36963146	losartan 12.5 MG Oral Tablet Box of 28 by KRKA	OMOP5192818	RxNorm Extension	Drug
Antihypertensive agent	36963149	felodipine 5 MG Extended Release Oral Tablet [Plendil] by Necessity Supplies	OMOP5192187	RxNorm Extension	Drug
Antihypertensive agent	36963167	furosemide 40 MG Oral Tablet [Lasix] by Sanofi	OMOP5184272	RxNorm Extension	Drug
Antihypertensive agent	36963179	perindopril 4 MG Oral Tablet [Coversyl] Box of 50 by Dowelhurst	OMOP5192977	RxNorm Extension	Drug
Antihypertensive agent	36963187	propranolol 80 MG Oral Tablet Box of 56 by Bristol Labs	OMOP5192118	RxNorm Extension	Drug
Antihypertensive agent	36963197	metoprolol 100 MG Oral Tablet Box of 56 by Viatris Healthcare	OMOP5189332	RxNorm Extension	Drug
Antihypertensive agent	36963199	atenolol 50 MG Delayed Release Oral Tablet by RX Farma	OMOP5189973	RxNorm Extension	Drug
Antihypertensive agent	36963212	amlodipine 5 MG / hydrochlorothiazide 12.5 MG / olmesartan 40 MG Oral Tablet [SEVIKAR HCT] Box of 28 by Daiichi Sankyo	OMOP5184934	RxNorm Extension	Drug
Antihypertensive agent	36963216	amlodipine 10 MG / valsartan 160 MG Oral Tablet [Exforge] Box of 28	OMOP5189696	RxNorm Extension	Drug
Antihypertensive agent	36963217	sotalol 10 MG/ML Injectable Solution [Sotacor] Box of 5	OMOP5192934	RxNorm Extension	Drug
Antihypertensive agent	36963237	hydrochlorothiazide 25 MG / irbesartan 300 MG Oral Tablet by Viatris Healthcare	OMOP5184973	RxNorm Extension	Drug
Antihypertensive agent	36963246	furosemide 40 MG Oral Tablet [Lasix] Box of 28 by Sanofi	OMOP5184274	RxNorm Extension	Drug
Antihypertensive agent	36963264	nadolol 40 MG Oral Tablet Box of 1 by Drug Tariff Special Order	OMOP5189916	RxNorm Extension	Drug
Antihypertensive agent	36963269	propranolol 80 MG Extended Release Oral Capsule [Half Beta-Prograne] by TEVA	OMOP5192094	RxNorm Extension	Drug
Antihypertensive agent	36963270	bisoprolol 3.75 MG Oral Tablet Box of 28 by Healthcare	OMOP5191277	RxNorm Extension	Drug
Antihypertensive agent	36963288	lisinopril 10 MG Oral Tablet [Carace] by Bristol Myers Squibb	OMOP5189513	RxNorm Extension	Drug
Antihypertensive agent	36963332	lercanidipine 10 MG Oral Tablet by Glenmark	OMOP5202619	RxNorm Extension	Drug
Antihypertensive agent	36963339	atenolol 5 MG/ML Oral Solution by Crescent	OMOP5189942	RxNorm Extension	Drug
Antihypertensive agent	36963355	captopril 50 MG Oral Tablet [Capoten] by Bristol Myers Squibb	OMOP5191436	RxNorm Extension	Drug
Antihypertensive agent	36963372	verapamil 80 MG Oral Tablet [Cordilox] Box of 84	OMOP5189400	RxNorm Extension	Drug
Antihypertensive agent	36963438	amlodipine 5 MG Oral Tablet [Istin] by Viatris Healthcare	OMOP5191020	RxNorm Extension	Drug
Antihypertensive agent	36963458	celiprolol 400 MG Oral Tablet [Celectol] Box of 28 by Lexon	OMOP5204225	RxNorm Extension	Drug
Antihypertensive agent	36963471	verapamil 40 MG Oral Tablet [Cordilox]	OMOP5189379	RxNorm Extension	Drug
Antihypertensive agent	36963490	metolazone Oral Tablet [Xaqua]	OMOP5182625	RxNorm Extension	Drug
Antihypertensive agent	36963493	verapamil 120 MG Oral Tablet Box of 28 by Ennogen	OMOP5189416	RxNorm Extension	Drug
Antihypertensive agent	36963535	sotalol 160 MG Oral Tablet [Sotacor] by Bristol Myers Squibb	OMOP5192954	RxNorm Extension	Drug
Antihypertensive agent	36963538	torsemide 5 MG Oral Tablet [Torem] Box of 28	OMOP5183865	RxNorm Extension	Drug
Antihypertensive agent	36963539	hydrochlorothiazide 12.5 MG / losartan 50 MG Oral Tablet [Cozaar-Comp] by Waymade	OMOP5184998	RxNorm Extension	Drug
Antihypertensive agent	36963558	hydrochlorothiazide 50 MG Oral Tablet [Hydrosaluric] by Organon	OMOP5184834	RxNorm Extension	Drug
Antihypertensive agent	36963569	timolol 5 MG/ML / travoprost 0.04 MG/ML Ophthalmic Solution by Viatris Healthcare	OMOP5182504	RxNorm Extension	Drug
Antihypertensive agent	36963570	irbesartan 300 MG Oral Tablet Box of 28 by Amarox	OMOP5191842	RxNorm Extension	Drug
Antihypertensive agent	36963591	bisoprolol 5 MG Oral Tablet [Monocor] Box of 28	OMOP5191303	RxNorm Extension	Drug
Antihypertensive agent	36963615	atenolol 100 MG Delayed Release Oral Tablet by Sigma	OMOP5190007	RxNorm Extension	Drug
Antihypertensive agent	36963629	diltiazem 90 MG Extended Release Oral Capsule [Dilcardia SR] Box of 56 by Viatris Healthcare	OMOP5190862	RxNorm Extension	Drug
Antihypertensive agent	36963652	propranolol 10 MG Oral Tablet by Noumed Life Sciences	OMOP5192050	RxNorm Extension	Drug
Antihypertensive agent	36963653	nifedipine 5 MG Oral Capsule Box of 90 by A A H	OMOP5190535	RxNorm Extension	Drug
Antihypertensive agent	36963656	hydrochlorothiazide 12.5 MG / lisinopril 20 MG Oral Tablet [Zestoretic] Box of 28 by DE	OMOP5184889	RxNorm Extension	Drug
Antihypertensive agent	36963657	amlodipine 10 MG / valsartan 160 MG Oral Tablet by Zentiva	OMOP5189683	RxNorm Extension	Drug
Antihypertensive agent	36963664	valsartan 160 MG Oral Tablet Box of 28 by DE	OMOP5189643	RxNorm Extension	Drug
Antihypertensive agent	36963667	minoxidil 10 MG Oral Tablet [Loniten] Box of 30	OMOP5189734	RxNorm Extension	Drug
Antihypertensive agent	36963680	5 ML betaxolol 5 MG/ML Ophthalmic Solution [Betoptic] by DE	OMOP5209935	RxNorm Extension	Drug
Antihypertensive agent	36963697	timolol 10 MG Oral Tablet by Viatris Healthcare	OMOP5207295	RxNorm Extension	Drug
Antihypertensive agent	36963726	amiloride 5 MG / furosemide 40 MG Oral Tablet [Co-amilofruse] by Healthcare	OMOP5184281	RxNorm Extension	Drug
Antihypertensive agent	36963749	amlodipine 1 MG/ML Oral Suspension by Rosemont	OMOP5191007	RxNorm Extension	Drug
Antihypertensive agent	36963754	amlodipine 2.5 MG Oral Tablet by Zentiva	OMOP5191008	RxNorm Extension	Drug
Antihypertensive agent	36963759	atenolol 50 MG / chlorthalidone 12.5 MG Oral Tablet [Co-tenidone] by Viatris Healthcare	OMOP5190041	RxNorm Extension	Drug
Antihypertensive agent	36963769	hydrochlorothiazide 12.5 MG / irbesartan 150 MG Oral Tablet Box of 28 by Viatris Healthcare	OMOP5184967	RxNorm Extension	Drug
Antihypertensive agent	36963773	lisinopril 5 MG Oral Tablet [Zestril] by Necessity Supplies	OMOP5189494	RxNorm Extension	Drug
Antihypertensive agent	36963800	hydrochlorothiazide 12.5 MG / lisinopril 10 MG Oral Tablet [Zestoretic] by Dowelhurst	OMOP5184862	RxNorm Extension	Drug
Antihypertensive agent	36963812	5 ML timolol 2.5 MG/ML Ophthalmic Solution [Timoptol]	OMOP5210150	RxNorm Extension	Drug
Antihypertensive agent	36963826	perindopril 4 MG Oral Tablet [Coversyl] Box of 100	OMOP5192979	RxNorm Extension	Drug
Antihypertensive agent	36963831	nifedipine 20 MG Extended Release Oral Tablet [Coroday MR] Box of 56 by Viatris Healthcare	OMOP5190616	RxNorm Extension	Drug
Antihypertensive agent	36963847	furosemide 40 MG Oral Tablet [Froop] Box of 28 by Ashbourne	OMOP5184266	RxNorm Extension	Drug
Antihypertensive agent	36963849	trandolapril 2 MG Oral Capsule by Medihealth	OMOP5191582	RxNorm Extension	Drug
Antihypertensive agent	36963880	hydrochlorothiazide 12.5 MG / losartan 100 MG Delayed Release Oral Tablet by Medihealth	OMOP5185010	RxNorm Extension	Drug
Antihypertensive agent	36963922	atenolol 100 MG Oral Tablet [Tenormin] by Astrazeneca	OMOP5190025	RxNorm Extension	Drug
Antihypertensive agent	36963964	timolol 5 MG/ML Ophthalmic Solution [Timoptol] by DE	OMOP5207284	RxNorm Extension	Drug
Antihypertensive agent	36963969	doxazosin 8 MG Extended Release Oral Tablet [CARDURA-XL] by Viatris Healthcare	OMOP5192595	RxNorm Extension	Drug
Antihypertensive agent	36963977	labetalol 50 MG Oral Tablet [Trandate] Box of 56	OMOP5193359	RxNorm Extension	Drug
Antihypertensive agent	36963980	losartan 100 MG Oral Tablet [Cozaar] by Pilsco	OMOP5192920	RxNorm Extension	Drug
Antihypertensive agent	36963994	hydrochlorothiazide 12.5 MG / lisinopril 20 MG Oral Tablet [Zestoretic] Box of 28 by Waymade	OMOP5184894	RxNorm Extension	Drug
Antihypertensive agent	36964000	bendroflumethiazide 5 MG Extended Release Oral Tablet by RX Farma	OMOP5190387	RxNorm Extension	Drug
Antihypertensive agent	36964015	spironolactone 100 MG Oral Tablet [Aldactone] by Waymade	OMOP5184809	RxNorm Extension	Drug
Antihypertensive agent	36964046	bimatoprost 0.3 MG/ML / timolol 5 MG/ML Ophthalmic Solution [Visublend]	OMOP5182532	RxNorm Extension	Drug
Antihypertensive agent	36964079	verapamil 240 MG Extended Release Oral Tablet [Verapress MR]	OMOP5189446	RxNorm Extension	Drug
Antihypertensive agent	36964092	candesartan 16 MG Oral Tablet by Bristol Labs	OMOP5191956	RxNorm Extension	Drug
Antihypertensive agent	36964096	candesartan 8 MG Oral Tablet [Amias] Box of 28 by Neon Healthcare	OMOP5191952	RxNorm Extension	Drug
Antihypertensive agent	36964122	propranolol 40 MG Oral Tablet by Genesis	OMOP5192072	RxNorm Extension	Drug
Antihypertensive agent	36964126	spironolactone 25 MG Delayed Release Oral Tablet Box of 28 by NorthStar Healthcare Unlimited Company	OMOP5184776	RxNorm Extension	Drug
Antihypertensive agent	36964132	indoramin 20 MG Oral Tablet [Doralese] by DE	OMOP5204569	RxNorm Extension	Drug
Antihypertensive agent	36964135	cilazapril 0.5 MG Oral Tablet [Vascace] Box of 28 by Dowelhurst	OMOP5204249	RxNorm Extension	Drug
Antihypertensive agent	36964138	valsartan 40 MG Delayed Release Oral Tablet by Bristol Labs	OMOP5189599	RxNorm Extension	Drug
Antihypertensive agent	36964150	10 ML esmolol 250 MG/ML Injectable Solution [Brevibloc]	OMOP5210787	RxNorm Extension	Drug
Antihypertensive agent	36964166	telmisartan 80 MG Delayed Release Oral Tablet by Xiromed	OMOP5190437	RxNorm Extension	Drug
Antihypertensive agent	36964168	methyldopa 250 MG Oral Tablet [Aldomet] by Aspen	OMOP5189272	RxNorm Extension	Drug
Antihypertensive agent	36964229	minoxidil 2.5 MG Oral Tablet Box of 60 by Roma	OMOP5189716	RxNorm Extension	Drug
Antihypertensive agent	36964230	nifedipine 10 MG Oral Capsule Box of 84 by Viatris Healthcare	OMOP5190558	RxNorm Extension	Drug
Antihypertensive agent	36964259	propranolol 160 MG Extended Release Oral Capsule [Beta-Prograne] Box of 28 by TEVA	OMOP5192128	RxNorm Extension	Drug
Antihypertensive agent	36964285	2 ML furosemide 10 MG/ML Injectable Solution by Kent	OMOP5208876	RxNorm Extension	Drug
Antihypertensive agent	36964332	diltiazem 60 MG Oral Tablet [Retalzem] Box of 100 by Kent	OMOP5190853	RxNorm Extension	Drug
Antihypertensive agent	36964359	moxonidine 0.2 MG Oral Tablet by Pilsco	OMOP5202327	RxNorm Extension	Drug
Antihypertensive agent	36964381	minoxidil 2.5 MG Oral Tablet [Loniten] Box of 60 by Mawdsley-Brooks	OMOP5189721	RxNorm Extension	Drug
Antihypertensive agent	36964387	24 HR clonidine 0.00417 MG/HR Transdermal System [Catapres]	OMOP5211282	RxNorm Extension	Drug
Antihypertensive agent	36964397	captopril 50 MG / hydrochlorothiazide 25 MG Oral Tablet [Capozide] Box of 28 by Bristol Myers Squibb	OMOP5184954	RxNorm Extension	Drug
Antihypertensive agent	36964398	atenolol 50 MG Delayed Release Oral Tablet Box of 28 by Genesis	OMOP5189979	RxNorm Extension	Drug
Antihypertensive agent	36964408	bimatoprost 0.3 MG/ML / timolol 5 MG/ML [Visublend]	OMOP5182531	RxNorm Extension	Drug
Antihypertensive agent	36964410	propranolol 80 MG Extended Release Oral Tablet Box of 56 by Genesis	OMOP5192107	RxNorm Extension	Drug
Antihypertensive agent	36964424	felodipine 2.5 MG Extended Release Oral Tablet [Plendil] Box of 30 by Waymade	OMOP5192172	RxNorm Extension	Drug
Antihypertensive agent	36964481	verapamil 120 MG Oral Tablet [Cordilox] Box of 28	OMOP5189424	RxNorm Extension	Drug
Antihypertensive agent	36964488	atenolol 100 MG / chlorthalidone 25 MG Oral Tablet [Tenchlor] Box of 28 by TEVA	OMOP5190046	RxNorm Extension	Drug
Antihypertensive agent	36964490	hydrochlorothiazide 25 MG / telmisartan 80 MG Oral Tablet by Medihealth	OMOP5184912	RxNorm Extension	Drug
Antihypertensive agent	36964492	bumetanide 1 MG Oral Tablet [Burinex] Box of 28	OMOP5183656	RxNorm Extension	Drug
Antihypertensive agent	36964505	amlodipine 5 MG / valsartan 160 MG Oral Tablet [Exforge] Box of 28	OMOP5189671	RxNorm Extension	Drug
Antihypertensive agent	36964518	candesartan 2 MG Oral Tablet Box of 28 by A A H	OMOP5191931	RxNorm Extension	Drug
Antihypertensive agent	36964523	indapamide 1.5 MG Oral Tablet [Lorvacs XL]	OMOP5185233	RxNorm Extension	Drug
Antihypertensive agent	36964554	amlodipine 5 MG Oral Tablet by Crescent	OMOP5191015	RxNorm Extension	Drug
Antihypertensive agent	36964570	lisinopril 2.5 MG Oral Tablet [Zestril] Box of 28 by Astrazeneca	OMOP5189482	RxNorm Extension	Drug
Antihypertensive agent	36964586	minoxidil 10 MG Oral Tablet Box of 60 by Alliance	OMOP5189727	RxNorm Extension	Drug
Antihypertensive agent	36964601	amiloride 5 MG Oral Tablet Box of 28 by Viatris Healthcare	OMOP5185598	RxNorm Extension	Drug
Antihypertensive agent	36964621	propranolol 160 MG Extended Release Oral Capsule [Inderal] by Dowelhurst	OMOP5192131	RxNorm Extension	Drug
Antihypertensive agent	36964643	trandolapril 1 MG Oral Capsule Box of 28 by Medihealth	OMOP5191580	RxNorm Extension	Drug
Antihypertensive agent	36964670	verapamil 120 MG Oral Tablet [Securon] Box of 60 by Abbott	OMOP5189421	RxNorm Extension	Drug
Antihypertensive agent	36964676	sotalol 80 MG Oral Tablet [Beta-Cardone] Box of 100 by Focus	OMOP5192950	RxNorm Extension	Drug
Antihypertensive agent	36964723	0.2 ML timolol 5 MG/ML Ophthalmic Solution [Timoptol] by Mawdsley-Brooks	OMOP5207442	RxNorm Extension	Drug
Antihypertensive agent	36964726	ramipril 2.5 MG Oral Capsule Box of 28 by Viatris Healthcare	OMOP5191050	RxNorm Extension	Drug
Antihypertensive agent	36964738	verapamil 160 MG Oral Tablet [Cordilox] Box of 56	OMOP5189432	RxNorm Extension	Drug
Antihypertensive agent	36964754	indapamide 1.5 MG Oral Tablet [Tensaid XL] Box of 30 by Viatris Healthcare	OMOP5185224	RxNorm Extension	Drug
Antihypertensive agent	36964785	methyldopa 250 MG Delayed Release Oral Tablet by Viatris Healthcare	OMOP5189262	RxNorm Extension	Drug
Antihypertensive agent	36964798	enalapril 10 MG Oral Tablet [Innovace] Box of 28 by Dowelhurst	OMOP5191548	RxNorm Extension	Drug
Antihypertensive agent	36964834	diltiazem 120 MG Extended Release Oral Capsule [Dilcardia SR] by Viatris Healthcare	OMOP5190869	RxNorm Extension	Drug
Antihypertensive agent	36964839	timolol 10 MG Oral Tablet by Somex	OMOP5207296	RxNorm Extension	Drug
Antihypertensive agent	36964856	verapamil 180 MG Extended Release Oral Capsule [Univer] Box of 56 by TEVA	OMOP5189437	RxNorm Extension	Drug
Antihypertensive agent	36964876	hydrochlorothiazide 12.5 MG / lisinopril 20 MG Oral Tablet [Carace Plus] Box of 28 by Organon	OMOP5184877	RxNorm Extension	Drug
Antihypertensive agent	36964881	atenolol 50 MG / chlorthalidone 12.5 MG Oral Tablet [Tenchlor] Box of 28 by TEVA	OMOP5190032	RxNorm Extension	Drug
Antihypertensive agent	36964889	metoprolol 50 MG Oral Tablet [Lopressor] Box of 56	OMOP5189317	RxNorm Extension	Drug
Antihypertensive agent	36964893	furosemide 40 MG Oral Tablet by Relonchem	OMOP5184257	RxNorm Extension	Drug
Antihypertensive agent	36964902	bisoprolol 5 MG Delayed Release Oral Tablet Box of 100 by DE	OMOP5191291	RxNorm Extension	Drug
Antihypertensive agent	36964906	atenolol 25 MG Oral Tablet [Tenormin] Box of 28 by Dowelhurst	OMOP5189966	RxNorm Extension	Drug
Antihypertensive agent	36965001	amlodipine 5 MG / valsartan 160 MG Oral Tablet [Exforge] by Novartis	OMOP5189668	RxNorm Extension	Drug
Antihypertensive agent	36965008	eprosartan 600 MG Oral Tablet Box of 28 by Viatris Healthcare	OMOP5191731	RxNorm Extension	Drug
Antihypertensive agent	36965047	hydrochlorothiazide 12.5 MG / losartan 100 MG Delayed Release Oral Tablet Box of 28 by Medreich	OMOP5185012	RxNorm Extension	Drug
Antihypertensive agent	36965051	9 ML bimatoprost 0.3 MG/ML / timolol 5 MG/ML Ophthalmic Solution by Sandoz	OMOP5210274	RxNorm Extension	Drug
Antihypertensive agent	36965063	amlodipine 10 MG / valsartan 160 MG Oral Tablet [Exforge] by Waymade	OMOP5189690	RxNorm Extension	Drug
Antihypertensive agent	36965079	losartan 100 MG Delayed Release Oral Tablet Box of 28 by Healthcare	OMOP5192893	RxNorm Extension	Drug
Antihypertensive agent	36965088	diltiazem 200 MG Extended Release Oral Capsule [Tildiem LA] by Dowelhurst	OMOP5190877	RxNorm Extension	Drug
Antihypertensive agent	36965127	enalapril 20 MG Oral Tablet [Innovace] by Organon	OMOP5191558	RxNorm Extension	Drug
Antihypertensive agent	36965143	nadolol 80 MG Oral Tablet [Corgard] by Mawdsley-Brooks	OMOP5189930	RxNorm Extension	Drug
Antihypertensive agent	36965146	oxprenolol 20 MG Oral Tablet [Trasicor] by Amdipharm	OMOP5202886	RxNorm Extension	Drug
Antihypertensive agent	36965147	hydrochlorothiazide 25 MG / losartan 100 MG Delayed Release Oral Tablet by Viatris Healthcare	OMOP5185018	RxNorm Extension	Drug
Antihypertensive agent	36965155	nifedipine 10 MG Oral Capsule [Adalat] Box of 50 by Mawdsley-Brooks	OMOP5190581	RxNorm Extension	Drug
Antihypertensive agent	36965162	captopril 25 MG Oral Tablet [Capoten] by Waymade	OMOP5191390	RxNorm Extension	Drug
Antihypertensive agent	36965166	diltiazem 60 MG Oral Tablet [Angiozem] by Ashbourne	OMOP5190846	RxNorm Extension	Drug
Antihypertensive agent	36965177	eplerenone 25 MG Delayed Release Oral Tablet by Consilient	OMOP5189752	RxNorm Extension	Drug
Antihypertensive agent	36965186	doxazosin 2 MG Oral Tablet [Cardura] Box of 14 by Sigma	OMOP5192576	RxNorm Extension	Drug
Antihypertensive agent	36965187	telmisartan 20 MG Oral Tablet by Medihealth	OMOP5190406	RxNorm Extension	Drug
Antihypertensive agent	36965189	verapamil 120 MG Oral Tablet [Cordilox] Box of 28 by Ivax	OMOP5189425	RxNorm Extension	Drug
Antihypertensive agent	36965191	hydrochlorothiazide 25 MG Delayed Release Oral Tablet Box of 28 by Drug Tariff Special Order	OMOP5184824	RxNorm Extension	Drug
Antihypertensive agent	36965218	betaxolol 5 MG/ML Ophthalmic Solution [Betoptic] by Dowelhurst	OMOP5190664	RxNorm Extension	Drug
Antihypertensive agent	36965253	atenolol 50 MG Delayed Release Oral Tablet [Tenormin] Box of 28 by Atnahs	OMOP5189986	RxNorm Extension	Drug
Antihypertensive agent	36965262	5 ML dorzolamide 20 MG/ML / timolol 5 MG/ML Ophthalmic Solution [Cosopt] by DE	OMOP5209874	RxNorm Extension	Drug
Antihypertensive agent	36965270	losartan 100 MG Delayed Release Oral Tablet Box of 250 by Accord	OMOP5192896	RxNorm Extension	Drug
Antihypertensive agent	36965287	amiloride 5 MG / hydrochlorothiazide 50 MG Oral Tablet [Moduretic] by Merck	OMOP5184847	RxNorm Extension	Drug
Antihypertensive agent	36965292	perindopril 4 MG Oral Tablet by Viatris Healthcare	OMOP5192965	RxNorm Extension	Drug
Antihypertensive agent	36965316	100 ML ramipril 2 MG/ML Oral Suspension	OMOP5212090	RxNorm Extension	Drug
Antihypertensive agent	36965342	labetalol 200 MG Oral Tablet [Trandate] Box of 250	OMOP5193375	RxNorm Extension	Drug
Antihypertensive agent	36965355	captopril 50 MG Oral Tablet [Capoten] Box of 14 by Sigma	OMOP5191438	RxNorm Extension	Drug
Antihypertensive agent	36965364	nicardipine 20 MG Oral Capsule Box of 56 by Viatris Healthcare	OMOP5190495	RxNorm Extension	Drug
Antihypertensive agent	36965407	250 ML esmolol 10 MG/ML Injectable Solution Box of 1 by Kent	OMOP5212968	RxNorm Extension	Drug
Antihypertensive agent	36965416	olmesartan 10 MG Oral Tablet by Glenmark	OMOP5193697	RxNorm Extension	Drug
Antihypertensive agent	36965445	metoprolol 25 MG Oral Tablet by A A H	OMOP5189298	RxNorm Extension	Drug
Antihypertensive agent	36965450	captopril 25 MG Oral Tablet [Capoten] by Sigma	OMOP5191392	RxNorm Extension	Drug
Antihypertensive agent	36965472	captopril 12.5 MG Oral Tablet [Tensopril] Box of 56	OMOP5191365	RxNorm Extension	Drug
Antihypertensive agent	36965516	indoramin 20 MG Oral Tablet [Doralese] Box of 60 by Lexon	OMOP5204579	RxNorm Extension	Drug
Antihypertensive agent	36965562	irbesartan 150 MG Delayed Release Oral Tablet by Sigma	OMOP5191803	RxNorm Extension	Drug
Antihypertensive agent	36965565	atenolol 25 MG Oral Tablet by Pharma Strides	OMOP5189948	RxNorm Extension	Drug
Antihypertensive agent	36965566	enalapril 20 MG Oral Tablet by Medley	OMOP5191551	RxNorm Extension	Drug
Antihypertensive agent	36965601	losartan 50 MG Oral Tablet [Cozaar] Box of 56 by Dowelhurst	OMOP5192884	RxNorm Extension	Drug
Antihypertensive agent	36965607	atenolol 50 MG Oral Tablet [Tenormin] by Dowelhurst	OMOP5190000	RxNorm Extension	Drug
Antihypertensive agent	36965627	spironolactone 100 MG Oral Tablet [Aldactone] Box of 60	OMOP5184817	RxNorm Extension	Drug
Antihypertensive agent	36965641	irbesartan 75 MG Oral Tablet Box of 28 by KRKA	OMOP5191798	RxNorm Extension	Drug
Antihypertensive agent	36965664	amlodipine 5 MG / valsartan 160 MG Oral Tablet Box of 28 by Zentiva	OMOP5189661	RxNorm Extension	Drug
Antihypertensive agent	36965665	metoprolol 100 MG Delayed Release Oral Tablet Box of 28 by Bristol Labs	OMOP5189327	RxNorm Extension	Drug
Antihypertensive agent	36965683	propranolol 40 MG Oral Tablet by Crescent	OMOP5192069	RxNorm Extension	Drug
Antihypertensive agent	36965689	bendroflumethiazide 5 MG Extended Release Oral Tablet Box of 28 by RX Farma	OMOP5190390	RxNorm Extension	Drug
Antihypertensive agent	36965714	captopril 25 MG Oral Tablet [Capoten] Box of 60	OMOP5191400	RxNorm Extension	Drug
Antihypertensive agent	36965715	sotalol 10 MG/ML Injectable Solution [Sotacor]	OMOP5192933	RxNorm Extension	Drug
Antihypertensive agent	36965726	nadolol 40 MG Oral Tablet by Drug Tariff Special Order	OMOP5189915	RxNorm Extension	Drug
Antihypertensive agent	36965738	losartan 50 MG Oral Tablet [Cozaar] Box of 28 by Lexon	OMOP5192876	RxNorm Extension	Drug
Antihypertensive agent	36965767	moxonidine 0.4 MG Oral Tablet [Physiotens] by Mawdsley-Brooks	OMOP5202355	RxNorm Extension	Drug
Antihypertensive agent	36965819	atenolol 50 MG Oral Tablet [Atenix] Box of 28	OMOP5189997	RxNorm Extension	Drug
Antihypertensive agent	36965851	timolol 10 MG Oral Tablet [Betim] by Lexon	OMOP5207302	RxNorm Extension	Drug
Antihypertensive agent	36965868	sotalol 40 MG Oral Tablet [Beta-Cardone] Box of 56 by Focus	OMOP5192940	RxNorm Extension	Drug
Antihypertensive agent	36965885	hydrochlorothiazide 12.5 MG / losartan 50 MG Delayed Release Oral Tablet Box of 28 by KRKA	OMOP5184987	RxNorm Extension	Drug
Antihypertensive agent	36965897	candesartan 8 MG Oral Tablet Box of 28 by Viatris Healthcare	OMOP5191949	RxNorm Extension	Drug
Antihypertensive agent	36965926	sacubitril 49 MG / valsartan 51 MG Oral Tablet [Entresto] Box of 56	OMOP5189707	RxNorm Extension	Drug
Antihypertensive agent	36965934	telmisartan 80 MG Oral Tablet [Micardis] by Waymade	OMOP5190451	RxNorm Extension	Drug
Antihypertensive agent	36965939	bisoprolol 1.25 MG Oral Tablet by Zentiva	OMOP5191265	RxNorm Extension	Drug
Antihypertensive agent	36965954	propranolol 10 MG Oral Tablet Box of 28 by Noumed Life Sciences	OMOP5192056	RxNorm Extension	Drug
Antihypertensive agent	36965963	50 ML clonidine 0.04 MG/ML Injectable Solution	OMOP5211714	RxNorm Extension	Drug
Antihypertensive agent	36965967	hydrochlorothiazide 25 MG / olmesartan 20 MG Oral Tablet [OLMETEC PLUS] by Mawdsley-Brooks	OMOP5185042	RxNorm Extension	Drug
Antihypertensive agent	36965972	amlodipine 10 MG / valsartan 160 MG Delayed Release Oral Tablet Box of 28 by Zentiva	OMOP5189679	RxNorm Extension	Drug
Antihypertensive agent	36965979	losartan 25 MG Oral Tablet by KRKA	OMOP5192825	RxNorm Extension	Drug
Antihypertensive agent	36965993	verapamil 80 MG Oral Tablet by Ennogen	OMOP5189393	RxNorm Extension	Drug
Antihypertensive agent	36966022	irbesartan 300 MG Oral Tablet by Amarox	OMOP5191839	RxNorm Extension	Drug
Antihypertensive agent	36966033	labetalol 400 MG Oral Tablet Box of 56 by Viatris Healthcare	OMOP5193379	RxNorm Extension	Drug
Antihypertensive agent	36966045	diltiazem 60 MG Oral Tablet [Tildiem] by DE	OMOP5190848	RxNorm Extension	Drug
Antihypertensive agent	36966074	hydralazine 25 MG Oral Tablet Box of 56 by Viatris Healthcare	OMOP5192986	RxNorm Extension	Drug
Antihypertensive agent	36966076	hydrochlorothiazide 12.5 MG / lisinopril 10 MG Oral Tablet [Zestoretic] by Sigma	OMOP5184865	RxNorm Extension	Drug
Antihypertensive agent	36966098	amiloride 2.5 MG / hydrochlorothiazide 25 MG Oral Tablet [Moduret]	OMOP5184836	RxNorm Extension	Drug
Antihypertensive agent	36966118	felodipine 10 MG Extended Release Oral Tablet [Plendil] Box of 28 by Astrazeneca	OMOP5192220	RxNorm Extension	Drug
Antihypertensive agent	36966159	hydrochlorothiazide 12.5 MG / lisinopril 10 MG Oral Tablet [Zestoretic] Box of 30 by Sigma	OMOP5184873	RxNorm Extension	Drug
Antihypertensive agent	36966207	hydrochlorothiazide 25 MG / olmesartan 20 MG Oral Tablet [OLMETEC PLUS] Box of 28 by Daiichi Sankyo	OMOP5185047	RxNorm Extension	Drug
Antihypertensive agent	36966209	betaxolol 20 MG Oral Tablet [Kerlone] Box of 28	OMOP5190673	RxNorm Extension	Drug
Antihypertensive agent	36966249	irbesartan 300 MG Delayed Release Oral Tablet by Sigma	OMOP5191828	RxNorm Extension	Drug
Antihypertensive agent	36966295	losartan 12.5 MG Oral Tablet by KRKA	OMOP5192816	RxNorm Extension	Drug
Antihypertensive agent	36966308	furosemide 40 MG Oral Tablet [Frusid] Box of 1000	OMOP5184269	RxNorm Extension	Drug
Antihypertensive agent	36966335	imidapril 20 MG Oral Tablet [Tanatril] by Northumbria	OMOP5206271	RxNorm Extension	Drug
Antihypertensive agent	36966341	irbesartan 75 MG Delayed Release Oral Tablet Box of 28 by Medihealth	OMOP5191789	RxNorm Extension	Drug
Antihypertensive agent	36966347	nifedipine 20 MG Extended Release Oral Tablet [Adalat LA] by Bayer	OMOP5190589	RxNorm Extension	Drug
Antihypertensive agent	36966353	amlodipine 5 MG / valsartan 160 MG Delayed Release Oral Tablet Box of 28 by Zentiva	OMOP5189657	RxNorm Extension	Drug
Antihypertensive agent	36966401	spironolactone 25 MG Oral Tablet [Aldactone] by Waymade	OMOP5184787	RxNorm Extension	Drug
Antihypertensive agent	36966404	nifedipine 10 MG Extended Release Oral Capsule Box of 84 by Pharma Strides	OMOP5190544	RxNorm Extension	Drug
Antihypertensive agent	36966416	captopril 12.5 MG Oral Tablet by Viatris Healthcare	OMOP5191338	RxNorm Extension	Drug
Antihypertensive agent	36966420	nicardipine 30 MG Oral Capsule [Cardene] Box of 56	OMOP5190517	RxNorm Extension	Drug
Antihypertensive agent	36966426	metoprolol 25 MG Oral Tablet by Alliance	OMOP5189297	RxNorm Extension	Drug
Antihypertensive agent	36966427	captopril 50 MG Oral Tablet [Capoten] Box of 60	OMOP5191447	RxNorm Extension	Drug
Antihypertensive agent	36966457	diltiazem 200 MG Extended Release Oral Capsule [Tildiem LA] Box of 28 by Waymade	OMOP5190883	RxNorm Extension	Drug
Antihypertensive agent	36966487	felodipine 2.5 MG Extended Release Oral Tablet [Delofine] Box of 28	OMOP5192159	RxNorm Extension	Drug
Antihypertensive agent	36966495	celiprolol 200 MG Oral Tablet [Celectol] Box of 28 by Lexon	OMOP5204212	RxNorm Extension	Drug
Antihypertensive agent	36966537	bendroflumethiazide 5 MG Extended Release Oral Tablet Box of 28 by Sigma	OMOP5190391	RxNorm Extension	Drug
Antihypertensive agent	36966540	150 ML furosemide 4 MG/ML Oral Solution [Frusol]	OMOP5212491	RxNorm Extension	Drug
Antihypertensive agent	36966554	10 ML atenolol 0.5 MG/ML Injectable Solution [Tenormin] by Atnahs	OMOP5210434	RxNorm Extension	Drug
Antihypertensive agent	36966605	nifedipine 10 MG Extended Release Oral Capsule [Adalat] Box of 50 by Sigma	OMOP5190548	RxNorm Extension	Drug
Antihypertensive agent	36966611	dorzolamide 20 MG/ML / timolol 5 MG/ML Ophthalmic Solution [Cosopt] by Dowelhurst	OMOP5185282	RxNorm Extension	Drug
Antihypertensive agent	36966618	felodipine 2.5 MG Extended Release Oral Tablet [Folpik] Box of 28 by NorthStar Healthcare Unlimited Company	OMOP5192178	RxNorm Extension	Drug
Antihypertensive agent	36966628	eplerenone 50 MG Delayed Release Oral Tablet Box of 28 by Upjohn Products	OMOP5189775	RxNorm Extension	Drug
Antihypertensive agent	36966649	carteolol 20 MG/ML Ophthalmic Solution [Teoptic] by Sigma	OMOP5183970	RxNorm Extension	Drug
Antihypertensive agent	36966661	propranolol 10 MG Oral Tablet [Bedranol] Box of 28 by Ennogen	OMOP5192067	RxNorm Extension	Drug
Antihypertensive agent	36966689	telmisartan 40 MG Delayed Release Oral Tablet by Torrent	OMOP5190415	RxNorm Extension	Drug
Antihypertensive agent	36966690	methyldopa 125 MG Oral Tablet Box of 56 by Sovereign	OMOP5189260	RxNorm Extension	Drug
Antihypertensive agent	36966706	carteolol 20 MG/ML Ophthalmic Solution [Teoptic] by Thea	OMOP5183971	RxNorm Extension	Drug
Antihypertensive agent	36966717	losartan 2.5 MG/ML Oral Suspension [Cozaar] by Organon	OMOP5192814	RxNorm Extension	Drug
Antihypertensive agent	36966813	ramipril 10 MG Oral Capsule by Viatris Healthcare	OMOP5191057	RxNorm Extension	Drug
Antihypertensive agent	36966821	bisoprolol 5 MG Oral Tablet by Flamingo	OMOP5191298	RxNorm Extension	Drug
Antihypertensive agent	36966855	doxazosin 2 MG Oral Tablet [Cardura] by Mawdsley-Brooks	OMOP5192572	RxNorm Extension	Drug
Antihypertensive agent	36966902	prazosin 2 MG Oral Tablet [Alphavase] Box of 56	OMOP5191904	RxNorm Extension	Drug
Antihypertensive agent	36966906	5 ML carteolol 20 MG/ML Ophthalmic Solution [Teoptic] by Waymade	OMOP5209857	RxNorm Extension	Drug
Antihypertensive agent	36966932	atenolol 100 MG / chlorthalidone 25 MG Oral Tablet [Co-tenidone] Box of 28 by Viatris Healthcare	OMOP5190060	RxNorm Extension	Drug
Antihypertensive agent	36966942	ramipril 10 MG Oral Tablet by Viatris Healthcare	OMOP5191059	RxNorm Extension	Drug
Antihypertensive agent	36966950	metolazone 5 MG Oral Tablet [Metenix] by Sanofi	OMOP5182638	RxNorm Extension	Drug
Antihypertensive agent	36966954	ramipril 1.25 MG Oral Tablet Box of 28 by Viatris Healthcare	OMOP5191048	RxNorm Extension	Drug
Antihypertensive agent	36966969	oxprenolol 20 MG Oral Tablet [Trasicor] Box of 56	OMOP5202887	RxNorm Extension	Drug
Antihypertensive agent	36967003	10 ML esmolol 10 MG/ML Injectable Solution Box of 5 by Aop Orphanc	OMOP5210785	RxNorm Extension	Drug
Antihypertensive agent	36967029	latanoprost 0.05 MG/ML / timolol 5 MG/ML Ophthalmic Solution by Medihealth	OMOP5184173	RxNorm Extension	Drug
Antihypertensive agent	36967031	betaxolol 20 MG Oral Tablet [Kerlone] Box of 28 by Sanofi	OMOP5190674	RxNorm Extension	Drug
Antihypertensive agent	36967037	irbesartan 300 MG Delayed Release Oral Tablet Box of 28 by Torrent	OMOP5191835	RxNorm Extension	Drug
Antihypertensive agent	36967038	propranolol 80 MG Oral Tablet by Crescent	OMOP5192111	RxNorm Extension	Drug
Antihypertensive agent	36967040	lercanidipine 10 MG Oral Tablet [Zanidip] Box of 50 by Lexon	OMOP5202626	RxNorm Extension	Drug
Antihypertensive agent	36967072	moxonidine 0.2 MG Oral Tablet [Physiotens] Box of 28	OMOP5202335	RxNorm Extension	Drug
Antihypertensive agent	36967103	verapamil 80 MG Delayed Release Oral Tablet Box of 84 by Mawdsley-Brooks	OMOP5189390	RxNorm Extension	Drug
Antihypertensive agent	36967104	verapamil 240 MG Extended Release Oral Capsule [Univer] Box of 28	OMOP5189440	RxNorm Extension	Drug
Antihypertensive agent	36967142	0.2 ML dorzolamide 20 MG/ML / timolol 5 MG/ML Ophthalmic Solution [Cosopt] by Santen	OMOP5207372	RxNorm Extension	Drug
Antihypertensive agent	36967160	lisinopril 2.5 MG Oral Tablet [Zestril] by Waymade	OMOP5189475	RxNorm Extension	Drug
Antihypertensive agent	36967183	nifedipine 20 MG Extended Release Oral Tablet [Adalat LA] Box of 28 by Waymade	OMOP5190604	RxNorm Extension	Drug
Antihypertensive agent	36967197	labetalol 200 MG Oral Tablet Box of 56 by Viatris Healthcare	OMOP5193370	RxNorm Extension	Drug
Antihypertensive agent	36967204	bisoprolol 5 MG Oral Tablet [Monocor] Box of 28 by Wyeth	OMOP5191304	RxNorm Extension	Drug
Antihypertensive agent	36967227	indapamide 1.5 MG Oral Tablet [Indipam]	OMOP5185215	RxNorm Extension	Drug
Antihypertensive agent	36967244	captopril 12.5 MG Oral Tablet [Capoten] Box of 56 by Bristol Myers Squibb	OMOP5191360	RxNorm Extension	Drug
Antihypertensive agent	36967251	nifedipine 20 MG Extended Release Oral Tablet [Adalat LA] Box of 28 by Lexon	OMOP5190603	RxNorm Extension	Drug
Antihypertensive agent	36967255	doxazosin 2 MG Oral Tablet by Viatris Healthcare	OMOP5192562	RxNorm Extension	Drug
Antihypertensive agent	36967275	dorzolamide 20 MG/ML / timolol 5 MG/ML Ophthalmic Solution [Cosopt] by Waymade	OMOP5185285	RxNorm Extension	Drug
Antihypertensive agent	36967281	enalapril 10 MG Oral Tablet Box of 28 by Viatris Healthcare	OMOP5191539	RxNorm Extension	Drug
Antihypertensive agent	36967292	losartan 25 MG Oral Tablet [Cozaar]	OMOP5192831	RxNorm Extension	Drug
Antihypertensive agent	36967296	valsartan 40 MG Oral Tablet [Diovan] Box of 14 by DE	OMOP5189618	RxNorm Extension	Drug
Antihypertensive agent	36967301	acebutolol 400 MG Oral Tablet by Milpharm	OMOP5190654	RxNorm Extension	Drug
Antihypertensive agent	36967302	carteolol 10 MG/ML Ophthalmic Solution [Teoptic] by Mawdsley-Brooks	OMOP5183960	RxNorm Extension	Drug
Antihypertensive agent	36967310	losartan 100 MG Delayed Release Oral Tablet Box of 28 by Rudipharm	OMOP5192892	RxNorm Extension	Drug
Antihypertensive agent	36967313	prazosin 1 MG Oral Tablet [Alphavase] Box of 56 by Ashbourne	OMOP5191896	RxNorm Extension	Drug
Antihypertensive agent	36967320	nicardipine 30 MG Extended Release Oral Capsule [Cardene] Box of 56 by Waymade	OMOP5190509	RxNorm Extension	Drug
Antihypertensive agent	36967321	diltiazem 60 MG Extended Release Oral Tablet [Tildiem] Box of 90 by DE	OMOP5190824	RxNorm Extension	Drug
Antihypertensive agent	36967369	diltiazem 60 MG Extended Release Oral Tablet [Tildiem] by Sanofi	OMOP5190821	RxNorm Extension	Drug
Antihypertensive agent	36967408	3 ML bimatoprost 0.3 MG/ML / timolol 5 MG/ML Ophthalmic Solution [Ganfort] by Abbvie	OMOP5209272	RxNorm Extension	Drug
Antihypertensive agent	36967426	nifedipine 5 MG Oral Capsule by DE	OMOP5190530	RxNorm Extension	Drug
Antihypertensive agent	36967434	hydrochlorothiazide 12.5 MG / losartan 50 MG Oral Tablet [Cozaar-Comp] Box of 28	OMOP5185000	RxNorm Extension	Drug
Antihypertensive agent	36967452	propranolol 160 MG Extended Release Oral Capsule [Beta-Prograne] Box of 28	OMOP5192126	RxNorm Extension	Drug
Antihypertensive agent	36967453	lisinopril 2.5 MG Oral Tablet Box of 28 by Viatris Healthcare	OMOP5189466	RxNorm Extension	Drug
Antihypertensive agent	36967480	sotalol 200 MG Oral Tablet [Beta-Cardone] by AMCo	OMOP5192958	RxNorm Extension	Drug
Antihypertensive agent	36967482	2 ML furosemide 10 MG/ML Injectable Solution Box of 10 by Kent	OMOP5208877	RxNorm Extension	Drug
Antihypertensive agent	36967543	0.2 ML timolol 2.5 MG/ML Ophthalmic Solution [Timoptol] Box of 30	OMOP5207434	RxNorm Extension	Drug
Antihypertensive agent	36967605	hydrochlorothiazide 12.5 MG / quinapril 10 MG Oral Tablet [Accuretic] Box of 28 by Waymade	OMOP5184924	RxNorm Extension	Drug
Antihypertensive agent	36967619	hydrochlorothiazide 12.5 MG / lisinopril 20 MG Oral Tablet [Zestoretic] by Lexon	OMOP5184883	RxNorm Extension	Drug
Antihypertensive agent	36967631	amlodipine 10 MG / valsartan 160 MG Oral Tablet [Exforge] Box of 28 by Waymade	OMOP5189698	RxNorm Extension	Drug
Antihypertensive agent	36967636	brimonidine 2 MG/ML / timolol 5 MG/ML Ophthalmic Solution [Combigan] by DE	OMOP5182900	RxNorm Extension	Drug
Antihypertensive agent	36967645	ramipril 5 MG Oral Tablet by Viatris Healthcare	OMOP5191055	RxNorm Extension	Drug
Antihypertensive agent	36967657	hydrochlorothiazide 12.5 MG / lisinopril 10 MG Oral Tablet [Carace Plus] by Organon	OMOP5184858	RxNorm Extension	Drug
Antihypertensive agent	36967658	atenolol 50 MG Oral Tablet [Atenix] by Ashbourne	OMOP5189996	RxNorm Extension	Drug
Antihypertensive agent	36967672	captopril 12.5 MG Oral Tablet [Capoten] by Bristol Myers Squibb	OMOP5191358	RxNorm Extension	Drug
Antihypertensive agent	36967681	hydrochlorothiazide 25 MG / irbesartan 300 MG Oral Tablet Box of 28 by Bristol Labs	OMOP5184976	RxNorm Extension	Drug
Antihypertensive agent	36967699	lercanidipine 10 MG Delayed Release Oral Tablet Box of 28 by Medihealth	OMOP5202616	RxNorm Extension	Drug
Antihypertensive agent	36967726	indapamide 2.5 MG Oral Tablet [Natrilix] by Mawdsley-Brooks	OMOP5185263	RxNorm Extension	Drug
Antihypertensive agent	36967748	nicardipine 30 MG Extended Release Oral Capsule [Cardene] by Astellas	OMOP5190507	RxNorm Extension	Drug
Antihypertensive agent	36967757	losartan 50 MG Delayed Release Oral Tablet by Rudipharm	OMOP5192838	RxNorm Extension	Drug
Antihypertensive agent	36967787	hydrochlorothiazide 12.5 MG / lisinopril 20 MG Oral Tablet [Zestoretic] Box of 28 by Sigma	OMOP5184895	RxNorm Extension	Drug
Antihypertensive agent	36967795	losartan 50 MG Delayed Release Oral Tablet by Amarox	OMOP5192837	RxNorm Extension	Drug
Antihypertensive agent	36967826	doxazosin 2 MG Oral Tablet [Cardura] Box of 28 by Lexon	OMOP5192580	RxNorm Extension	Drug
Antihypertensive agent	36967931	lercanidipine 10 MG Delayed Release Oral Tablet by Glenmark	OMOP5202611	RxNorm Extension	Drug
Antihypertensive agent	36967946	indapamide 2.5 MG Delayed Release Oral Tablet Box of 56 by DE	OMOP5185252	RxNorm Extension	Drug
Antihypertensive agent	36967947	olmesartan 10 MG Oral Tablet Box of 28 by Glenmark	OMOP5193699	RxNorm Extension	Drug
Antihypertensive agent	36967954	trandolapril 0.5 MG Oral Capsule Box of 14 by Medihealth	OMOP5191576	RxNorm Extension	Drug
Antihypertensive agent	36967986	furosemide 40 MG Oral Tablet Box of 28 by Ipca	OMOP5184261	RxNorm Extension	Drug
Antihypertensive agent	36967994	brinzolamide 10 MG/ML / timolol 5 MG/ML Ophthalmic Solution by DE	OMOP5183701	RxNorm Extension	Drug
Antihypertensive agent	36968000	timolol 5 MG/ML Ophthalmic Solution [Timoptol] by Santen	OMOP5207290	RxNorm Extension	Drug
Antihypertensive agent	36968029	150 ML amlodipine 1 MG/ML Oral Solution by Brillpharma	OMOP5212525	RxNorm Extension	Drug
Antihypertensive agent	36968046	propranolol 40 MG Oral Tablet Box of 28 by Ennogen	OMOP5192077	RxNorm Extension	Drug
Antihypertensive agent	36968047	nisoldipine 10 MG Extended Release Oral Tablet [Syscor MR] Box of 28 by Forest Labs	OMOP5190653	RxNorm Extension	Drug
Antihypertensive agent	36968056	indoramin 25 MG Oral Tablet [Baratol] Box of 84	OMOP5204585	RxNorm Extension	Drug
Antihypertensive agent	36968074	hydrochlorothiazide 25 MG / losartan 100 MG Delayed Release Oral Tablet Box of 28 by KRKA	OMOP5185026	RxNorm Extension	Drug
Antihypertensive agent	36968077	5 ML timolol 2.5 MG/ML Ophthalmic Solution by Viatris Healthcare	OMOP5210148	RxNorm Extension	Drug
Antihypertensive agent	36968097	lisinopril 20 MG Oral Tablet [Zestril] by Necessity Supplies	OMOP5189537	RxNorm Extension	Drug
Antihypertensive agent	36968098	methyldopa 250 MG Oral Tablet [Aldomet] Box of 60 by Aspen	OMOP5189274	RxNorm Extension	Drug
Antihypertensive agent	36968101	valsartan 40 MG Oral Tablet Box of 28 by Xiromed	OMOP5189614	RxNorm Extension	Drug
Antihypertensive agent	36968111	carvedilol 12.5 MG Delayed Release Oral Tablet Box of 28 by Sigma	OMOP5191755	RxNorm Extension	Drug
Antihypertensive agent	36968113	indapamide 1.5 MG Oral Tablet [Cardide SR]	OMOP5185226	RxNorm Extension	Drug
Antihypertensive agent	36968139	verapamil 120 MG Extended Release Oral Tablet [Half Securon] Box of 28 by Viatris Healthcare	OMOP5189413	RxNorm Extension	Drug
Antihypertensive agent	36968144	amiloride 5 MG / hydrochlorothiazide 50 MG Oral Tablet [Co-amilozide] Box of 28 by Bristol Labs	OMOP5184841	RxNorm Extension	Drug
Antihypertensive agent	36968150	losartan 25 MG Oral Tablet [Cozaar] Box of 7 by Organon	OMOP5192834	RxNorm Extension	Drug
Antihypertensive agent	36968163	captopril 50 MG Oral Tablet [Acepril] Box of 100	OMOP5191421	RxNorm Extension	Drug
Antihypertensive agent	36968210	hydrochlorothiazide 12.5 MG / olmesartan 20 MG Oral Tablet [OLMETEC PLUS] by Waymade	OMOP5185033	RxNorm Extension	Drug
Antihypertensive agent	36968219	hydrochlorothiazide 12.5 MG / losartan 100 MG Oral Tablet by Viatris Healthcare	OMOP5185015	RxNorm Extension	Drug
Antihypertensive agent	36968226	0.2 ML dorzolamide 20 MG/ML / timolol 5 MG/ML Ophthalmic Solution [Cosopt]	OMOP5207368	RxNorm Extension	Drug
Antihypertensive agent	36968245	clonidine 0.025 MG Oral Tablet [Dixarit]	OMOP5193954	RxNorm Extension	Drug
Antihypertensive agent	36968255	indapamide 2.5 MG Delayed Release Oral Tablet by Medihealth	OMOP5185246	RxNorm Extension	Drug
Antihypertensive agent	36968270	indapamide Oral Tablet [Alkapamid XL]	OMOP5185198	RxNorm Extension	Drug
Antihypertensive agent	36968336	atenolol 50 MG / chlorthalidone 12.5 MG Oral Tablet [Tenchlor] Box of 28	OMOP5190031	RxNorm Extension	Drug
Antihypertensive agent	36968366	irbesartan 75 MG Delayed Release Oral Tablet by Necessity Supplies	OMOP5191779	RxNorm Extension	Drug
Antihypertensive agent	36968410	carvedilol 6.25 MG Delayed Release Oral Tablet by Relonchem	OMOP5191741	RxNorm Extension	Drug
Antihypertensive agent	36968417	indapamide 1.5 MG Oral Tablet [Cardide SR] by TEVA	OMOP5185227	RxNorm Extension	Drug
Antihypertensive agent	36968430	lisinopril 10 MG Oral Tablet [Zestril] by Waymade	OMOP5189519	RxNorm Extension	Drug
Antihypertensive agent	36968449	spironolactone 100 MG Oral Tablet [Aldactone] Box of 60 by Waymade	OMOP5184818	RxNorm Extension	Drug
Antihypertensive agent	36968450	losartan 50 MG Oral Tablet [Cozaar] Box of 56	OMOP5192883	RxNorm Extension	Drug
Antihypertensive agent	36968462	losartan 50 MG Oral Tablet [Cozaar] Box of 28	OMOP5192872	RxNorm Extension	Drug
Antihypertensive agent	36968483	0.2 ML timolol 5 MG/ML Ophthalmic Solution [Timoptol] Box of 30 by DE	OMOP5207446	RxNorm Extension	Drug
Antihypertensive agent	36968607	metoprolol 100 MG Delayed Release Oral Tablet by Mawdsley-Brooks	OMOP5189321	RxNorm Extension	Drug
Antihypertensive agent	36968629	verapamil 120 MG Delayed Release Oral Tablet Box of 28 by Ennogen	OMOP5189405	RxNorm Extension	Drug
Antihypertensive agent	36968654	bisoprolol 10 MG Oral Tablet [Emcor] Box of 28	OMOP5191328	RxNorm Extension	Drug
Antihypertensive agent	36968708	dorzolamide 20 MG/ML / timolol 5 MG/ML Ophthalmic Solution [Cosopt] Box of 60	OMOP5185288	RxNorm Extension	Drug
Antihypertensive agent	36968721	amlodipine 10 MG Oral Tablet Box of 28 by Amarox	OMOP5191025	RxNorm Extension	Drug
Antihypertensive agent	36968733	minoxidil 2.5 MG Oral Tablet [Loniten] by Mawdsley-Brooks	OMOP5189718	RxNorm Extension	Drug
Antihypertensive agent	36968754	esmolol 2500 MG Injectable Solution by Aop Orphanc	OMOP5204470	RxNorm Extension	Drug
Antihypertensive agent	36968781	carvedilol 12.5 MG Delayed Release Oral Tablet by Phoenix Healthcare Distribution	OMOP5191753	RxNorm Extension	Drug
Antihypertensive agent	36968812	bendroflumethiazide 5 MG Extended Release Oral Tablet by Accord	OMOP5190388	RxNorm Extension	Drug
Antihypertensive agent	36968816	diltiazem 300 MG Extended Release Oral Capsule [Tildiem LA] by Waymade	OMOP5190898	RxNorm Extension	Drug
Antihypertensive agent	36968832	enalapril 10 MG Oral Tablet [Innovace] by Organon	OMOP5191542	RxNorm Extension	Drug
Antihypertensive agent	36968866	captopril 12.5 MG Oral Tablet [Tensopril] by TEVA	OMOP5191364	RxNorm Extension	Drug
Antihypertensive agent	36968886	5 ML dorzolamide 20 MG/ML / timolol 5 MG/ML Ophthalmic Solution [Cosopt] by Waymade	OMOP5209878	RxNorm Extension	Drug
Antihypertensive agent	36968909	bisoprolol 10 MG Delayed Release Oral Tablet Box of 28 by Viatris Healthcare	OMOP5191315	RxNorm Extension	Drug
Antihypertensive agent	36968950	torsemide 10 MG Oral Tablet Box of 28 by Alliance	OMOP5183868	RxNorm Extension	Drug
Antihypertensive agent	36968975	amlodipine 5 MG / valsartan 80 MG Oral Tablet Box of 28 by Zentiva	OMOP5189653	RxNorm Extension	Drug
Antihypertensive agent	36968993	labetalol 100 MG Oral Tablet by Viatris Healthcare	OMOP5193361	RxNorm Extension	Drug
Antihypertensive agent	36969002	amlodipine 2.5 MG Oral Tablet by DE	OMOP5191009	RxNorm Extension	Drug
Antihypertensive agent	36969019	verapamil 40 MG Delayed Release Oral Tablet by Ennogen	OMOP5189367	RxNorm Extension	Drug
Antihypertensive agent	36969066	candesartan 32 MG Oral Tablet by Sciecure	OMOP5191964	RxNorm Extension	Drug
Antihypertensive agent	36969106	perindopril 4 MG Oral Tablet [Coversyl] Box of 30 by Waymade	OMOP5192974	RxNorm Extension	Drug
Antihypertensive agent	36969110	captopril 25 MG Oral Tablet [Acepril] Box of 56	OMOP5191373	RxNorm Extension	Drug
Antihypertensive agent	36969120	felodipine Extended Release Oral Tablet [Delofine]	OMOP5192155	RxNorm Extension	Drug
Antihypertensive agent	36969130	betaxolol 5 MG/ML Ophthalmic Solution [Betoptic] by Mawdsley-Brooks	OMOP5190668	RxNorm Extension	Drug
Antihypertensive agent	36969146	carvedilol 25 MG Delayed Release Oral Tablet by Thame	OMOP5191763	RxNorm Extension	Drug
Antihypertensive agent	36969227	nifedipine 60 MG Extended Release Oral Tablet [Adalat LA] Box of 28 by Waymade	OMOP5190638	RxNorm Extension	Drug
Antihypertensive agent	36969231	propranolol 160 MG Extended Release Oral Capsule [Inderal] by Sigma	OMOP5192135	RxNorm Extension	Drug
Antihypertensive agent	36969253	9 ML bimatoprost 0.3 MG/ML / timolol 5 MG/ML Ophthalmic Solution by Alliance	OMOP5210272	RxNorm Extension	Drug
Antihypertensive agent	36969290	nebivolol 2.5 MG Oral Tablet Box of 28 by Milpharm	OMOP5190062	RxNorm Extension	Drug
Antihypertensive agent	36969292	felodipine 10 MG Extended Release Oral Tablet [Felogen] Box of 28 by Viatris Healthcare	OMOP5192222	RxNorm Extension	Drug
Antihypertensive agent	36969297	diltiazem 300 MG Extended Release Oral Capsule [Tildiem LA] Box of 28 by Necessity Supplies	OMOP5190904	RxNorm Extension	Drug
Antihypertensive agent	36969301	hydrochlorothiazide 25 MG / losartan 100 MG Oral Tablet Box of 28 by KRKA	OMOP5185031	RxNorm Extension	Drug
Antihypertensive agent	36969311	methyldopa 500 MG Delayed Release Oral Tablet by Medihealth	OMOP5189279	RxNorm Extension	Drug
Antihypertensive agent	36969318	eplerenone 50 MG Delayed Release Oral Tablet Box of 28 by Consilient	OMOP5189773	RxNorm Extension	Drug
Antihypertensive agent	36969324	latanoprost 0.05 MG/ML / timolol 5 MG/ML Ophthalmic Solution [Xalacom] by Viatris Healthcare	OMOP5184174	RxNorm Extension	Drug
Antihypertensive agent	36969351	lercanidipine 10 MG Delayed Release Oral Tablet Box of 28 by Phoenix Healthcare Distribution	OMOP5202615	RxNorm Extension	Drug
Antihypertensive agent	36969357	propranolol 160 MG Extended Release Oral Capsule [Inderal] Box of 28 by Dowelhurst	OMOP5192139	RxNorm Extension	Drug
Antihypertensive agent	36969378	valsartan 320 MG Oral Tablet Box of 28 by Viatris Healthcare	OMOP5189648	RxNorm Extension	Drug
Antihypertensive agent	36969386	quinapril 10 MG Oral Tablet [Accupro] Box of 28	OMOP5190923	RxNorm Extension	Drug
Antihypertensive agent	36969393	nifedipine 5 MG Oral Capsule Box of 90 by Medihealth	OMOP5190537	RxNorm Extension	Drug
Antihypertensive agent	36969397	hydrochlorothiazide 12.5 MG / quinapril 10 MG Oral Tablet [Accuretic] by Pfizer	OMOP5184921	RxNorm Extension	Drug
Antihypertensive agent	36969401	propranolol 40 MG Oral Tablet Box of 28 by Bristol Labs	OMOP5192081	RxNorm Extension	Drug
Antihypertensive agent	36969404	captopril 25 MG Oral Tablet [Capoten] Box of 84 by Bristol Myers Squibb	OMOP5191406	RxNorm Extension	Drug
Antihypertensive agent	36969407	olmesartan 20 MG Oral Tablet Box of 28 by Viatris Healthcare	OMOP5193701	RxNorm Extension	Drug
Antihypertensive agent	36969410	captopril 50 MG / hydrochlorothiazide 25 MG Oral Tablet [Capozide] Box of 30	OMOP5184955	RxNorm Extension	Drug
Antihypertensive agent	36969441	imidapril 10 MG Oral Tablet [Tanatril] by Northumbria	OMOP5206269	RxNorm Extension	Drug
Antihypertensive agent	36969446	methyldopa 500 MG Delayed Release Oral Tablet Box of 56 by Phoenix Healthcare Distribution	OMOP5189282	RxNorm Extension	Drug
Antihypertensive agent	36969466	nifedipine 10 MG Oral Capsule [Adalat] Box of 50 by Sigma	OMOP5190582	RxNorm Extension	Drug
Antihypertensive agent	36969508	verapamil 240 MG Extended Release Oral Tablet [Securon] Box of 28 by Viatris Healthcare	OMOP5189445	RxNorm Extension	Drug
Antihypertensive agent	36969550	lercanidipine 10 MG Delayed Release Oral Tablet by Viatris Healthcare	OMOP5202608	RxNorm Extension	Drug
Antihypertensive agent	36969567	atenolol 50 MG Oral Tablet by Ipca	OMOP5189988	RxNorm Extension	Drug
Antihypertensive agent	36969600	diltiazem 90 MG Extended Release Oral Capsule [Zildil] by Healthcare	OMOP5190859	RxNorm Extension	Drug
Antihypertensive agent	36969608	spironolactone 100 MG Oral Tablet [Aldactone] Box of 20	OMOP5184812	RxNorm Extension	Drug
Antihypertensive agent	36969621	telmisartan 80 MG Oral Tablet Box of 28 by Medihealth	OMOP5190447	RxNorm Extension	Drug
Antihypertensive agent	36969646	captopril 25 MG Oral Tablet [Acepril] Box of 84 by Bristol Myers Squibb	OMOP5191376	RxNorm Extension	Drug
Antihypertensive agent	36969654	amlodipine 10 MG / valsartan 160 MG Oral Tablet [Exforge] by Dowelhurst	OMOP5189689	RxNorm Extension	Drug
Antihypertensive agent	36969658	olmesartan 20 MG Oral Tablet Box of 28 by Glenmark	OMOP5193702	RxNorm Extension	Drug
Antihypertensive agent	36969671	nifedipine 60 MG Extended Release Oral Tablet [Adalat LA] by Bayer	OMOP5190625	RxNorm Extension	Drug
Antihypertensive agent	36969714	hydrochlorothiazide 12.5 MG / losartan 50 MG Delayed Release Oral Tablet by Sigma	OMOP5184980	RxNorm Extension	Drug
Antihypertensive agent	36969734	losartan 25 MG Oral Tablet Box of 28 by KRKA	OMOP5192830	RxNorm Extension	Drug
Antihypertensive agent	36969739	5 ML timolol 2.5 MG/ML Ophthalmic Solution [Timoptol] by Dowelhurst	OMOP5210152	RxNorm Extension	Drug
Antihypertensive agent	36969760	eplerenone 25 MG Oral Tablet [Inspra] Box of 30 by Waymade	OMOP5189765	RxNorm Extension	Drug
Antihypertensive agent	36969762	amlodipine 1 MG/ML Oral Solution by Medihealth	OMOP5191005	RxNorm Extension	Drug
Antihypertensive agent	36969770	labetalol 100 MG Oral Tablet Box of 56 by Viatris Healthcare	OMOP5193362	RxNorm Extension	Drug
Antihypertensive agent	36969771	spironolactone 25 MG Delayed Release Oral Tablet Box of 500 by DE	OMOP5184780	RxNorm Extension	Drug
Antihypertensive agent	36969796	hydrochlorothiazide 25 MG / olmesartan 20 MG Oral Tablet [OLMETEC PLUS] Box of 28	OMOP5185044	RxNorm Extension	Drug
Antihypertensive agent	36969846	labetalol 400 MG Oral Tablet by Medihealth	OMOP5193378	RxNorm Extension	Drug
Antihypertensive agent	36969851	doxazosin 4 MG Oral Tablet by Relonchem	OMOP5192592	RxNorm Extension	Drug
Antihypertensive agent	36969852	atenolol 50 MG Oral Tablet [Antipressan] by TEVA	OMOP5189992	RxNorm Extension	Drug
Antihypertensive agent	36969868	felodipine 10 MG [Delofine]	OMOP5192202	RxNorm Extension	Drug
Antihypertensive agent	37497910	minoxidil 50 MG/ML [Regoxidine]	2264760	RxNorm	Drug
Antihypertensive agent	37497911	minoxidil Topical Foam [Regoxidine]	2264761	RxNorm	Drug
Antihypertensive agent	37497913	minoxidil 50 MG/ML Topical Foam [Regoxidine]	2264763	RxNorm	Drug
Antihypertensive agent	37498123	amlodipine 10 MG / celecoxib 200 MG [Consensi]	2266815	RxNorm	Drug
Antihypertensive agent	37498124	amlodipine 10 MG / celecoxib 200 MG Oral Tablet [Consensi]	2266816	RxNorm	Drug
Antihypertensive agent	37498125	amlodipine 5 MG / celecoxib 200 MG [Consensi]	2266817	RxNorm	Drug
Antihypertensive agent	37498126	amlodipine 5 MG / celecoxib 200 MG Oral Tablet [Consensi]	2266818	RxNorm	Drug
Antihypertensive agent	37498280	clonidine 0.00417 MG/HR [Catapres]	2268635	RxNorm	Drug
Antihypertensive agent	37498281	clonidine Transdermal System [Catapres]	2268636	RxNorm	Drug
Antihypertensive agent	37498284	clonidine 0.00417 MG/HR Transdermal System [Catapres]	2268640	RxNorm	Drug
Antihypertensive agent	37498285	clonidine 0.00833 MG/HR [Catapres]	2268641	RxNorm	Drug
Antihypertensive agent	37498286	clonidine 0.00833 MG/HR Transdermal System [Catapres]	2268643	RxNorm	Drug
Antihypertensive agent	37498287	clonidine 0.0125 MG/HR [Catapres]	2268644	RxNorm	Drug
Antihypertensive agent	37498288	clonidine 0.0125 MG/HR Transdermal System [Catapres]	2268646	RxNorm	Drug
Antihypertensive agent	37592050	carvedilol 6.25 MG Oral Tablet [Dilatrend] by Cheplapharm	OMOP4781504	RxNorm Extension	Drug
Antihypertensive agent	37592051	carvedilol 12.5 MG Oral Tablet [Dilatrend] by Cheplapharm	OMOP4781505	RxNorm Extension	Drug
Antihypertensive agent	37592532	nilvadipine 8 MG Extended Release Oral Capsule [Nivadil] by Dr. Theiss Naturwaren	OMOP4781978	RxNorm Extension	Drug
Antihypertensive agent	37592598	ivabradine 5 MG / Metoprolol 50 MG Oral Tablet [Implicor] Box of 98 by Eurim-Pharm	OMOP4782044	RxNorm Extension	Drug
Antihypertensive agent	37592609	sacubitril 49 MG / valsartan 51 MG Delayed Release Oral Tablet Box of 14	OMOP4782055	RxNorm Extension	Drug
Antihypertensive agent	37592610	sacubitril 49 MG / valsartan 51 MG Delayed Release Oral Tablet [Entresto] Box of 14	OMOP4782056	RxNorm Extension	Drug
Antihypertensive agent	37592611	sacubitril 49 MG / valsartan 51 MG Delayed Release Oral Tablet [Entresto] Box of 14 by Novartis	OMOP4782057	RxNorm Extension	Drug
Antihypertensive agent	37592612	sacubitril 49 MG / valsartan 51 MG Oral Tablet [Entresto] Box of 14 by Novartis	OMOP4782058	RxNorm Extension	Drug
Antihypertensive agent	37592613	sacubitril 24 MG / valsartan 26 MG Delayed Release Oral Tablet Box of 14	OMOP4782059	RxNorm Extension	Drug
Antihypertensive agent	37592614	sacubitril 24 MG / valsartan 26 MG Delayed Release Oral Tablet [Entresto] Box of 14	OMOP4782060	RxNorm Extension	Drug
Antihypertensive agent	37592615	sacubitril 24 MG / valsartan 26 MG Delayed Release Oral Tablet [Entresto] Box of 14 by Novartis	OMOP4782061	RxNorm Extension	Drug
Antihypertensive agent	37592616	sacubitril 24 MG / valsartan 26 MG Oral Tablet [Entresto] Box of 14 by Novartis	OMOP4782062	RxNorm Extension	Drug
Antihypertensive agent	37592701	Minoxidil 10 MG Oral Tablet [Loniten] by Allomedic	OMOP4782146	RxNorm Extension	Drug
Antihypertensive agent	37592702	Minoxidil 2.5 MG Oral Tablet [Loniten] by Fd	OMOP4782147	RxNorm Extension	Drug
Antihypertensive agent	37592771	Verapamil 120 MG Delayed Release Oral Tablet [Veramex] by Sanofi	OMOP4782215	RxNorm Extension	Drug
Antihypertensive agent	37592772	Verapamil 40 MG Delayed Release Oral Tablet [Veramex] by Sanofi	OMOP4782216	RxNorm Extension	Drug
Antihypertensive agent	37592773	trandolapril 2 MG / Verapamil 180 MG Extended Release Oral Tablet [Tarka] Box of 98 by Beragena	OMOP4782217	RxNorm Extension	Drug
Antihypertensive agent	37592788	olmesartan 40 MG Delayed Release Oral Tablet by Heumann	OMOP4782231	RxNorm Extension	Drug
Antihypertensive agent	37592789	olmesartan 40 MG Delayed Release Oral Tablet by Glenmark	OMOP4782232	RxNorm Extension	Drug
Antihypertensive agent	37592790	olmesartan 40 MG Delayed Release Oral Tablet [Olmetec] by Allomedic	OMOP4782233	RxNorm Extension	Drug
Antihypertensive agent	37592791	olmesartan 40 MG Oral Tablet by Heumann	OMOP4782234	RxNorm Extension	Drug
Antihypertensive agent	37592792	olmesartan 40 MG Oral Tablet by Glenmark	OMOP4782235	RxNorm Extension	Drug
Antihypertensive agent	37592793	olmesartan 40 MG Oral Tablet [Olmetec] by Allomedic	OMOP4782236	RxNorm Extension	Drug
Antihypertensive agent	37592794	olmesartan 10 MG Oral Tablet by Hecgmbh	OMOP4782237	RxNorm Extension	Drug
Antihypertensive agent	37592795	olmesartan 10 MG Oral Tablet [Olmesartan Accord] by Accord	OMOP4782238	RxNorm Extension	Drug
Antihypertensive agent	37592796	olmesartan 20 MG Oral Tablet by Glenmark	OMOP4782239	RxNorm Extension	Drug
Antihypertensive agent	37592797	olmesartan 20 MG Oral Tablet [Olmetec] by Allomedic	OMOP4782240	RxNorm Extension	Drug
Antihypertensive agent	37592798	Hydrochlorothiazide 25 MG / olmesartan 20 MG Oral Tablet Box of 56 by Heumann	OMOP4782241	RxNorm Extension	Drug
Antihypertensive agent	37592799	Hydrochlorothiazide 12.5 MG / olmesartan 40 MG Oral Tablet Box of 28 by Ratiopharm	OMOP4782242	RxNorm Extension	Drug
Antihypertensive agent	37592800	Hydrochlorothiazide 12.5 MG / olmesartan 40 MG Oral Tablet Box of 56 by Heumann	OMOP4782243	RxNorm Extension	Drug
Antihypertensive agent	37592801	Hydrochlorothiazide 12.5 MG / olmesartan 20 MG Oral Tablet Box of 56 by Heumann	OMOP4782244	RxNorm Extension	Drug
Antihypertensive agent	37592802	Amlodipine 5 MG / olmesartan 40 MG Oral Tablet Box of 28 by Aliud	OMOP4782245	RxNorm Extension	Drug
Antihypertensive agent	37592803	Amlodipine 5 MG / olmesartan 40 MG Oral Tablet Box of 56	OMOP4782246	RxNorm Extension	Drug
Antihypertensive agent	37592804	Amlodipine 5 MG / olmesartan 40 MG Oral Tablet Box of 56 by Betapharm	OMOP4782247	RxNorm Extension	Drug
Antihypertensive agent	37592805	Amlodipine 5 MG / olmesartan 40 MG Oral Tablet Box of 98 by Mylan	OMOP4782248	RxNorm Extension	Drug
Antihypertensive agent	37592806	Amlodipine 5 MG / olmesartan 40 MG Oral Tablet Box of 98 by Aliud	OMOP4782249	RxNorm Extension	Drug
Antihypertensive agent	37592807	Amlodipine 5 MG / olmesartan 20 MG Oral Tablet Box of 28 by Aliud	OMOP4782250	RxNorm Extension	Drug
Antihypertensive agent	37592808	Amlodipine 5 MG / olmesartan 20 MG Oral Tablet Box of 28 by Betapharm	OMOP4782251	RxNorm Extension	Drug
Antihypertensive agent	37592809	Amlodipine 5 MG / olmesartan 20 MG Oral Tablet Box of 56	OMOP4782252	RxNorm Extension	Drug
Antihypertensive agent	37592810	Amlodipine 5 MG / olmesartan 20 MG Oral Tablet Box of 56 by Sanofi	OMOP4782253	RxNorm Extension	Drug
Antihypertensive agent	37592811	Amlodipine 5 MG / olmesartan 20 MG Oral Tablet Box of 56 by AbZ-Pharma	OMOP4782254	RxNorm Extension	Drug
Antihypertensive agent	37592812	Amlodipine 5 MG / olmesartan 20 MG Oral Tablet Box of 98 by AbZ-Pharma	OMOP4782255	RxNorm Extension	Drug
Antihypertensive agent	37592813	Amlodipine 10 MG / olmesartan 40 MG Oral Tablet Box of 98 by Betapharm	OMOP4782256	RxNorm Extension	Drug
Antihypertensive agent	37592814	Amlodipine 10 MG / olmesartan 40 MG Oral Tablet [OLMEDIPIN] Box of 98	OMOP4782257	RxNorm Extension	Drug
Antihypertensive agent	37592815	Amlodipine 10 MG / olmesartan 40 MG Oral Tablet [OLMEDIPIN] Box of 98 by Ratiopharm	OMOP4782258	RxNorm Extension	Drug
Antihypertensive agent	37592872	Losartan 100 MG Delayed Release Oral Tablet by Puren	OMOP4782314	RxNorm Extension	Drug
Antihypertensive agent	37592873	Losartan 100 MG Oral Tablet by Puren	OMOP4782315	RxNorm Extension	Drug
Antihypertensive agent	37592874	Losartan 25 MG Oral Tablet by Medical Valley	OMOP4782316	RxNorm Extension	Drug
Antihypertensive agent	37592875	Losartan 25 MG Oral Tablet by Puren	OMOP4782317	RxNorm Extension	Drug
Antihypertensive agent	37592877	Losartan 50 MG Delayed Release Oral Tablet by Puren	OMOP4782318	RxNorm Extension	Drug
Antihypertensive agent	37592878	Losartan 50 MG Oral Tablet by Puren	OMOP4782319	RxNorm Extension	Drug
Antihypertensive agent	37592879	Hydrochlorothiazide 12.5 MG / Losartan 50 MG Oral Tablet [Cozaar] Box of 98 by Cc	OMOP4782320	RxNorm Extension	Drug
Antihypertensive agent	37592880	Hydrochlorothiazide 12.5 MG / Losartan 50 MG Oral Tablet [Lorzaar] Box of 98 by Bb Farma	OMOP4782321	RxNorm Extension	Drug
Antihypertensive agent	37592891	Diltiazem 120 MG Extended Release Oral Capsule by Ethypharm	OMOP4782332	RxNorm Extension	Drug
Antihypertensive agent	37592897	Atenolol 100 MG Oral Tablet by Dexcel-Pharma	OMOP4782338	RxNorm Extension	Drug
Antihypertensive agent	37592919	Enalapril 20 MG / lercanidipine 10 MG Oral Tablet Box of 28 by Aliud	OMOP4782360	RxNorm Extension	Drug
Antihypertensive agent	37592920	Enalapril 10 MG / lercanidipine 10 MG Oral Tablet Box of 28 by Recordati	OMOP4782361	RxNorm Extension	Drug
Antihypertensive agent	37592921	Enalapril 10 MG / lercanidipine 10 MG Oral Tablet Box of 50 by Aliud	OMOP4782362	RxNorm Extension	Drug
Antihypertensive agent	37593022	Metoprolol 200 MG Extended Release Oral Tablet by Mylan	OMOP4782463	RxNorm Extension	Drug
Antihypertensive agent	37593023	Metoprolol 200 MG Extended Release Oral Tablet by Amneal	OMOP4782464	RxNorm Extension	Drug
Antihypertensive agent	37593024	Metoprolol 47.5 MG [Beloc]	OMOP4782465	RxNorm Extension	Drug
Antihypertensive agent	37593025	Metoprolol 47.5 MG Extended Release Oral Tablet	OMOP4782466	RxNorm Extension	Drug
Antihypertensive agent	37593026	Metoprolol 47.5 MG Extended Release Oral Tablet [Beloc]	OMOP4782467	RxNorm Extension	Drug
Antihypertensive agent	37593027	Metoprolol 47.5 MG Extended Release Oral Tablet [Beloc] by Recordati	OMOP4782468	RxNorm Extension	Drug
Antihypertensive agent	37593028	Metoprolol 100 MG Extended Release Oral Tablet [SELOKEN] by Eurim-Pharm	OMOP4782469	RxNorm Extension	Drug
Antihypertensive agent	37593056	eplerenone Oral Tablet [Eplerenon Accord]	OMOP4782496	RxNorm Extension	Drug
Antihypertensive agent	37593057	eplerenone 25 MG Oral Tablet [Inspra] by Aaha	OMOP4782497	RxNorm Extension	Drug
Antihypertensive agent	37593058	eplerenone 50 MG [Eplerenon Accord]	OMOP4782498	RxNorm Extension	Drug
Antihypertensive agent	37593059	eplerenone 50 MG Oral Tablet [Eplerenon Accord]	OMOP4782499	RxNorm Extension	Drug
Antihypertensive agent	37593060	eplerenone 50 MG Oral Tablet [Eplerenon Accord] by Accord	OMOP4782500	RxNorm Extension	Drug
Antihypertensive agent	37593061	eplerenone 50 MG Oral Tablet by Bb Farma	OMOP4782501	RxNorm Extension	Drug
Antihypertensive agent	37593072	aliskiren 150 MG / Hydrochlorothiazide 25 MG Oral Tablet [RASILEZ HCT] Box of 98 by Noden DAC	OMOP4782512	RxNorm Extension	Drug
Antihypertensive agent	37593073	aliskiren 150 MG / Hydrochlorothiazide 12.5 MG Oral Tablet [RASILEZ HCT] Box of 28 by Noden DAC	OMOP4782513	RxNorm Extension	Drug
Antihypertensive agent	37593128	tolvaptan 15 MG Oral Tablet [Samsca] by Cc	OMOP4782568	RxNorm Extension	Drug
Antihypertensive agent	37593129	tolvaptan 15 MG Oral Tablet [Samsca] by Orifarm Leverkus	OMOP4782569	RxNorm Extension	Drug
Antihypertensive agent	37593130	tolvaptan 30 MG Oral Tablet [Samsca] by Cc	OMOP4782570	RxNorm Extension	Drug
Antihypertensive agent	37593131	Chlorthalidone 100 MG Oral Tablet [Hygroton] by Novartis	OMOP4782571	RxNorm Extension	Drug
Antihypertensive agent	37593190	Sotalol 80 MG Oral Tablet [SOTALEX] by Cheplapharm	OMOP4782629	RxNorm Extension	Drug
Antihypertensive agent	37593191	Sotalol 160 MG Oral Tablet [Sota Puren] by Puren	OMOP4782630	RxNorm Extension	Drug
Antihypertensive agent	37593192	Sotalol 160 MG Oral Tablet [SOTALEX] by Cheplapharm	OMOP4782631	RxNorm Extension	Drug
Antihypertensive agent	37593198	Hydrochlorothiazide 12.5 MG / valsartan 160 MG Oral Tablet [Valsartan Puren] Box of 98 by Puren	OMOP4782637	RxNorm Extension	Drug
Antihypertensive agent	37593199	Hydrochlorothiazide 12.5 MG / valsartan 80 MG Oral Tablet [Valsartan Puren] Box of 28	OMOP4782638	RxNorm Extension	Drug
Antihypertensive agent	37593200	Hydrochlorothiazide 12.5 MG / valsartan 80 MG Oral Tablet [Valsartan Puren] Box of 28 by Puren	OMOP4782639	RxNorm Extension	Drug
Antihypertensive agent	37593201	Hydrochlorothiazide 12.5 MG / irbesartan 150 MG Delayed Release Oral Tablet Box of 28 by Micro-Labs	OMOP4782640	RxNorm Extension	Drug
Antihypertensive agent	37593202	Hydrochlorothiazide 12.5 MG / irbesartan 150 MG Delayed Release Oral Tablet Box of 56 by Micro-Labs	OMOP4782641	RxNorm Extension	Drug
Antihypertensive agent	37593203	Hydrochlorothiazide 12.5 MG / irbesartan 150 MG Delayed Release Oral Tablet Box of 98 by Eris	OMOP4782642	RxNorm Extension	Drug
Antihypertensive agent	37593204	Hydrochlorothiazide 12.5 MG / irbesartan 150 MG Delayed Release Oral Tablet Box of 98 by Micro-Labs	OMOP4782643	RxNorm Extension	Drug
Antihypertensive agent	37593205	Hydrochlorothiazide 12.5 MG / irbesartan 150 MG Oral Tablet Box of 28 by Micro-Labs	OMOP4782644	RxNorm Extension	Drug
Antihypertensive agent	37593207	Hydrochlorothiazide 12.5 MG / irbesartan 150 MG Oral Tablet Box of 56 by Micro-Labs	OMOP4782645	RxNorm Extension	Drug
Antihypertensive agent	37593208	Hydrochlorothiazide 12.5 MG / irbesartan 150 MG Oral Tablet Box of 98 by Eris	OMOP4782646	RxNorm Extension	Drug
Antihypertensive agent	37593209	Hydrochlorothiazide 12.5 MG / irbesartan 150 MG Oral Tablet Box of 98 by Micro-Labs	OMOP4782647	RxNorm Extension	Drug
Antihypertensive agent	37593210	Hydrochlorothiazide 25 MG / irbesartan 300 MG Oral Tablet Box of 28 by Micro-Labs	OMOP4782648	RxNorm Extension	Drug
Antihypertensive agent	37593211	Hydrochlorothiazide 12.5 MG / irbesartan 300 MG Oral Tablet Box of 28 by Micro-Labs	OMOP4782649	RxNorm Extension	Drug
Antihypertensive agent	37593212	Hydrochlorothiazide 12.5 MG / telmisartan 40 MG Oral Tablet Box of 56 by Medical Valley	OMOP4782650	RxNorm Extension	Drug
Antihypertensive agent	37593213	Hydrochlorothiazide 12.5 MG / telmisartan 40 MG Oral Tablet Box of 98 by Micro-Labs	OMOP4782651	RxNorm Extension	Drug
Antihypertensive agent	37593214	Hydrochlorothiazide 12.5 MG / telmisartan 80 MG [Telmisart Hct Acco]	OMOP4782652	RxNorm Extension	Drug
Antihypertensive agent	37593215	Hydrochlorothiazide 12.5 MG / telmisartan 80 MG Oral Tablet Box of 56 by Medical Valley	OMOP4782653	RxNorm Extension	Drug
Antihypertensive agent	37593216	Hydrochlorothiazide 12.5 MG / telmisartan 80 MG Oral Tablet [Telmisart Hct Acco]	OMOP4782654	RxNorm Extension	Drug
Antihypertensive agent	37593217	Hydrochlorothiazide 12.5 MG / telmisartan 80 MG Oral Tablet [Telmisart Hct Acco] Box of 56	OMOP4782655	RxNorm Extension	Drug
Antihypertensive agent	37593218	Hydrochlorothiazide 12.5 MG / telmisartan 80 MG Oral Tablet [Telmisart Hct Acco] Box of 56 by Accord	OMOP4782656	RxNorm Extension	Drug
Antihypertensive agent	37593219	candesartan 16 MG / Hydrochlorothiazide 12.5 MG Oral Tablet [Candecor] Box of 28 by Bb Farma	OMOP4782657	RxNorm Extension	Drug
Antihypertensive agent	37593220	candesartan 16 MG / Hydrochlorothiazide 12.5 MG Oral Tablet [Candecor] Box of 98 by Bb Farma	OMOP4782658	RxNorm Extension	Drug
Antihypertensive agent	37593317	Nifedipine 20 MG Extended Release Oral Capsule [Aprical] by Shire	OMOP4782756	RxNorm Extension	Drug
Antihypertensive agent	37593389	valsartan 160 MG Oral Tablet [Diovan] by Axicorp	OMOP4782826	RxNorm Extension	Drug
Antihypertensive agent	37593390	Amlodipine 10 MG / valsartan 160 MG Oral Tablet Box of 98 by Kohlpharma	OMOP4782827	RxNorm Extension	Drug
Antihypertensive agent	37593427	irbesartan 75 MG Oral Tablet by Fair-Med	OMOP4782864	RxNorm Extension	Drug
Antihypertensive agent	37593428	irbesartan 150 MG Delayed Release Oral Tablet by Eris	OMOP4782865	RxNorm Extension	Drug
Antihypertensive agent	37593429	irbesartan 150 MG Oral Tablet by Eris	OMOP4782866	RxNorm Extension	Drug
Antihypertensive agent	37593430	irbesartan 300 MG Delayed Release Oral Tablet by Fair-Med	OMOP4782867	RxNorm Extension	Drug
Antihypertensive agent	37593431	irbesartan 300 MG Oral Tablet by Fair-Med	OMOP4782868	RxNorm Extension	Drug
Antihypertensive agent	37593439	Lisinopril Oral Tablet [Lisinopril Puren]	OMOP4782876	RxNorm Extension	Drug
Antihypertensive agent	37593440	Lisinopril 20 MG [Lisinopril Puren]	OMOP4782877	RxNorm Extension	Drug
Antihypertensive agent	37593441	Lisinopril 20 MG Oral Tablet [Lisinopril Puren]	OMOP4782878	RxNorm Extension	Drug
Antihypertensive agent	37593442	Lisinopril 20 MG Oral Tablet [Lisinopril Puren] by Puren	OMOP4782879	RxNorm Extension	Drug
Antihypertensive agent	37593443	Lisinopril 10 MG [Lisinopril Puren]	OMOP4782880	RxNorm Extension	Drug
Antihypertensive agent	37593444	Lisinopril 10 MG Oral Tablet [Lisinopril Puren]	OMOP4782881	RxNorm Extension	Drug
Antihypertensive agent	37593445	Lisinopril 10 MG Oral Tablet [Lisinopril Puren] by Puren	OMOP4782882	RxNorm Extension	Drug
Antihypertensive agent	37593448	Amlodipine 5 MG [Amlodipin Hec Pharm]	OMOP4782885	RxNorm Extension	Drug
Antihypertensive agent	37593449	Amlodipine 5 MG Oral Tablet [Amlodipin Fair Med] by Eris	OMOP4782886	RxNorm Extension	Drug
Antihypertensive agent	37593450	Amlodipine 5 MG Oral Tablet [Amlodipin Hec Pharm]	OMOP4782887	RxNorm Extension	Drug
Antihypertensive agent	37593451	Amlodipine 5 MG Oral Tablet [Amlodipin Hec Pharm] by Hecgmbh	OMOP4782888	RxNorm Extension	Drug
Antihypertensive agent	37593452	Amlodipine 10 MG Oral Tablet [Amlodipin Fair Med] by Eris	OMOP4782889	RxNorm Extension	Drug
Antihypertensive agent	37593453	Amlodipine 10 MG / candesartan 16 MG [Caramlo]	OMOP4782890	RxNorm Extension	Drug
Antihypertensive agent	37593454	Amlodipine 10 MG / candesartan 16 MG Oral Tablet Box of 98	OMOP4782891	RxNorm Extension	Drug
Antihypertensive agent	37593455	Amlodipine 10 MG / candesartan 16 MG Oral Tablet [Caramlo]	OMOP4782892	RxNorm Extension	Drug
Antihypertensive agent	37593456	Amlodipine 10 MG / candesartan 16 MG Oral Tablet [Caramlo] Box of 98	OMOP4782893	RxNorm Extension	Drug
Antihypertensive agent	37593457	Amlodipine 10 MG / candesartan 16 MG Oral Tablet [Caramlo] Box of 98 by Emra-Med	OMOP4782894	RxNorm Extension	Drug
Antihypertensive agent	37593501	telmisartan 40 MG Oral Tablet by Heunet	OMOP4782938	RxNorm Extension	Drug
Antihypertensive agent	37593502	telmisartan 40 MG Oral Tablet by Micro-Labs	OMOP4782939	RxNorm Extension	Drug
Antihypertensive agent	37593503	telmisartan 40 MG Oral Tablet by Fair-Med	OMOP4782940	RxNorm Extension	Drug
Antihypertensive agent	37593504	telmisartan 80 MG Oral Tablet by Heunet	OMOP4782941	RxNorm Extension	Drug
Antihypertensive agent	37593505	telmisartan 80 MG Oral Tablet by Micro-Labs	OMOP4782942	RxNorm Extension	Drug
Antihypertensive agent	37593506	telmisartan 20 MG Oral Tablet by Heunet	OMOP4782943	RxNorm Extension	Drug
Antihypertensive agent	37593573	candesartan 8 MG Oral Tablet by Heunet	OMOP4783008	RxNorm Extension	Drug
Antihypertensive agent	37593574	candesartan 16 MG Oral Tablet by Heunet	OMOP4783009	RxNorm Extension	Drug
Antihypertensive agent	37593575	candesartan 32 MG Oral Tablet by Heunet	OMOP4783010	RxNorm Extension	Drug
Antihypertensive agent	37593576	candesartan 32 MG Oral Tablet [Blopress] by Axicorp	OMOP4783011	RxNorm Extension	Drug
Antihypertensive agent	37593577	candesartan 4 MG Oral Tablet by Heunet	OMOP4783012	RxNorm Extension	Drug
Antihypertensive agent	37593672	0.4 ML Timolol 5 MG/ML Ophthalmic Solution [Tim-Ophtal]	OMOP4783106	RxNorm Extension	Drug
Antihypertensive agent	37593673	0.4 ML Timolol 5 MG/ML Ophthalmic Solution [Tim-Ophtal] by Winzer	OMOP4783107	RxNorm Extension	Drug
Antihypertensive agent	37593903	5 ML Timolol 2.5 MG/ML Prefilled Applicator [Arutimol] by Thomas-Mann-Apotheke Thomas Mann	OMOP4783333	RxNorm Extension	Drug
Antihypertensive agent	37594040	120 ML Propranolol 4 MG/ML Oral Solution [Hemangiol] by Eurim-Pharm	OMOP4783469	RxNorm Extension	Drug
Antihypertensive agent	40000256	lidoflazine Oral Tablet	385250	RxNorm	Drug
Antihypertensive agent	40000257	lidoflazine Oral Tablet [Clinium]	386170	RxNorm	Drug
Antihypertensive agent	40000499	lisinopril Oral Tablet	372614	RxNorm	Drug
Antihypertensive agent	40000500	lisinopril Oral Tablet [Carace]	368484	RxNorm	Drug
Antihypertensive agent	40000501	lisinopril Oral Tablet [Prinivil]	368865	RxNorm	Drug
Antihypertensive agent	40000502	lisinopril Oral Tablet [Zestril]	368248	RxNorm	Drug
Antihypertensive agent	40000895	losartan Oral Tablet	372651	RxNorm	Drug
Antihypertensive agent	40000896	losartan Oral Tablet [Cozaar]	368240	RxNorm	Drug
Antihypertensive agent	40003424	acebutolol / hydrochlorothiazide Oral Tablet	370738	RxNorm	Drug
Antihypertensive agent	40003425	acebutolol / mefruside Oral Tablet	437142	RxNorm	Drug
Antihypertensive agent	40003426	acebutolol / nifedipine Oral Tablet	446671	RxNorm	Drug
Antihypertensive agent	40003437	acebutolol Extended Release Oral Tablet	437140	RxNorm	Drug
Antihypertensive agent	40003452	acebutolol Injectable Solution	377207	RxNorm	Drug
Antihypertensive agent	40003454	acebutolol Oral Capsule	370505	RxNorm	Drug
Antihypertensive agent	40003455	acebutolol Oral Capsule [Sectral]	366184	RxNorm	Drug
Antihypertensive agent	40003456	acebutolol Oral Solution	437138	RxNorm	Drug
Antihypertensive agent	40003457	acebutolol Oral Tablet	370737	RxNorm	Drug
Antihypertensive agent	40006100	alprenolol Extended Release Oral Tablet	437395	RxNorm	Drug
Antihypertensive agent	40006102	alprenolol Oral Tablet	376163	RxNorm	Drug
Antihypertensive agent	40007365	amiloride Oral Solution [Amilamont]	385975	RxNorm	Drug
Antihypertensive agent	40007368	amiloride / atenolol / hydrochlorothiazide Oral Capsule	379257	RxNorm	Drug
Antihypertensive agent	40007369	amiloride / atenolol / hydrochlorothiazide Oral Tablet	437781	RxNorm	Drug
Antihypertensive agent	40007370	amiloride / bendroflumethiazide Oral Tablet	437575	RxNorm	Drug
Antihypertensive agent	40007371	amiloride / bumetanide Oral Tablet	370850	RxNorm	Drug
Antihypertensive agent	40007372	amiloride / cyclopenthiazide Oral Tablet	370851	RxNorm	Drug
Antihypertensive agent	40007373	amiloride / furosemide / indapamide Oral Tablet	437571	RxNorm	Drug
Antihypertensive agent	40007374	amiloride / furosemide Oral Tablet	370847	RxNorm	Drug
Antihypertensive agent	40007375	amiloride / furosemide Oral Tablet [Aridil]	369401	RxNorm	Drug
Antihypertensive agent	40007376	amiloride / furosemide Oral Tablet [Frusemek]	386012	RxNorm	Drug
Antihypertensive agent	40007377	amiloride / hydrochlorothiazide / methyldopa Oral Tablet	446454	RxNorm	Drug
Antihypertensive agent	40007378	amiloride / hydrochlorothiazide / timolol Oral Tablet	379256	RxNorm	Drug
Antihypertensive agent	40007379	amiloride / hydrochlorothiazide Oral Solution	370848	RxNorm	Drug
Antihypertensive agent	40007380	amiloride / hydrochlorothiazide Oral Tablet	370638	RxNorm	Drug
Antihypertensive agent	40007381	amiloride / hydrochlorothiazide Oral Tablet [Moduret]	369452	RxNorm	Drug
Antihypertensive agent	40007382	amiloride / hydrochlorothiazide Oral Tablet [Moduretic]	367984	RxNorm	Drug
Antihypertensive agent	40007383	amiloride / hydrochlorothiazide Oral Tablet [Zida-Co]	385224	RxNorm	Drug
Antihypertensive agent	40007384	amiloride / metolazone Oral Tablet	437576	RxNorm	Drug
Antihypertensive agent	40007385	amiloride / trichlormethiazide Oral Tablet	437578	RxNorm	Drug
Antihypertensive agent	40007429	amiloride Oral Solution	370849	RxNorm	Drug
Antihypertensive agent	40007430	amiloride Oral Tablet	370564	RxNorm	Drug
Antihypertensive agent	40007431	amiloride Oral Tablet [Midamor]	368024	RxNorm	Drug
Antihypertensive agent	40008941	amlodipine / atorvastatin Oral Tablet	405788	RxNorm	Drug
Antihypertensive agent	40008942	amlodipine / benazepril Oral Capsule	371002	RxNorm	Drug
Antihypertensive agent	40008976	amlodipine Extended Release Oral Capsule	437441	RxNorm	Drug
Antihypertensive agent	40008977	amlodipine Oral Capsule	437439	RxNorm	Drug
Antihypertensive agent	40008978	amlodipine Oral Tablet	370573	RxNorm	Drug
Antihypertensive agent	40008979	amlodipine Oral Tablet [Norvasc]	368359	RxNorm	Drug
Antihypertensive agent	40010558	atenolol / bendroflumethiazide Oral Capsule	385565	RxNorm	Drug
Antihypertensive agent	40010559	atenolol / chlorthalidone / hydralazine Oral Tablet	440424	RxNorm	Drug
Antihypertensive agent	40010560	atenolol / chlorthalidone Oral Capsule	370958	RxNorm	Drug
Antihypertensive agent	40010561	atenolol / chlorthalidone Oral Tablet	370620	RxNorm	Drug
Antihypertensive agent	40010562	atenolol / chlorthalidone Oral Tablet [AtenixCo]	402929	RxNorm	Drug
Antihypertensive agent	40010563	atenolol / chlorthalidone Oral Tablet [Tenchlor]	402927	RxNorm	Drug
Antihypertensive agent	40010564	atenolol / chlorthalidone Oral Tablet [Tenoret]	402926	RxNorm	Drug
Antihypertensive agent	40010566	atenolol / chlorthalidone Oral Tablet [Totaretic]	402928	RxNorm	Drug
Antihypertensive agent	40010567	atenolol / nifedipine Extended Release Oral Capsule	393276	RxNorm	Drug
Antihypertensive agent	40010568	atenolol / nifedipine Oral Capsule	370961	RxNorm	Drug
Antihypertensive agent	40010569	atenolol / nifedipine Oral Tablet	376172	RxNorm	Drug
Antihypertensive agent	40010619	atenolol Injectable Solution	370960	RxNorm	Drug
Antihypertensive agent	40010620	atenolol Injectable Solution [Tenormin]	363181	RxNorm	Drug
Antihypertensive agent	40010621	atenolol Oral Capsule	370959	RxNorm	Drug
Antihypertensive agent	40010622	atenolol Oral Tablet	370619	RxNorm	Drug
Antihypertensive agent	40010623	atenolol Oral Tablet [Antipressan]	369576	RxNorm	Drug
Antihypertensive agent	40010624	atenolol Oral Tablet [Atenix]	369501	RxNorm	Drug
Antihypertensive agent	40010625	atenolol Oral Tablet [Senormin]	367660	RxNorm	Drug
Antihypertensive agent	40010626	atenolol Oral Tablet [Tenormin]	367659	RxNorm	Drug
Antihypertensive agent	40010627	atenolol Oral Tablet [Totamol]	368493	RxNorm	Drug
Antihypertensive agent	40010628	atenolol Oral Tablet [Vasaten]	369575	RxNorm	Drug
Antihypertensive agent	40011282	atropine / nitroglycerin / theobromine Oral Tablet	446796	RxNorm	Drug
Antihypertensive agent	40011842	bendroflumethiazide / clonidine Oral Tablet	371584	RxNorm	Drug
Antihypertensive agent	40011843	bendroflumethiazide / meprobamate Oral Tablet	437827	RxNorm	Drug
Antihypertensive agent	40011844	bendroflumethiazide / nadolol Oral Tablet	372977	RxNorm	Drug
Antihypertensive agent	40011845	bendroflumethiazide / nadolol Oral Tablet [Corgaretic]	369424	RxNorm	Drug
Antihypertensive agent	40011846	bendroflumethiazide / nadolol Oral Tablet [Corzide]	369300	RxNorm	Drug
Antihypertensive agent	40011850	bendroflumethiazide / potassium chloride Delayed Release Oral Tablet	375772	RxNorm	Drug
Antihypertensive agent	40011851	bendroflumethiazide / potassium chloride Extended Release Oral Tablet	437828	RxNorm	Drug
Antihypertensive agent	40011852	bendroflumethiazide / potassium chloride Oral Tablet	371005	RxNorm	Drug
Antihypertensive agent	40011853	bendroflumethiazide / potassium Extended Release Oral Tablet	385502	RxNorm	Drug
Antihypertensive agent	40011854	bendroflumethiazide / propranolol Extended Release Oral Capsule	373656	RxNorm	Drug
Antihypertensive agent	40011855	bendroflumethiazide / propranolol Oral Capsule	373655	RxNorm	Drug
Antihypertensive agent	40011856	bendroflumethiazide / propranolol Oral Tablet	373657	RxNorm	Drug
Antihypertensive agent	40011857	bendroflumethiazide / Rauwolfia preparation Oral Tablet	371003	RxNorm	Drug
Antihypertensive agent	40011858	bendroflumethiazide / reserpine Oral Tablet	451201	RxNorm	Drug
Antihypertensive agent	40011859	bendroflumethiazide / spironolactone Oral Tablet	451922	RxNorm	Drug
Antihypertensive agent	40011860	bendroflumethiazide / timolol Oral Tablet	374136	RxNorm	Drug
Antihypertensive agent	40012099	bendroflumethiazide Extended Release Oral Tablet	375773	RxNorm	Drug
Antihypertensive agent	40012100	bendroflumethiazide Oral Tablet	371004	RxNorm	Drug
Antihypertensive agent	40012101	bendroflumethiazide Oral Tablet [Aprinox]	386149	RxNorm	Drug
Antihypertensive agent	40012102	bendroflumethiazide Oral Tablet [Berkozide]	386150	RxNorm	Drug
Antihypertensive agent	40012103	bendroflumethiazide Oral Tablet [Centyl]	386148	RxNorm	Drug
Antihypertensive agent	40012106	bendroflumethiazide Oral Tablet [Neo-Bendromax]	386151	RxNorm	Drug
Antihypertensive agent	40012107	bendroflumethiazide Oral Tablet [Neo-NaClex]	386154	RxNorm	Drug
Antihypertensive agent	40012108	bendroflumethiazide Oral Tablet [Urizid]	386153	RxNorm	Drug
Antihypertensive agent	40014778	bumetanide Injectable Solution	374368	RxNorm	Drug
Antihypertensive agent	40014780	bumetanide Injectable Solution [Bumex]	92041	RxNorm	Drug
Antihypertensive agent	40014781	bumetanide Injectable Solution [Burinex]	402940	RxNorm	Drug
Antihypertensive agent	40014783	bumetanide Oral Solution	371157	RxNorm	Drug
Antihypertensive agent	40014784	bumetanide Oral Solution [Burinex]	402939	RxNorm	Drug
Antihypertensive agent	40014785	bumetanide Oral Tablet	371158	RxNorm	Drug
Antihypertensive agent	40014786	bumetanide Oral Tablet [Bumex]	369375	RxNorm	Drug
Antihypertensive agent	40014787	bumetanide Oral Tablet [Burinex]	386155	RxNorm	Drug
Antihypertensive agent	40015092	bisoprolol / hydrochlorothiazide Oral Tablet	371103	RxNorm	Drug
Antihypertensive agent	40015146	bupranolol Oral Tablet	438113	RxNorm	Drug
Antihypertensive agent	40015379	bisoprolol Oral Tablet	371104	RxNorm	Drug
Antihypertensive agent	40015380	bisoprolol Oral Tablet [Emcor LS]	402953	RxNorm	Drug
Antihypertensive agent	40015381	bisoprolol Oral Tablet [Emcor]	402952	RxNorm	Drug
Antihypertensive agent	40015382	bisoprolol Oral Tablet [Monocor]	402954	RxNorm	Drug
Antihypertensive agent	40015383	bisoprolol Oral Tablet [Zebeta]	368134	RxNorm	Drug
Antihypertensive agent	40017466	bepridil Oral Tablet	371043	RxNorm	Drug
Antihypertensive agent	40017467	bepridil Oral Tablet [Vascor]	368258	RxNorm	Drug
Antihypertensive agent	40019167	betaxolol / pilocarpine Ophthalmic Suspension	437941	RxNorm	Drug
Antihypertensive agent	40019182	betaxolol Ophthalmic Solution	377437	RxNorm	Drug
Antihypertensive agent	40019183	betaxolol Ophthalmic Solution [Betoptic]	91991	RxNorm	Drug
Antihypertensive agent	40019184	betaxolol Ophthalmic Suspension	379140	RxNorm	Drug
Antihypertensive agent	40019185	betaxolol Ophthalmic Suspension [Betoptic S]	91990	RxNorm	Drug
Antihypertensive agent	40019429	betaxolol Oral Tablet	371065	RxNorm	Drug
Antihypertensive agent	40019430	betaxolol Oral Tablet [Kerlone]	93053	RxNorm	Drug
Antihypertensive agent	40019466	bethanidine Oral Tablet	376180	RxNorm	Drug
Antihypertensive agent	40020345	bumetanide / potassium chloride Extended Release Oral Tablet	438106	RxNorm	Drug
Antihypertensive agent	40020346	bumetanide / potassium chloride Oral Tablet	371159	RxNorm	Drug
Antihypertensive agent	40020347	bumetanide / potassium Extended Release Oral Tablet	385501	RxNorm	Drug
Antihypertensive agent	40020435	chlorothiazide / methyldopa Oral Tablet	372852	RxNorm	Drug
Antihypertensive agent	40020436	chlorothiazide / methyldopa Oral Tablet [Aldoclor]	368245	RxNorm	Drug
Antihypertensive agent	40020438	chlorothiazide / reserpine Oral Tablet	373760	RxNorm	Drug
Antihypertensive agent	40020439	chlorothiazide / reserpine Oral Tablet [Diupres]	368682	RxNorm	Drug
Antihypertensive agent	40020555	captopril / hydrochlorothiazide Oral Tablet	371253	RxNorm	Drug
Antihypertensive agent	40020558	captopril / hydrochlorothiazide Oral Tablet [Capozide]	367786	RxNorm	Drug
Antihypertensive agent	40020715	chlorothiazide Injectable Solution	376874	RxNorm	Drug
Antihypertensive agent	40020716	chlorothiazide Oral Suspension	371409	RxNorm	Drug
Antihypertensive agent	40020717	chlorothiazide Oral Suspension [Diuril]	92479	RxNorm	Drug
Antihypertensive agent	40020718	chlorothiazide Oral Tablet	371410	RxNorm	Drug
Antihypertensive agent	40020719	chlorothiazide Oral Tablet [Diuril]	368256	RxNorm	Drug
Antihypertensive agent	40020850	captopril Oral Solution	374938	RxNorm	Drug
Antihypertensive agent	40020851	captopril Oral Tablet	371254	RxNorm	Drug
Antihypertensive agent	40020852	captopril Oral Tablet [Acepril]	381147	RxNorm	Drug
Antihypertensive agent	40020853	captopril Oral Tablet [Capoten]	367817	RxNorm	Drug
Antihypertensive agent	40020854	captopril Oral Tablet [Ecopace]	381149	RxNorm	Drug
Antihypertensive agent	40020855	captopril Oral Tablet [Hypapril]	381150	RxNorm	Drug
Antihypertensive agent	40020856	captopril Oral Tablet [Hyteneze]	381152	RxNorm	Drug
Antihypertensive agent	40020857	captopril Oral Tablet [Kaplon]	381153	RxNorm	Drug
Antihypertensive agent	40020858	captopril Oral Tablet [Tensopril]	381154	RxNorm	Drug
Antihypertensive agent	40020980	celiprolol Oral Tablet	371344	RxNorm	Drug
Antihypertensive agent	40020981	celiprolol Oral Tablet [Celectol]	368541	RxNorm	Drug
Antihypertensive agent	40022798	carteolol Ophthalmic Solution	371294	RxNorm	Drug
Antihypertensive agent	40022799	carteolol Ophthalmic Solution [Ocupress]	363749	RxNorm	Drug
Antihypertensive agent	40022800	carteolol Ophthalmic Solution [Teoptic]	363900	RxNorm	Drug
Antihypertensive agent	40022801	carteolol Oral Tablet	371295	RxNorm	Drug
Antihypertensive agent	40022802	carteolol Oral Tablet [Cartrol]	368165	RxNorm	Drug
Antihypertensive agent	40024953	canrenone Injectable Solution	437171	RxNorm	Drug
Antihypertensive agent	40026132	clonidine / hydrochlorothiazide / triamterene Oral Tablet	438743	RxNorm	Drug
Antihypertensive agent	40026133	clonidine / cyclothiazide Oral Tablet	438747	RxNorm	Drug
Antihypertensive agent	40026177	clonidine Extended Release Oral Capsule	371581	RxNorm	Drug
Antihypertensive agent	40026180	clonidine Injectable Solution	371582	RxNorm	Drug
Antihypertensive agent	40026181	clonidine Injectable Solution [Catapres]	381032	RxNorm	Drug
Antihypertensive agent	40026183	clonidine Oral Capsule	375716	RxNorm	Drug
Antihypertensive agent	40026184	clonidine Oral Tablet	371583	RxNorm	Drug
Antihypertensive agent	40026185	clonidine Oral Tablet [Catapres]	92089	RxNorm	Drug
Antihypertensive agent	40026186	clonidine Oral Tablet [Dixarit]	381008	RxNorm	Drug
Antihypertensive agent	40026521	clopamide / dihydroergocristine / reserpine Oral Tablet	451199	RxNorm	Drug
Antihypertensive agent	40026522	clopamide / pindolol Oral Tablet	373461	RxNorm	Drug
Antihypertensive agent	40026523	clopamide / reserpine Oral Tablet	451207	RxNorm	Drug
Antihypertensive agent	40026534	clopamide Oral Tablet	438768	RxNorm	Drug
Antihypertensive agent	40027430	cryptenamine / methyclothiazide Oral Tablet	371643	RxNorm	Drug
Antihypertensive agent	40027598	cilazapril / hydrochlorothiazide Oral Tablet	371507	RxNorm	Drug
Antihypertensive agent	40027614	cilazapril Oral Tablet	371506	RxNorm	Drug
Antihypertensive agent	40027615	cilazapril Oral Tablet [Vascace]	385731	RxNorm	Drug
Antihypertensive agent	40028109	cyclopenthiazide / oxprenolol Extended Release Oral Tablet	373186	RxNorm	Drug
Antihypertensive agent	40028110	cyclopenthiazide / oxprenolol Oral Tablet	373185	RxNorm	Drug
Antihypertensive agent	40028116	cyclopenthiazide Oral Tablet	371662	RxNorm	Drug
Antihypertensive agent	40029293	citicoline / nimodipine Oral Tablet	373090	RxNorm	Drug
Antihypertensive agent	40030753	debrisoquin Oral Tablet	371692	RxNorm	Drug
Antihypertensive agent	40030754	debrisoquin Oral Tablet [Declinax]	368540	RxNorm	Drug
Antihypertensive agent	40030836	chlorthalidone / clonidine Extended Release Oral Capsule	438745	RxNorm	Drug
Antihypertensive agent	40030837	chlorthalidone / clonidine Oral Tablet	371580	RxNorm	Drug
Antihypertensive agent	40030840	chlorthalidone / hydralazine / oxprenolol Oral Tablet	440427	RxNorm	Drug
Antihypertensive agent	40030842	chlorthalidone / metoprolol Extended Release Oral Tablet	446468	RxNorm	Drug
Antihypertensive agent	40030843	chlorthalidone / metoprolol Oral Tablet	379254	RxNorm	Drug
Antihypertensive agent	40030844	chlorthalidone / oxprenolol Extended Release Oral Tablet	373182	RxNorm	Drug
Antihypertensive agent	40030845	chlorthalidone / oxprenolol Oral Tablet	373181	RxNorm	Drug
Antihypertensive agent	40030846	chlorthalidone / reserpine Oral Tablet	373761	RxNorm	Drug
Antihypertensive agent	40030847	chlorthalidone / reserpine Oral Tablet [Demi-Regroton]	368909	RxNorm	Drug
Antihypertensive agent	40030848	chlorthalidone / reserpine Oral Tablet [Regroton]	368706	RxNorm	Drug
Antihypertensive agent	40030849	chlorthalidone / triamterene Oral Tablet	376315	RxNorm	Drug
Antihypertensive agent	40031153	chlorthalidone Oral Tablet	371472	RxNorm	Drug
Antihypertensive agent	40031154	chlorthalidone Oral Tablet [Hygroton]	368710	RxNorm	Drug
Antihypertensive agent	40031155	chlorthalidone Oral Tablet [Thalitone]	368711	RxNorm	Drug
Antihypertensive agent	40032250	doxazosin Extended Release Oral Tablet	393431	RxNorm	Drug
Antihypertensive agent	40032252	doxazosin Oral Tablet	371961	RxNorm	Drug
Antihypertensive agent	40032253	doxazosin Oral Tablet [Cardura]	92084	RxNorm	Drug
Antihypertensive agent	40033920	dihydralazine / hydrochlorothiazide / reserpine Oral Tablet	439015	RxNorm	Drug
Antihypertensive agent	40033921	dihydralazine / oxprenolol Oral Tablet	439008	RxNorm	Drug
Antihypertensive agent	40033922	dihydralazine / propranolol Oral Tablet	439011	RxNorm	Drug
Antihypertensive agent	40033934	dihydralazine Oral Tablet	439016	RxNorm	Drug
Antihypertensive agent	40034888	diltiazem / enalapril Extended Release Oral Tablet	372008	RxNorm	Drug
Antihypertensive agent	40034889	diltiazem / enalapril Extended Release Oral Tablet [Teczem]	370008	RxNorm	Drug
Antihypertensive agent	40034890	diltiazem / enalapril Oral Capsule	439270	RxNorm	Drug
Antihypertensive agent	40034892	diltiazem / hydrochlorothiazide Extended Release Oral Capsule	385943	RxNorm	Drug
Antihypertensive agent	40035264	diltiazem Extended Release Oral Capsule [Slozem]	379796	RxNorm	Drug
Antihypertensive agent	40035265	diltiazem Extended Release Oral Capsule [Taztia]	406247	RxNorm	Drug
Antihypertensive agent	40035266	diltiazem Extended Release Oral Capsule [Tiazac]	367127	RxNorm	Drug
Antihypertensive agent	40035267	diltiazem Extended Release Oral Capsule [Tildiem LA]	379780	RxNorm	Drug
Antihypertensive agent	40035689	diltiazem Extended Release Oral Capsule	374425	RxNorm	Drug
Antihypertensive agent	40035691	diltiazem Extended Release Oral Capsule [Kentiazem]	385968	RxNorm	Drug
Antihypertensive agent	40035694	diltiazem Extended Release Oral Tablet	375031	RxNorm	Drug
Antihypertensive agent	40035696	diltiazem Extended Release Oral Tablet [Angiozem]	379772	RxNorm	Drug
Antihypertensive agent	40035697	diltiazem Extended Release Oral Tablet [Britiazim]	379799	RxNorm	Drug
Antihypertensive agent	40035698	diltiazem Extended Release Oral Tablet [Calazem]	379800	RxNorm	Drug
Antihypertensive agent	40035699	diltiazem Extended Release Oral Tablet [Metazem]	369940	RxNorm	Drug
Antihypertensive agent	40035957	diltiazem Extended Release Oral Tablet [Tiamate]	369966	RxNorm	Drug
Antihypertensive agent	40035958	diltiazem Extended Release Oral Tablet [Tildiem]	379779	RxNorm	Drug
Antihypertensive agent	40035967	diltiazem Oral Capsule	393149	RxNorm	Drug
Antihypertensive agent	40035968	diltiazem Oral Tablet	371856	RxNorm	Drug
Antihypertensive agent	40035969	diltiazem Oral Tablet [Calcicard]	379790	RxNorm	Drug
Antihypertensive agent	40035970	diltiazem Oral Tablet [Cardizem]	369261	RxNorm	Drug
Antihypertensive agent	40035971	diltiazem Oral Tablet [Tiamate]	484952	RxNorm	Drug
Antihypertensive agent	40037280	felodipine / metoprolol Extended Release Oral Tablet	439560	RxNorm	Drug
Antihypertensive agent	40037281	felodipine / ramipril Oral Tablet	393440	RxNorm	Drug
Antihypertensive agent	40037291	felodipine Extended Release Oral Tablet [Plendil]	380895	RxNorm	Drug
Antihypertensive agent	40037298	felodipine Extended Release Oral Tablet	439558	RxNorm	Drug
Antihypertensive agent	40037603	fendiline Oral Tablet	372148	RxNorm	Drug
Antihypertensive agent	40037848	epinephrine / guanethidine Ophthalmic Solution	377390	RxNorm	Drug
Antihypertensive agent	40037849	epinephrine / guanethidine Ophthalmic Solution [Ganda]	363899	RxNorm	Drug
Antihypertensive agent	40039209	fosinopril / hydrochlorothiazide Oral Tablet	372273	RxNorm	Drug
Antihypertensive agent	40039228	fosinopril Oral Tablet	372274	RxNorm	Drug
Antihypertensive agent	40039229	fosinopril Oral Tablet [Monopril]	367691	RxNorm	Drug
Antihypertensive agent	40039294	ergoloid mesylates, USP / nifedipine Oral Tablet	439288	RxNorm	Drug
Antihypertensive agent	40039676	furosemide / penbutolol Oral Tablet	379442	RxNorm	Drug
Antihypertensive agent	40039677	furosemide / potassium chloride Extended Release Oral Tablet	439809	RxNorm	Drug
Antihypertensive agent	40039678	furosemide / potassium chloride Oral Tablet	372282	RxNorm	Drug
Antihypertensive agent	40039679	furosemide / potassium Extended Release Oral Tablet	385504	RxNorm	Drug
Antihypertensive agent	40039680	furosemide / spironolactone Oral Capsule	373944	RxNorm	Drug
Antihypertensive agent	40039681	furosemide / spironolactone Oral Tablet	451932	RxNorm	Drug
Antihypertensive agent	40039682	furosemide / triamterene Extended Release Oral Capsule	452294	RxNorm	Drug
Antihypertensive agent	40039683	furosemide / triamterene Oral Tablet	374196	RxNorm	Drug
Antihypertensive agent	40040327	furosemide Extended Release Oral Capsule	372279	RxNorm	Drug
Antihypertensive agent	40040328	furosemide Injectable Solution	95600	RxNorm	Drug
Antihypertensive agent	40040332	furosemide Injectable Solution [Lasix]	287524	RxNorm	Drug
Antihypertensive agent	40040333	furosemide Oral Capsule	372278	RxNorm	Drug
Antihypertensive agent	40040334	furosemide Oral Solution	372280	RxNorm	Drug
Antihypertensive agent	40040335	furosemide Oral Solution [Frusol]	364356	RxNorm	Drug
Antihypertensive agent	40040336	furosemide Oral Solution [Lasix]	93101	RxNorm	Drug
Antihypertensive agent	40040337	furosemide Oral Tablet	372281	RxNorm	Drug
Antihypertensive agent	40040338	furosemide Oral Tablet [Aluzine]	368485	RxNorm	Drug
Antihypertensive agent	40040339	furosemide Oral Tablet [Diuresal]	368486	RxNorm	Drug
Antihypertensive agent	40040340	furosemide Oral Tablet [Dryptal]	369577	RxNorm	Drug
Antihypertensive agent	40040341	furosemide Oral Tablet [Froop]	367617	RxNorm	Drug
Antihypertensive agent	40040342	furosemide Oral Tablet [Frumax]	368489	RxNorm	Drug
Antihypertensive agent	40040343	furosemide Oral Tablet [Frusetic]	369582	RxNorm	Drug
Antihypertensive agent	40040344	furosemide Oral Tablet [Frusid]	369583	RxNorm	Drug
Antihypertensive agent	40040345	furosemide Oral Tablet [Lasix]	368487	RxNorm	Drug
Antihypertensive agent	40040346	furosemide Oral Tablet [Lo-Aqua]	369513	RxNorm	Drug
Antihypertensive agent	40040347	furosemide Oral Tablet [Rusyde]	369389	RxNorm	Drug
Antihypertensive agent	40041997	enalapril / felodipine Extended Release Oral Tablet	372009	RxNorm	Drug
Antihypertensive agent	40042000	enalapril / hydrochlorothiazide Oral Tablet	372006	RxNorm	Drug
Antihypertensive agent	40042334	enalapril Chewable Tablet	378269	RxNorm	Drug
Antihypertensive agent	40042335	enalapril Injectable Solution	378288	RxNorm	Drug
Antihypertensive agent	40042337	enalapril Oral Tablet	372007	RxNorm	Drug
Antihypertensive agent	40042338	enalapril Oral Tablet [Innovace]	380953	RxNorm	Drug
Antihypertensive agent	40042339	enalapril Oral Tablet [Vasotec]	369505	RxNorm	Drug
Antihypertensive agent	40042350	enalaprilat Injectable Solution	374378	RxNorm	Drug
Antihypertensive agent	40044449	hydralazine / hydrochlorothiazide / metoprolol Oral Tablet	440425	RxNorm	Drug
Antihypertensive agent	40044450	hydralazine / hydrochlorothiazide / reserpine Oral Tablet	374694	RxNorm	Drug
Antihypertensive agent	40044451	hydralazine / hydrochlorothiazide / reserpine Oral Tablet [Diuretic Ap-Es]	369326	RxNorm	Drug
Antihypertensive agent	40044452	hydralazine / hydrochlorothiazide / reserpine Oral Tablet [HHR]	369556	RxNorm	Drug
Antihypertensive agent	40044453	hydralazine / hydrochlorothiazide / reserpine Oral Tablet [Hydrap-ES]	369325	RxNorm	Drug
Antihypertensive agent	40044454	hydralazine / hydrochlorothiazide / reserpine Oral Tablet [Marpres]	369324	RxNorm	Drug
Antihypertensive agent	40044455	hydralazine / hydrochlorothiazide / reserpine Oral Tablet [Ser-Ap-Es]	369323	RxNorm	Drug
Antihypertensive agent	40044456	hydralazine / hydrochlorothiazide / reserpine Oral Tablet [Serathide]	369322	RxNorm	Drug
Antihypertensive agent	40044457	hydralazine / hydrochlorothiazide / reserpine Oral Tablet [Serpazide]	369321	RxNorm	Drug
Antihypertensive agent	40044458	hydralazine / hydrochlorothiazide / reserpine Oral Tablet [Serpex]	369320	RxNorm	Drug
Antihypertensive agent	40044459	hydralazine / hydrochlorothiazide / reserpine Oral Tablet [Tri-Hydroserpine]	369319	RxNorm	Drug
Antihypertensive agent	40044460	hydralazine / hydrochlorothiazide / reserpine Oral Tablet [Uni Serp]	369318	RxNorm	Drug
Antihypertensive agent	40044461	hydralazine / hydrochlorothiazide / reserpine Oral Tablet [Unipres]	369317	RxNorm	Drug
Antihypertensive agent	40044462	hydralazine / hydrochlorothiazide Oral Capsule	370633	RxNorm	Drug
Antihypertensive agent	40044465	hydralazine / hydrochlorothiazide Oral Capsule [Hydralazine Plus]	366707	RxNorm	Drug
Antihypertensive agent	40044466	hydralazine / hydrochlorothiazide Oral Tablet	372406	RxNorm	Drug
Antihypertensive agent	40044467	hydralazine / reserpine Oral Tablet	372407	RxNorm	Drug
Antihypertensive agent	40044725	guanabenz Oral Tablet	372364	RxNorm	Drug
Antihypertensive agent	40044726	guanabenz Oral Tablet [Wytensin]	368919	RxNorm	Drug
Antihypertensive agent	40044729	guanethidine / hydrochlorothiazide Oral Tablet	372366	RxNorm	Drug
Antihypertensive agent	40044730	guanethidine / hydrochlorothiazide Oral Tablet [Esimil]	368915	RxNorm	Drug
Antihypertensive agent	40044755	guanethidine Injectable Solution	375119	RxNorm	Drug
Antihypertensive agent	40044757	guanethidine Ophthalmic Solution	377434	RxNorm	Drug
Antihypertensive agent	40044758	guanethidine Ophthalmic Solution [Ismelin]	363894	RxNorm	Drug
Antihypertensive agent	40044759	guanethidine Oral Tablet	372367	RxNorm	Drug
Antihypertensive agent	40044760	guanethidine Oral Tablet [Ismelin]	368917	RxNorm	Drug
Antihypertensive agent	40044777	hydralazine Oral Capsule	375837	RxNorm	Drug
Antihypertensive agent	40044778	hydralazine Oral Tablet	370631	RxNorm	Drug
Antihypertensive agent	40044779	hydralazine Oral Tablet [Apresoline]	369330	RxNorm	Drug
Antihypertensive agent	40044816	hydrochlorothiazide / labetalol Oral Tablet	372553	RxNorm	Drug
Antihypertensive agent	40044817	hydrochlorothiazide / lisinopril Oral Tablet	372613	RxNorm	Drug
Antihypertensive agent	40044818	hydrochlorothiazide / lisinopril Oral Tablet [Carace Plus]	369397	RxNorm	Drug
Antihypertensive agent	40044819	hydrochlorothiazide / lisinopril Oral Tablet [Prinzide]	369303	RxNorm	Drug
Antihypertensive agent	40044821	hydrochlorothiazide / losartan Oral Tablet	372650	RxNorm	Drug
Antihypertensive agent	40044822	hydrochlorothiazide / losartan Oral Tablet [Cozaar-Comp]	379504	RxNorm	Drug
Antihypertensive agent	40044824	hydrochlorothiazide / magnesium chloride / methotrimeprazine Oral Tablet	440593	RxNorm	Drug
Antihypertensive agent	40044825	hydrochlorothiazide / methyldopa Oral Tablet	372853	RxNorm	Drug
Antihypertensive agent	40044831	hydrochlorothiazide / metoprolol Extended Release Oral Tablet	372890	RxNorm	Drug
Antihypertensive agent	40044832	hydrochlorothiazide / metoprolol Oral Tablet	372889	RxNorm	Drug
Antihypertensive agent	40044834	hydrochlorothiazide / olmesartan Oral Tablet	406041	RxNorm	Drug
Antihypertensive agent	40044836	hydrochlorothiazide / pindolol Oral Tablet	373459	RxNorm	Drug
Antihypertensive agent	40044837	hydrochlorothiazide / potassium chloride Oral Tablet	376241	RxNorm	Drug
Antihypertensive agent	40044838	hydrochlorothiazide / propranolol Extended Release Oral Capsule	373650	RxNorm	Drug
Antihypertensive agent	40044839	hydrochlorothiazide / propranolol Oral Tablet	373651	RxNorm	Drug
Antihypertensive agent	40044841	hydrochlorothiazide / ramipril Oral Tablet	376291	RxNorm	Drug
Antihypertensive agent	40044842	hydrochlorothiazide / reserpine Oral Tablet	373762	RxNorm	Drug
Antihypertensive agent	40044843	hydrochlorothiazide / reserpine Oral Tablet [Hydro-Reserp]	369267	RxNorm	Drug
Antihypertensive agent	40044845	hydrochlorothiazide / reserpine Oral Tablet [Hydropres]	368926	RxNorm	Drug
Antihypertensive agent	40044846	hydrochlorothiazide / reserpine Oral Tablet [Hydroserp]	368925	RxNorm	Drug
Antihypertensive agent	40044848	hydrochlorothiazide / reserpine Oral Tablet [Hydroserpine]	368085	RxNorm	Drug
Antihypertensive agent	40044849	hydrochlorothiazide / reserpine Oral Tablet [Mallopress]	368924	RxNorm	Drug
Antihypertensive agent	40044850	hydrochlorothiazide / sotalol Oral Tablet	379255	RxNorm	Drug
Antihypertensive agent	40044851	hydrochlorothiazide / spironolactone Oral Tablet	370639	RxNorm	Drug
Antihypertensive agent	40044852	hydrochlorothiazide / spironolactone Oral Tablet [Aldactazide]	369279	RxNorm	Drug
Antihypertensive agent	40044853	hydrochlorothiazide / spironolactone Oral Tablet [Spironolactone Plus]	369280	RxNorm	Drug
Antihypertensive agent	40044854	hydrochlorothiazide / timolol Oral Tablet	374419	RxNorm	Drug
Antihypertensive agent	40044856	hydrochlorothiazide / triamterene / verapamil Oral Tablet	452537	RxNorm	Drug
Antihypertensive agent	40044857	hydrochlorothiazide / triamterene Oral Capsule	370640	RxNorm	Drug
Antihypertensive agent	40045008	guanfacine Oral Tablet	372368	RxNorm	Drug
Antihypertensive agent	40045009	guanfacine Oral Tablet [Tenex]	368914	RxNorm	Drug
Antihypertensive agent	40045115	hydrochlorothiazide / triamterene Oral Capsule [Dyazide]	366289	RxNorm	Drug
Antihypertensive agent	40045116	hydrochlorothiazide / triamterene Oral Tablet	374192	RxNorm	Drug
Antihypertensive agent	40045117	hydrochlorothiazide / triamterene Oral Tablet [Maxzide]	369275	RxNorm	Drug
Antihypertensive agent	40045118	hydrochlorothiazide / verapamil Extended Release Oral Capsule	452536	RxNorm	Drug
Antihypertensive agent	40045119	hydrochlorothiazide / irbesartan Oral Tablet	370705	RxNorm	Drug
Antihypertensive agent	40045121	hydrochlorothiazide / mepindolol Oral Tablet	446301	RxNorm	Drug
Antihypertensive agent	40045122	hydrochlorothiazide / moexipril Oral Tablet	372946	RxNorm	Drug
Antihypertensive agent	40045124	hydrochlorothiazide / quinapril Oral Tablet	373732	RxNorm	Drug
Antihypertensive agent	40045126	hydrochlorothiazide / telmisartan Oral Tablet	378921	RxNorm	Drug
Antihypertensive agent	40045128	hydrochlorothiazide / valsartan Oral Tablet	374280	RxNorm	Drug
Antihypertensive agent	40045753	hydrochlorothiazide Oral Capsule	370636	RxNorm	Drug
Antihypertensive agent	40045754	hydrochlorothiazide Oral Capsule [Microzide]	366369	RxNorm	Drug
Antihypertensive agent	40045755	hydrochlorothiazide Oral Solution	370637	RxNorm	Drug
Antihypertensive agent	40045756	hydrochlorothiazide Oral Tablet	370635	RxNorm	Drug
Antihypertensive agent	40045757	hydrochlorothiazide Oral Tablet [Aquazide H]	369559	RxNorm	Drug
Antihypertensive agent	40045758	hydrochlorothiazide Oral Tablet [Carozide]	369315	RxNorm	Drug
Antihypertensive agent	40045759	hydrochlorothiazide Oral Tablet [Diaqua]	369314	RxNorm	Drug
Antihypertensive agent	40045760	hydrochlorothiazide Oral Tablet [Esidrix]	369313	RxNorm	Drug
Antihypertensive agent	40045761	hydrochlorothiazide Oral Tablet [Ezide]	369312	RxNorm	Drug
Antihypertensive agent	40045762	hydrochlorothiazide Oral Tablet [Hydro Par]	369311	RxNorm	Drug
Antihypertensive agent	40045763	hydrochlorothiazide Oral Tablet [HydroDIURIL]	369310	RxNorm	Drug
Antihypertensive agent	40045764	hydrochlorothiazide Oral Tablet [Loqua]	369309	RxNorm	Drug
Antihypertensive agent	40045765	hydrochlorothiazide Oral Tablet [Oretic]	369308	RxNorm	Drug
Antihypertensive agent	40047128	gallopamil Extended Release Oral Tablet	439824	RxNorm	Drug
Antihypertensive agent	40047129	gallopamil Oral Tablet	372289	RxNorm	Drug
Antihypertensive agent	40049453	indapamide / perindopril Oral Tablet	393357	RxNorm	Drug
Antihypertensive agent	40049671	labetalol Extended Release Oral Tablet	378652	RxNorm	Drug
Antihypertensive agent	40049672	labetalol Injectable Solution	377107	RxNorm	Drug
Antihypertensive agent	40049673	labetalol Injectable Solution [Normodyne]	93536	RxNorm	Drug
Antihypertensive agent	40049674	labetalol Injectable Solution [Trandate]	94359	RxNorm	Drug
Antihypertensive agent	40049779	indapamide Extended Release Oral Tablet	372468	RxNorm	Drug
Antihypertensive agent	40049781	indapamide Oral Capsule	440585	RxNorm	Drug
Antihypertensive agent	40049782	indapamide Oral Tablet	370682	RxNorm	Drug
Antihypertensive agent	40049783	indapamide Oral Tablet [Lozol]	368817	RxNorm	Drug
Antihypertensive agent	40049784	indapamide Oral Tablet [Natrilix]	381007	RxNorm	Drug
Antihypertensive agent	40049967	labetalol Oral Tablet	372554	RxNorm	Drug
Antihypertensive agent	40049968	labetalol Oral Tablet [Labrocol]	402948	RxNorm	Drug
Antihypertensive agent	40049969	labetalol Oral Tablet [Normodyne]	368792	RxNorm	Drug
Antihypertensive agent	40049970	labetalol Oral Tablet [Trandate]	368577	RxNorm	Drug
Antihypertensive agent	40050439	hydroflumethiazide / reserpine Oral Tablet	373763	RxNorm	Drug
Antihypertensive agent	40050440	hydroflumethiazide / reserpine Oral Tablet [Salutensin-Demi]	368936	RxNorm	Drug
Antihypertensive agent	40050441	hydroflumethiazide / reserpine Oral Tablet [Salutensin]	368938	RxNorm	Drug
Antihypertensive agent	40050442	hydroflumethiazide / spironolactone Oral Tablet	373948	RxNorm	Drug
Antihypertensive agent	40050455	hydroflumethiazide Oral Tablet	370650	RxNorm	Drug
Antihypertensive agent	40050456	hydroflumethiazide Oral Tablet [Diucardin]	368902	RxNorm	Drug
Antihypertensive agent	40050457	hydroflumethiazide Oral Tablet [Saluron]	368901	RxNorm	Drug
Antihypertensive agent	40050560	indoramin Oral Tablet	372478	RxNorm	Drug
Antihypertensive agent	40050561	indoramin Oral Tablet [Baratol]	368528	RxNorm	Drug
Antihypertensive agent	40050562	indoramin Oral Tablet [Doralese]	368544	RxNorm	Drug
Antihypertensive agent	40051390	isosorbide dinitrate / verapamil Oral Tablet	440859	RxNorm	Drug
Antihypertensive agent	40052887	isradipine Extended Release Oral Capsule	372524	RxNorm	Drug
Antihypertensive agent	40052888	isradipine Extended Release Oral Tablet	370723	RxNorm	Drug
Antihypertensive agent	40052889	isradipine Oral Capsule	370724	RxNorm	Drug
Antihypertensive agent	40052890	isradipine Oral Capsule [Dynacirc]	366229	RxNorm	Drug
Antihypertensive agent	40052891	isradipine Oral Tablet	376248	RxNorm	Drug
Antihypertensive agent	40054031	ketanserin Oral Tablet	372529	RxNorm	Drug
Antihypertensive agent	40054032	ketanserin Topical Gel	441000	RxNorm	Drug
Antihypertensive agent	40054848	manidipine Oral Tablet	441152	RxNorm	Drug
Antihypertensive agent	40054917	dehydrosanol / triamterene Oral Capsule	452289	RxNorm	Drug
Antihypertensive agent	40054918	dehydrosanol / triamterene Oral Tablet	452285	RxNorm	Drug
Antihypertensive agent	40054948	deserpidine / hydrochlorothiazide Oral Tablet	371705	RxNorm	Drug
Antihypertensive agent	40054950	deserpidine / hydrochlorothiazide Oral Tablet [Oreticyl]	368176	RxNorm	Drug
Antihypertensive agent	40054952	deserpidine / methyclothiazide Oral Tablet	371706	RxNorm	Drug
Antihypertensive agent	40054954	deserpidine / methyclothiazide Oral Tablet [Enduronyl]	369554	RxNorm	Drug
Antihypertensive agent	40054972	deserpidine Oral Tablet	371707	RxNorm	Drug
Antihypertensive agent	40054973	deserpidine Oral Tablet [Harmonyl]	369457	RxNorm	Drug
Antihypertensive agent	40055555	mepindolol Oral Tablet	446303	RxNorm	Drug
Antihypertensive agent	40055561	mepirodipine Extended Release Oral Capsule	437742	RxNorm	Drug
Antihypertensive agent	40056270	idebenone / nimodipine Oral Tablet	446745	RxNorm	Drug
Antihypertensive agent	40056578	imidapril Oral Tablet	393442	RxNorm	Drug
Antihypertensive agent	40057031	moexipril Oral Tablet	372945	RxNorm	Drug
Antihypertensive agent	40057033	moexipril Oral Tablet [Univasc]	368928	RxNorm	Drug
Antihypertensive agent	40057367	irbesartan Oral Tablet	370704	RxNorm	Drug
Antihypertensive agent	40057368	irbesartan Oral Tablet [Avapro]	379722	RxNorm	Drug
Antihypertensive agent	40057480	moxonidine Oral Tablet	372969	RxNorm	Drug
Antihypertensive agent	40057481	moxonidine Oral Tablet [Physiotens]	386005	RxNorm	Drug
Antihypertensive agent	40057968	dorzolamide / timolol Ophthalmic Solution	377452	RxNorm	Drug
Antihypertensive agent	40057969	dorzolamide / timolol Ophthalmic Solution [Cosopt]	363756	RxNorm	Drug
Antihypertensive agent	40058099	lacidipine Oral Tablet	372555	RxNorm	Drug
Antihypertensive agent	40058182	latanoprost / timolol Ophthalmic Solution	392928	RxNorm	Drug
Antihypertensive agent	40058203	nebivolol Oral Tablet	393308	RxNorm	Drug
Antihypertensive agent	40058587	lercanidipine Oral Tablet	378649	RxNorm	Drug
Antihypertensive agent	40058588	lercanidipine Oral Tablet [Zanidip]	386102	RxNorm	Drug
Antihypertensive agent	40058618	nilvadipine Extended Release Oral Capsule	446705	RxNorm	Drug
Antihypertensive agent	40058797	eplerenone Oral Tablet	378726	RxNorm	Drug
Antihypertensive agent	40058798	eplerenone Oral Tablet [Inspra]	402363	RxNorm	Drug
Antihypertensive agent	40059139	eprosartan / hydrochlorothiazide Oral Tablet	378735	RxNorm	Drug
Antihypertensive agent	40059140	eprosartan / hydrochlorothiazide Oral Tablet [Teveten HCT]	368561	RxNorm	Drug
Antihypertensive agent	40059153	eprosartan Oral Tablet	374612	RxNorm	Drug
Antihypertensive agent	40059154	eprosartan Oral Tablet [Teveten]	368222	RxNorm	Drug
Antihypertensive agent	40059515	esmolol Injectable Solution	377103	RxNorm	Drug
Antihypertensive agent	40059516	esmolol Injectable Solution [Brevibloc]	92016	RxNorm	Drug
Antihypertensive agent	40059882	cicletanine Oral Capsule	434576	RxNorm	Drug
Antihypertensive agent	40060227	cyclothiazide / triamterene Oral Tablet	452292	RxNorm	Drug
Antihypertensive agent	40060233	cyclothiazide Oral Tablet	371668	RxNorm	Drug
Antihypertensive agent	40061099	metipranolol Ophthalmic Solution	372880	RxNorm	Drug
Antihypertensive agent	40061100	metipranolol Ophthalmic Solution [Glauline]	363668	RxNorm	Drug
Antihypertensive agent	40061101	metipranolol Ophthalmic Solution [Minims Metipranolol]	363673	RxNorm	Drug
Antihypertensive agent	40061102	metipranolol Ophthalmic Solution [OptiPranolol]	363722	RxNorm	Drug
Antihypertensive agent	40061109	metyrosine Oral Capsule [Demser]	366207	RxNorm	Drug
Antihypertensive agent	40061759	metolazone / triamterene Oral Tablet	452300	RxNorm	Drug
Antihypertensive agent	40061775	metolazone Oral Tablet	372888	RxNorm	Drug
Antihypertensive agent	40061776	metolazone Oral Tablet [Metenix]	402958	RxNorm	Drug
Antihypertensive agent	40061777	metolazone Oral Tablet [Mykrox]	368759	RxNorm	Drug
Antihypertensive agent	40061778	metolazone Oral Tablet [Xuret]	385819	RxNorm	Drug
Antihypertensive agent	40061779	metolazone Oral Tablet [Zaroxolyn]	368758	RxNorm	Drug
Antihypertensive agent	40061782	metoprolol / nifedipine Extended Release Oral Capsule	446677	RxNorm	Drug
Antihypertensive agent	40061829	metoprolol Extended Release Oral Tablet	378660	RxNorm	Drug
Antihypertensive agent	40061831	metoprolol Injectable Solution	376261	RxNorm	Drug
Antihypertensive agent	40061834	metoprolol Oral Tablet	372891	RxNorm	Drug
Antihypertensive agent	40061835	metoprolol Oral Tablet [Arbralene]	368651	RxNorm	Drug
Antihypertensive agent	40061836	metoprolol Oral Tablet [Betaloc]	369580	RxNorm	Drug
Antihypertensive agent	40061837	metoprolol Oral Tablet [Lopressor]	368757	RxNorm	Drug
Antihypertensive agent	40061838	metoprolol Oral Tablet [Mepranix]	368639	RxNorm	Drug
Antihypertensive agent	40061839	metoprolol Oral Tablet [Metoros]	368483	RxNorm	Drug
Antihypertensive agent	40062485	mersalyl / theophylline Injectable Solution	376254	RxNorm	Drug
Antihypertensive agent	40062739	nadolol Oral Tablet	372978	RxNorm	Drug
Antihypertensive agent	40062740	nadolol Oral Tablet [Corgard]	92254	RxNorm	Drug
Antihypertensive agent	40063052	mibefradil Oral Tablet	372913	RxNorm	Drug
Antihypertensive agent	40063053	mibefradil Oral Tablet [Posicor]	368382	RxNorm	Drug
Antihypertensive agent	40064465	mecamylamine Oral Tablet	372728	RxNorm	Drug
Antihypertensive agent	40064466	mecamylamine Oral Tablet [Inversine]	368894	RxNorm	Drug
Antihypertensive agent	40065457	minoxidil Oral Tablet	372938	RxNorm	Drug
Antihypertensive agent	40065458	minoxidil Oral Tablet [Loniten]	368752	RxNorm	Drug
Antihypertensive agent	40065459	minoxidil Topical Gel	378054	RxNorm	Drug
Antihypertensive agent	40065460	minoxidil Topical Lotion	377767	RxNorm	Drug
Antihypertensive agent	40065461	minoxidil Topical Solution	372937	RxNorm	Drug
Antihypertensive agent	40065463	minoxidil Topical Solution [Rogaine]	93991	RxNorm	Drug
Antihypertensive agent	40065464	minoxidil Topical Solution [Ronoxidil]	365385	RxNorm	Drug
Antihypertensive agent	40065687	mefruside / methyldopa Oral Tablet	446456	RxNorm	Drug
Antihypertensive agent	40065688	mefruside / nifedipine Oral Tablet	446675	RxNorm	Drug
Antihypertensive agent	40065689	mefruside / reserpine Oral Capsule	451212	RxNorm	Drug
Antihypertensive agent	40065701	mefruside Oral Tablet	372746	RxNorm	Drug
Antihypertensive agent	40065737	methyclothiazide / pargyline Oral Tablet	373241	RxNorm	Drug
Antihypertensive agent	40065738	methyclothiazide / reserpine Oral Tablet	373764	RxNorm	Drug
Antihypertensive agent	40065739	methyclothiazide / reserpine Oral Tablet [Diutensen-R]	368783	RxNorm	Drug
Antihypertensive agent	40065740	methyclothiazide / triamterene Oral Tablet	452299	RxNorm	Drug
Antihypertensive agent	40065752	methyclothiazide Oral Tablet	372847	RxNorm	Drug
Antihypertensive agent	40065753	methyclothiazide Oral Tablet [Aquatensen]	368785	RxNorm	Drug
Antihypertensive agent	40065754	methyclothiazide Oral Tablet [Enduron]	368784	RxNorm	Drug
Antihypertensive agent	40066137	methyldopa Extended Release Oral Capsule	446452	RxNorm	Drug
Antihypertensive agent	40066138	methyldopa Extended Release Oral Tablet	375876	RxNorm	Drug
Antihypertensive agent	40066139	methyldopa Oral Capsule	376259	RxNorm	Drug
Antihypertensive agent	40066140	methyldopa Oral Suspension	372854	RxNorm	Drug
Antihypertensive agent	40066141	methyldopa Oral Suspension [Aldomet]	91729	RxNorm	Drug
Antihypertensive agent	40066142	methyldopa Oral Tablet	372855	RxNorm	Drug
Antihypertensive agent	40066143	methyldopa Oral Tablet [Aldomet]	368781	RxNorm	Drug
Antihypertensive agent	40066319	methoserpidine Oral Tablet	446396	RxNorm	Drug
Antihypertensive agent	40066837	nicardipine / pyrithioxin Oral Tablet	376268	RxNorm	Drug
Antihypertensive agent	40066864	nicardipine Extended Release Oral Capsule	373059	RxNorm	Drug
Antihypertensive agent	40066868	nicardipine Oral Capsule	373058	RxNorm	Drug
Antihypertensive agent	40066869	nicardipine Oral Capsule [Cardene]	366725	RxNorm	Drug
Antihypertensive agent	40066870	nicardipine Oral Tablet	373060	RxNorm	Drug
Antihypertensive agent	40068338	perhexiline Oral Tablet	373292	RxNorm	Drug
Antihypertensive agent	40068357	perindopril Oral Tablet	373293	RxNorm	Drug
Antihypertensive agent	40068358	perindopril Oral Tablet [Aceon]	368233	RxNorm	Drug
Antihypertensive agent	40068359	perindopril Oral Tablet [Coversyl]	385730	RxNorm	Drug
Antihypertensive agent	40068426	nifedipine Extended Release Oral Tablet [Adalat AR]	380865	RxNorm	Drug
Antihypertensive agent	40068427	nifedipine Extended Release Oral Tablet [Adalat Retard 10]	380867	RxNorm	Drug
Antihypertensive agent	40068428	nifedipine Extended Release Oral Tablet [Adalat Retard 20]	380868	RxNorm	Drug
Antihypertensive agent	40068429	nifedipine Extended Release Oral Tablet [Adalate LP]	380919	RxNorm	Drug
Antihypertensive agent	40068430	nifedipine Extended Release Oral Tablet [Adipine MR 10]	380870	RxNorm	Drug
Antihypertensive agent	40068431	nifedipine Extended Release Oral Tablet [Adipine MR 20]	380871	RxNorm	Drug
Antihypertensive agent	40068432	nifedipine Extended Release Oral Tablet [Angiopine MR]	380874	RxNorm	Drug
Antihypertensive agent	40068433	nifedipine Extended Release Oral Tablet [Cardilate MR]	380875	RxNorm	Drug
Antihypertensive agent	40068434	nifedipine Extended Release Oral Tablet [Coroday MR]	380878	RxNorm	Drug
Antihypertensive agent	40068435	nifedipine Extended Release Oral Tablet [Genalat Retard]	380888	RxNorm	Drug
Antihypertensive agent	40068436	nifedipine Extended Release Oral Tablet [Hypolar Retard 20]	380880	RxNorm	Drug
Antihypertensive agent	40068437	nifedipine Extended Release Oral Tablet [Nifedipress MR 10]	380881	RxNorm	Drug
Antihypertensive agent	40068438	nifedipine Extended Release Oral Tablet [Nifedipress MR 20]	380882	RxNorm	Drug
Antihypertensive agent	40068439	nifedipine Extended Release Oral Tablet [Nifedotard 20MR]	380889	RxNorm	Drug
Antihypertensive agent	40068440	nifedipine Extended Release Oral Tablet [Nifelease]	380909	RxNorm	Drug
Antihypertensive agent	40068441	nifedipine Extended Release Oral Tablet [Nifopress Retard]	380883	RxNorm	Drug
Antihypertensive agent	40068442	nifedipine Extended Release Oral Tablet [Nimodrel MR 10]	380891	RxNorm	Drug
Antihypertensive agent	40068443	nifedipine Extended Release Oral Tablet [Nimodrel MR 20]	380892	RxNorm	Drug
Antihypertensive agent	40068444	nifedipine Extended Release Oral Tablet [Nivaten Retard]	380893	RxNorm	Drug
Antihypertensive agent	40068446	nifedipine Extended Release Oral Tablet [Tensipine MR 10]	380886	RxNorm	Drug
Antihypertensive agent	40068447	nifedipine Extended Release Oral Tablet [Tensipine MR 20]	380887	RxNorm	Drug
Antihypertensive agent	40068774	nifedipine Extended Release Oral Tablet [Adalat LA]	380866	RxNorm	Drug
Antihypertensive agent	40068775	nifedipine Extended Release Oral Tablet [Angiopine 40 LA]	380873	RxNorm	Drug
Antihypertensive agent	40068776	nifedipine Extended Release Oral Tablet [Fortipine LA40]	380879	RxNorm	Drug
Antihypertensive agent	40069144	nifedipine Extended Release Oral Capsule	373068	RxNorm	Drug
Antihypertensive agent	40069145	nifedipine Extended Release Oral Tablet	373070	RxNorm	Drug
Antihypertensive agent	40069146	nifedipine Injectable Solution	446659	RxNorm	Drug
Antihypertensive agent	40069147	nifedipine Oral Capsule	373067	RxNorm	Drug
Antihypertensive agent	40069148	nifedipine Oral Capsule [Adalat]	366719	RxNorm	Drug
Antihypertensive agent	40069149	nifedipine Oral Capsule [Adalate]	380869	RxNorm	Drug
Antihypertensive agent	40069150	nifedipine Oral Capsule [Angiopine]	380872	RxNorm	Drug
Antihypertensive agent	40069151	nifedipine Oral Capsule [Calanif]	366482	RxNorm	Drug
Antihypertensive agent	40069152	nifedipine Oral Capsule [Calcilat]	380901	RxNorm	Drug
Antihypertensive agent	40069153	nifedipine Oral Capsule [Calcipine]	380903	RxNorm	Drug
Antihypertensive agent	40069154	nifedipine Oral Capsule [Procardia]	93866	RxNorm	Drug
Antihypertensive agent	40069155	nifedipine Oral Capsule [Vasad]	380905	RxNorm	Drug
Antihypertensive agent	40069156	nifedipine Oral Tablet	373069	RxNorm	Drug
Antihypertensive agent	40069157	nifedipine Sublingual Tablet	446660	RxNorm	Drug
Antihypertensive agent	40069234	nimodipine Injectable Solution	375184	RxNorm	Drug
Antihypertensive agent	40069235	nimodipine Oral Capsule	373087	RxNorm	Drug
Antihypertensive agent	40069236	nimodipine Oral Capsule [Nimotop]	366716	RxNorm	Drug
Antihypertensive agent	40069237	nimodipine Oral Solution	373088	RxNorm	Drug
Antihypertensive agent	40069238	nimodipine Oral Tablet	373089	RxNorm	Drug
Antihypertensive agent	40069551	nisoldipine Extended Release Oral Tablet	373094	RxNorm	Drug
Antihypertensive agent	40069552	nisoldipine Extended Release Oral Tablet [Sular]	370027	RxNorm	Drug
Antihypertensive agent	40069553	nisoldipine Oral Tablet	373093	RxNorm	Drug
Antihypertensive agent	40069599	nitrendipine Oral Solution	446757	RxNorm	Drug
Antihypertensive agent	40069600	nitrendipine Oral Tablet	373098	RxNorm	Drug
Antihypertensive agent	40069686	olmesartan Oral Tablet	378991	RxNorm	Drug
Antihypertensive agent	40069687	olmesartan Oral Tablet [Benicar]	369419	RxNorm	Drug
Antihypertensive agent	40070683	phenobarbital / potassium iodide / sodium bicarbonate / theobromine Oral Tablet	376139	RxNorm	Drug
Antihypertensive agent	40070946	pargyline Oral Tablet	373242	RxNorm	Drug
Antihypertensive agent	40071798	penbutolol / piretanide Oral Tablet	450545	RxNorm	Drug
Antihypertensive agent	40071807	penbutolol Oral Capsule	373254	RxNorm	Drug
Antihypertensive agent	40071808	penbutolol Oral Tablet	373255	RxNorm	Drug
Antihypertensive agent	40071809	penbutolol Oral Tablet [Levatol]	368753	RxNorm	Drug
Antihypertensive agent	40072073	oxprenolol Extended Release Oral Tablet	373184	RxNorm	Drug
Antihypertensive agent	40072075	oxprenolol Extended Release Oral Tablet [Slow Trasicor]	386160	RxNorm	Drug
Antihypertensive agent	40072076	oxprenolol Extended Release Oral Tablet [Slow-Pren]	386159	RxNorm	Drug
Antihypertensive agent	40072077	oxprenolol Extended Release Oral Tablet [Trasicor Retard]	386162	RxNorm	Drug
Antihypertensive agent	40072079	oxprenolol Oral Tablet	373183	RxNorm	Drug
Antihypertensive agent	40072080	oxprenolol Oral Tablet [Trasicor]	385237	RxNorm	Drug
Antihypertensive agent	40073715	polythiazide / prazosin Oral Capsule	373564	RxNorm	Drug
Antihypertensive agent	40073717	polythiazide / prazosin Oral Tablet	451073	RxNorm	Drug
Antihypertensive agent	40073718	polythiazide / reserpine Oral Tablet	373765	RxNorm	Drug
Antihypertensive agent	40073719	polythiazide / reserpine Oral Tablet [Renese-R]	369180	RxNorm	Drug
Antihypertensive agent	40073741	polythiazide Oral Tablet	373514	RxNorm	Drug
Antihypertensive agent	40073742	polythiazide Oral Tablet [Renese]	369218	RxNorm	Drug
Antihypertensive agent	40076049	pilocarpine / timolol Ophthalmic Solution	374137	RxNorm	Drug
Antihypertensive agent	40076319	quinidine / verapamil Oral Tablet	451335	RxNorm	Drug
Antihypertensive agent	40076812	pindolol Extended Release Oral Tablet	450803	RxNorm	Drug
Antihypertensive agent	40076813	pindolol Injectable Solution	450800	RxNorm	Drug
Antihypertensive agent	40076814	pindolol Oral Capsule	378147	RxNorm	Drug
Antihypertensive agent	40076815	pindolol Oral Solution	450805	RxNorm	Drug
Antihypertensive agent	40076816	pindolol Oral Tablet	373460	RxNorm	Drug
Antihypertensive agent	40076817	pindolol Oral Tablet [Betadren]	386163	RxNorm	Drug
Antihypertensive agent	40076818	pindolol Oral Tablet [Visken]	369268	RxNorm	Drug
Antihypertensive agent	40077340	propranolol Extended Release Oral Capsule	373652	RxNorm	Drug
Antihypertensive agent	40077341	propranolol Extended Release Oral Capsule [Avlocardyl Retard]	381207	RxNorm	Drug
Antihypertensive agent	40077343	propranolol Extended Release Oral Capsule [Beta-Prograne]	381219	RxNorm	Drug
Antihypertensive agent	40077344	propranolol Extended Release Oral Capsule [Betadur CR]	381222	RxNorm	Drug
Antihypertensive agent	40077345	propranolol Extended Release Oral Capsule [Half Beta-Prograne]	381220	RxNorm	Drug
Antihypertensive agent	40077346	propranolol Extended Release Oral Capsule [Half Propanix LA]	381218	RxNorm	Drug
Antihypertensive agent	40077347	propranolol Extended Release Oral Capsule [Half Propatard LA]	381229	RxNorm	Drug
Antihypertensive agent	40077348	propranolol Extended Release Oral Capsule [Half-Betadur CR]	381224	RxNorm	Drug
Antihypertensive agent	40077353	propranolol Extended Release Oral Capsule [Lopranol LA]	381225	RxNorm	Drug
Antihypertensive agent	40077354	propranolol Extended Release Oral Capsule [Probeta LA]	381226	RxNorm	Drug
Antihypertensive agent	40077355	propranolol Extended Release Oral Capsule [Propanix LA]	381216	RxNorm	Drug
Antihypertensive agent	40077357	propranolol Extended Release Oral Capsule [Propatard LA]	381230	RxNorm	Drug
Antihypertensive agent	40077358	propranolol Extended Release Oral Capsule [Sloprolol]	381231	RxNorm	Drug
Antihypertensive agent	40077359	propranolol Extended Release Oral Tablet	375929	RxNorm	Drug
Antihypertensive agent	40077363	propranolol Oral Capsule	393497	RxNorm	Drug
Antihypertensive agent	40077364	propranolol Oral Capsule [Inderal]	393312	RxNorm	Drug
Antihypertensive agent	40077365	propranolol Oral Solution	373653	RxNorm	Drug
Antihypertensive agent	40077366	propranolol Oral Tablet	373654	RxNorm	Drug
Antihypertensive agent	40077367	propranolol Oral Tablet [Angilol]	381211	RxNorm	Drug
Antihypertensive agent	40077368	propranolol Oral Tablet [Apsolol]	381212	RxNorm	Drug
Antihypertensive agent	40077369	propranolol Oral Tablet [Bedranol]	381210	RxNorm	Drug
Antihypertensive agent	40077370	propranolol Oral Tablet [Berkolol]	381213	RxNorm	Drug
Antihypertensive agent	40077371	propranolol Oral Tablet [Cardinol]	381214	RxNorm	Drug
Antihypertensive agent	40077372	propranolol Oral Tablet [Inderal]	92960	RxNorm	Drug
Antihypertensive agent	40077373	propranolol Oral Tablet [Propanix]	381215	RxNorm	Drug
Antihypertensive agent	40078042	practolol Injectable Solution	385228	RxNorm	Drug
Antihypertensive agent	40078043	practolol Injectable Solution [Eraldin]	386157	RxNorm	Drug
Antihypertensive agent	40078727	prazosin Extended Release Oral Capsule	373566	RxNorm	Drug
Antihypertensive agent	40078728	prazosin Extended Release Oral Tablet	451067	RxNorm	Drug
Antihypertensive agent	40078729	prazosin Oral Capsule	373565	RxNorm	Drug
Antihypertensive agent	40078730	prazosin Oral Capsule [Minipress]	366692	RxNorm	Drug
Antihypertensive agent	40078731	prazosin Oral Tablet	373567	RxNorm	Drug
Antihypertensive agent	40078732	prazosin Oral Tablet [Alphavase]	368532	RxNorm	Drug
Antihypertensive agent	40078733	prazosin Oral Tablet [Kentovace]	385935	RxNorm	Drug
Antihypertensive agent	40083419	nisoldipine Extended Release Oral Tablet [Syscor MR]	386002	RxNorm	Drug
Antihypertensive agent	40083794	ramipril Oral Capsule	373748	RxNorm	Drug
Antihypertensive agent	40083796	ramipril Oral Capsule [Altace]	380864	RxNorm	Drug
Antihypertensive agent	40083797	ramipril Oral Tablet	373749	RxNorm	Drug
Antihypertensive agent	40084225	Rauwolfia preparation Oral Tablet [Rauwolfemms]	368257	RxNorm	Drug
Antihypertensive agent	40084231	Rauwolfia alkaloids Oral Tablet	385246	RxNorm	Drug
Antihypertensive agent	40084232	Rauwolfia alkaloids Oral Tablet [Hypercal]	386166	RxNorm	Drug
Antihypertensive agent	40084233	Rauwolfia alkaloids Oral Tablet [Rauwiloid]	386168	RxNorm	Drug
Antihypertensive agent	40084483	sotalol Injectable Solution	376365	RxNorm	Drug
Antihypertensive agent	40084484	sotalol Injectable Solution [Sotacor]	362608	RxNorm	Drug
Antihypertensive agent	40084486	sotalol Oral Tablet	373937	RxNorm	Drug
Antihypertensive agent	40084487	sotalol Oral Tablet [Beta-Cardone]	368681	RxNorm	Drug
Antihypertensive agent	40084489	sotalol Oral Tablet [Betapace]	367639	RxNorm	Drug
Antihypertensive agent	40084490	sotalol Oral Tablet [Sorine]	368661	RxNorm	Drug
Antihypertensive agent	40084491	sotalol Oral Tablet [Sotacor]	368241	RxNorm	Drug
Antihypertensive agent	40084699	reserpine / trichlormethiazide Oral Tablet	373767	RxNorm	Drug
Antihypertensive agent	40084700	reserpine / trichlormethiazide Oral Tablet [Metatensin]	368746	RxNorm	Drug
Antihypertensive agent	40084702	reserpine / xipamide Oral Tablet	451215	RxNorm	Drug
Antihypertensive agent	40084970	spironolactone Oral Capsule	373945	RxNorm	Drug
Antihypertensive agent	40084971	spironolactone Oral Capsule [Spiroctan]	379835	RxNorm	Drug
Antihypertensive agent	40084972	spironolactone Oral Suspension	379251	RxNorm	Drug
Antihypertensive agent	40084973	spironolactone Oral Tablet	373946	RxNorm	Drug
Antihypertensive agent	40084974	spironolactone Oral Tablet [Aldactone]	368071	RxNorm	Drug
Antihypertensive agent	40084975	spironolactone Oral Tablet [Diatensec]	379838	RxNorm	Drug
Antihypertensive agent	40084976	spironolactone Oral Tablet [Laractone]	379840	RxNorm	Drug
Antihypertensive agent	40084977	spironolactone Oral Tablet [Spiretic]	379842	RxNorm	Drug
Antihypertensive agent	40084978	spironolactone Oral Tablet [Spiroctan]	379836	RxNorm	Drug
Antihypertensive agent	40084979	spironolactone Oral Tablet [Spirolone]	379841	RxNorm	Drug
Antihypertensive agent	40084980	spironolactone Oral Tablet [Spironol]	368072	RxNorm	Drug
Antihypertensive agent	40084981	spironolactone Oral Tablet [Spirospare]	379843	RxNorm	Drug
Antihypertensive agent	40084983	spironolactone Topical Cream	377817	RxNorm	Drug
Antihypertensive agent	40085015	reserpine Injectable Solution	373768	RxNorm	Drug
Antihypertensive agent	40085016	reserpine Oral Tablet	373769	RxNorm	Drug
Antihypertensive agent	40085017	reserpine Oral Tablet [Serpasil]	386164	RxNorm	Drug
Antihypertensive agent	40085584	triamterene / xipamide Oral Tablet	452302	RxNorm	Drug
Antihypertensive agent	40085907	triamterene Oral Capsule	374193	RxNorm	Drug
Antihypertensive agent	40085908	triamterene Oral Capsule [Dyrenium]	366263	RxNorm	Drug
Antihypertensive agent	40085909	triamterene Oral Tablet	374194	RxNorm	Drug
Antihypertensive agent	40085941	trichlormethiazide Oral Tablet	374199	RxNorm	Drug
Antihypertensive agent	40085942	trichlormethiazide Oral Tablet [Aquacot]	369488	RxNorm	Drug
Antihypertensive agent	40085943	trichlormethiazide Oral Tablet [Diurese]	369221	RxNorm	Drug
Antihypertensive agent	40085944	trichlormethiazide Oral Tablet [Metahydrin]	369220	RxNorm	Drug
Antihypertensive agent	40085945	trichlormethiazide Oral Tablet [Naqua]	369219	RxNorm	Drug
Antihypertensive agent	40087593	trimethaphan Injectable Solution	377127	RxNorm	Drug
Antihypertensive agent	40087594	trimethaphan Injectable Solution [Arfonad]	362928	RxNorm	Drug
Antihypertensive agent	40087702	verapamil Extended Release Oral Capsule [Univer]	367141	RxNorm	Drug
Antihypertensive agent	40087704	verapamil Extended Release Oral Capsule [Verelan]	367136	RxNorm	Drug
Antihypertensive agent	40087909	timolol Ophthalmic Gel	376542	RxNorm	Drug
Antihypertensive agent	40087911	timolol Ophthalmic Gel [Timoptol LA]	380862	RxNorm	Drug
Antihypertensive agent	40087912	timolol Ophthalmic Solution	374134	RxNorm	Drug
Antihypertensive agent	40087913	timolol Ophthalmic Solution [Betimol]	363857	RxNorm	Drug
Antihypertensive agent	40087914	timolol Ophthalmic Solution [Glau-Opt]	380860	RxNorm	Drug
Antihypertensive agent	40087915	timolol Ophthalmic Solution [Glaucol]	380861	RxNorm	Drug
Antihypertensive agent	40087916	timolol Ophthalmic Solution [Timoptol]	363653	RxNorm	Drug
Antihypertensive agent	40087917	timolol Oral Tablet	374135	RxNorm	Drug
Antihypertensive agent	40087918	timolol Oral Tablet [Betim]	380855	RxNorm	Drug
Antihypertensive agent	40087919	timolol Oral Tablet [Blocadren]	92008	RxNorm	Drug
Antihypertensive agent	40088069	verapamil Extended Release Oral Capsule	375337	RxNorm	Drug
Antihypertensive agent	40088070	verapamil Extended Release Oral Tablet	374290	RxNorm	Drug
Antihypertensive agent	40088072	verapamil Extended Release Oral Tablet [Cordilox MR]	379564	RxNorm	Drug
Antihypertensive agent	40088073	verapamil Extended Release Oral Tablet [Ethimil MR]	379578	RxNorm	Drug
Antihypertensive agent	40088077	verapamil Extended Release Oral Tablet [Verapress MR]	379579	RxNorm	Drug
Antihypertensive agent	40088083	verapamil Oral Capsule	393163	RxNorm	Drug
Antihypertensive agent	40088084	verapamil Oral Solution	379252	RxNorm	Drug
Antihypertensive agent	40088085	verapamil Oral Tablet	374289	RxNorm	Drug
Antihypertensive agent	40088086	verapamil Oral Tablet [Berkatens]	379560	RxNorm	Drug
Antihypertensive agent	40088087	verapamil Oral Tablet [Calan]	92052	RxNorm	Drug
Antihypertensive agent	40088088	verapamil Oral Tablet [Cordilox]	379561	RxNorm	Drug
Antihypertensive agent	40088089	verapamil Oral Tablet [Geangin]	379567	RxNorm	Drug
Antihypertensive agent	40088090	verapamil Oral Tablet [Hypaneze]	379569	RxNorm	Drug
Antihypertensive agent	40088091	verapamil Oral Tablet [Isoptin]	92992	RxNorm	Drug
Antihypertensive agent	40088092	verapamil Oral Tablet [Securon]	379554	RxNorm	Drug
Antihypertensive agent	40092026	bopindolol Oral Tablet	437995	RxNorm	Drug
Antihypertensive agent	40092145	carvedilol Oral Tablet	371296	RxNorm	Drug
Antihypertensive agent	40092146	carvedilol Oral Tablet [Coreg]	368387	RxNorm	Drug
Antihypertensive agent	40092147	carvedilol Oral Tablet [Eucardic]	381084	RxNorm	Drug
Antihypertensive agent	40092812	althiazide / spironolactone Oral Tablet	451919	RxNorm	Drug
Antihypertensive agent	40093710	buthiazide / dihydralazine / metipranolol Extended Release Oral Capsule	439007	RxNorm	Drug
Antihypertensive agent	40093711	buthiazide / dihydralazine / metipranolol Oral Tablet	439004	RxNorm	Drug
Antihypertensive agent	40093712	buthiazide / metipranolol Oral Tablet	372879	RxNorm	Drug
Antihypertensive agent	40093713	buthiazide / reserpine Oral Tablet	451204	RxNorm	Drug
Antihypertensive agent	40093714	buthiazide / spironolactone Oral Capsule	451927	RxNorm	Drug
Antihypertensive agent	40093715	buthiazide / spironolactone Oral Tablet	373947	RxNorm	Drug
Antihypertensive agent	40093728	buthiazide Oral Tablet	438054	RxNorm	Drug
Antihypertensive agent	40093956	xipamide Oral Tablet	376323	RxNorm	Drug
Antihypertensive agent	40095410	candesartan / hydrochlorothiazide Oral Tablet	374934	RxNorm	Drug
Antihypertensive agent	40095732	candesartan Oral Tablet	371247	RxNorm	Drug
Antihypertensive agent	40095734	candesartan Oral Tablet [Atacand]	368268	RxNorm	Drug
Antihypertensive agent	40096153	benazepril / hydrochlorothiazide Oral Tablet	371000	RxNorm	Drug
Antihypertensive agent	40096446	benazepril Oral Tablet	371001	RxNorm	Drug
Antihypertensive agent	40096447	benazepril Oral Tablet [Lotensin]	368080	RxNorm	Drug
Antihypertensive agent	40096805	benzthiazide / reserpine Oral Tablet	451202	RxNorm	Drug
Antihypertensive agent	40096806	benzthiazide / triamterene Oral Capsule	374195	RxNorm	Drug
Antihypertensive agent	40098149	quinapril Injectable Solution	451330	RxNorm	Drug
Antihypertensive agent	40098150	quinapril Oral Tablet	373731	RxNorm	Drug
Antihypertensive agent	40098151	quinapril Oral Tablet [Accupril]	369331	RxNorm	Drug
Antihypertensive agent	40098152	quinapril Oral Tablet [Accupro]	368510	RxNorm	Drug
Antihypertensive agent	40098158	quinethazone / reserpine Oral Tablet	373766	RxNorm	Drug
Antihypertensive agent	40098162	quinethazone Oral Tablet	373734	RxNorm	Drug
Antihypertensive agent	40098638	pentaerythritol / propranolol Oral Tablet	450465	RxNorm	Drug
Antihypertensive agent	40098736	rescinnamine Oral Tablet	375932	RxNorm	Drug
Antihypertensive agent	40099057	rilmenidine Oral Tablet	451311	RxNorm	Drug
Antihypertensive agent	40099402	torsemide Injectable Solution	377176	RxNorm	Drug
Antihypertensive agent	40099404	torsemide Injectable Solution [Torem]	381002	RxNorm	Drug
Antihypertensive agent	40099405	torsemide Oral Tablet	374168	RxNorm	Drug
Antihypertensive agent	40099406	torsemide Oral Tablet [Demadex]	369285	RxNorm	Drug
Antihypertensive agent	40099407	torsemide Oral Tablet [Torem]	381001	RxNorm	Drug
Antihypertensive agent	40099414	trandolapril / verapamil Extended Release Oral Capsule	379582	RxNorm	Drug
Antihypertensive agent	40099416	trandolapril / verapamil Extended Release Oral Tablet	374178	RxNorm	Drug
Antihypertensive agent	40099444	trandolapril Oral Capsule	374176	RxNorm	Drug
Antihypertensive agent	40099445	trandolapril Oral Tablet	374177	RxNorm	Drug
Antihypertensive agent	40099446	trandolapril Oral Tablet [Mavik]	367902	RxNorm	Drug
Antihypertensive agent	40100397	urapidil Extended Release Oral Capsule	452483	RxNorm	Drug
Antihypertensive agent	40100398	urapidil Oral Capsule	452482	RxNorm	Drug
Antihypertensive agent	40100453	piretanide / ramipril Oral Tablet	451173	RxNorm	Drug
Antihypertensive agent	40100466	piretanide Extended Release Oral Capsule	379250	RxNorm	Drug
Antihypertensive agent	40100467	piretanide Injectable Solution	450848	RxNorm	Drug
Antihypertensive agent	40100468	piretanide Oral Capsule	376282	RxNorm	Drug
Antihypertensive agent	40100469	piretanide Oral Capsule [Arelix]	366183	RxNorm	Drug
Antihypertensive agent	40100470	piretanide Oral Tablet	373484	RxNorm	Drug
Antihypertensive agent	40100656	valsartan Oral Capsule	374279	RxNorm	Drug
Antihypertensive agent	40100657	valsartan Oral Capsule [Diovan]	366601	RxNorm	Drug
Antihypertensive agent	40100658	valsartan Oral Tablet	378276	RxNorm	Drug
Antihypertensive agent	40100659	valsartan Oral Tablet [Diovan]	368070	RxNorm	Drug
Antihypertensive agent	40101444	spirapril Oral Tablet	373943	RxNorm	Drug
Antihypertensive agent	40101545	zofenopril Oral Tablet	452698	RxNorm	Drug
Antihypertensive agent	40102150	talinolol Injectable Solution	451886	RxNorm	Drug
Antihypertensive agent	40102151	talinolol Oral Tablet	451884	RxNorm	Drug
Antihypertensive agent	40102453	telmisartan Oral Tablet	374024	RxNorm	Drug
Antihypertensive agent	40102454	telmisartan Oral Tablet [Micardis]	368146	RxNorm	Drug
Antihypertensive agent	40102818	tertatolol Oral Tablet	451997	RxNorm	Drug
Antihypertensive agent	40102882	diltiazem Extended Release Oral Capsule [Cartia]	491097	RxNorm	Drug
Antihypertensive agent	40102925	hydrochlorothiazide / timolol Oral Tablet [Timolide]	491233	RxNorm	Drug
Antihypertensive agent	40102956	nifedipine Extended Release Oral Tablet [Nifedical]	491313	RxNorm	Drug
Antihypertensive agent	40102957	nifedipine Extended Release Oral Tablet [Procardia]	491279	RxNorm	Drug
Antihypertensive agent	40102980	nifedipine Extended Release Oral Tablet [Adalat]	491072	RxNorm	Drug
Antihypertensive agent	40102997	propranolol Extended Release Oral Capsule [Inderal]	491323	RxNorm	Drug
Antihypertensive agent	40103116	furosemide Injectable Solution [Salix - substance]	545040	RxNorm	Drug
Antihypertensive agent	40103117	furosemide Oral Tablet [Delone]	542672	RxNorm	Drug
Antihypertensive agent	40103118	furosemide Oral Tablet [Furocot]	542677	RxNorm	Drug
Antihypertensive agent	40107011	bumetanide Injectable Solution [Bumetadine]	541105	RxNorm	Drug
Antihypertensive agent	40107388	captopril Oral Tablet [Capropril]	541021	RxNorm	Drug
Antihypertensive agent	40107746	chlorothiazide Oral Tablet [Chlotride]	541297	RxNorm	Drug
Antihypertensive agent	40110734	diltiazem Extended Release Oral Capsule [Dilt]	540620	RxNorm	Drug
Antihypertensive agent	40115014	hydrochlorothiazide / labetalol Oral Tablet [Trandide]	542124	RxNorm	Drug
Antihypertensive agent	40115015	hydrochlorothiazide / lisinopril Oral Tablet [Prinize]	541945	RxNorm	Drug
Antihypertensive agent	40115467	hydrochlorothiazide Oral Tablet [Hydrocot]	542849	RxNorm	Drug
Antihypertensive agent	40115468	hydrochlorothiazide Oral Tablet [Hydrokraft]	542853	RxNorm	Drug
Antihypertensive agent	40117007	metyrosine Oral Capsule	541038	RxNorm	Drug
Antihypertensive agent	40118367	nifedipine Extended Release Oral Tablet [Nifediac]	541602	RxNorm	Drug
Antihypertensive agent	40118536	nifedipine Extended Release Oral Tablet [Afeditab CR]	542722	RxNorm	Drug
Antihypertensive agent	40119906	propranolol Oral Tablet [Pronol]	541547	RxNorm	Drug
Antihypertensive agent	40120181	Rauwolfia preparation Oral Tablet	562772	RxNorm	Drug
Antihypertensive agent	40122755	timolol Ophthalmic Solution [Istalol]	542511	RxNorm	Drug
Antihypertensive agent	40123872	lercanidipine Oral Tablet [Lastolic]	542685	RxNorm	Drug
Antihypertensive agent	40127543	trandolapril Extended Release Oral Tablet	582032	RxNorm	Drug
Antihypertensive agent	40127934	brimonidine / timolol Ophthalmic Solution	597143	RxNorm	Drug
Antihypertensive agent	40130505	conivaptan Injectable Solution	616610	RxNorm	Drug
Antihypertensive agent	40131003	ethacrynate Oral Tablet	617327	RxNorm	Drug
Antihypertensive agent	40131004	ethacrynate Oral Tablet [Edecrin]	619260	RxNorm	Drug
Antihypertensive agent	40131677	conivaptan Injectable Solution [Vaprisol]	617608	RxNorm	Drug
Antihypertensive agent	40132531	doxazosin Extended Release Oral Tablet [Cardura]	631239	RxNorm	Drug
Antihypertensive agent	40132539	diltiazem Extended Release Oral Capsule [Diltzac]	629302	RxNorm	Drug
Antihypertensive agent	40132706	furosemide Oral Tablet [Salix - substance]	630034	RxNorm	Drug
Antihypertensive agent	40132837	hydroxyzine / labetalol Oral Tablet	628903	RxNorm	Drug
Antihypertensive agent	40133310	bendroflumethiazide / papaverine / Rauwolfia preparation Oral Tablet	637713	RxNorm	Drug
Antihypertensive agent	40133316	bendroflumethiazide / Rauwolfia preparation Oral Tablet [Flumezide]	632287	RxNorm	Drug
Antihypertensive agent	40133317	bendroflumethiazide / Rauwolfia preparation Oral Tablet [Rauzide]	632288	RxNorm	Drug
Antihypertensive agent	40133318	bendroflumethiazide / Rauwolfia preparation Oral Tablet [Rondameth]	632289	RxNorm	Drug
Antihypertensive agent	40133591	candesartan Oral Tablet [Catacand]	637848	RxNorm	Drug
Antihypertensive agent	40133843	flumethiazide / potassium chloride / Rauwolfia preparation Delayed Release Oral Tablet	631990	RxNorm	Drug
Antihypertensive agent	40133921	hydroflumethiazide / potassium / Rauwolfia preparation Oral Tablet	637711	RxNorm	Drug
Antihypertensive agent	40134123	potassium chloride / Rauwolfia preparation Oral Tablet	631975	RxNorm	Drug
Antihypertensive agent	40134141	Rauwolfia preparation Delayed Release Oral Tablet	632003	RxNorm	Drug
Antihypertensive agent	40134989	minoxidil Topical Foam	645145	RxNorm	Drug
Antihypertensive agent	40136656	carvedilol Extended Release Oral Capsule	664767	RxNorm	Drug
Antihypertensive agent	40136657	carvedilol Extended Release Oral Capsule [Coreg]	664770	RxNorm	Drug
Antihypertensive agent	40137262	timolol Ophthalmic Solution [Timoptic]	670639	RxNorm	Drug
Antihypertensive agent	40137849	hydrochlorothiazide / methyldopa Oral Tablet [Aldoril]	688642	RxNorm	Drug
Antihypertensive agent	40138204	aliskiren Oral Tablet	692500	RxNorm	Drug
Antihypertensive agent	40138364	enalapril Oral Tablet [Renitec]	700684	RxNorm	Drug
Antihypertensive agent	40138826	aliskiren Oral Tablet [Tekturna]	700404	RxNorm	Drug
Antihypertensive agent	40139160	minoxidil Topical Foam [Rogaine]	702353	RxNorm	Drug
Antihypertensive agent	40140541	amlodipine / valsartan Oral Tablet	722125	RxNorm	Drug
Antihypertensive agent	40140795	hydralazine / isosorbide dinitrate Oral Tablet	721832	RxNorm	Drug
Antihypertensive agent	40140796	hydralazine / isosorbide dinitrate Oral Tablet [Bidil]	721814	RxNorm	Drug
Antihypertensive agent	40141364	amlodipine / valsartan Oral Tablet [Exforge]	724894	RxNorm	Drug
Antihypertensive agent	40141461	verapamil Prefilled Syringe	727700	RxNorm	Drug
Antihypertensive agent	40141807	furosemide Prefilled Syringe	727573	RxNorm	Drug
Antihypertensive agent	40142669	amlodipine / olmesartan Oral Tablet	730860	RxNorm	Drug
Antihypertensive agent	40142670	amlodipine / olmesartan Oral Tablet [Azor]	744623	RxNorm	Drug
Antihypertensive agent	40142680	amlodipine / benazepril Oral Capsule [Lotrel]	744885	RxNorm	Drug
Antihypertensive agent	40142761	atenolol / chlorthalidone Oral Tablet [Tenoretic]	746022	RxNorm	Drug
Antihypertensive agent	40142839	bisoprolol / hydrochlorothiazide Oral Tablet [Ziac]	745976	RxNorm	Drug
Antihypertensive agent	40143132	hydrochlorothiazide / telmisartan Oral Tablet [Micardis-HCT]	749836	RxNorm	Drug
Antihypertensive agent	40143577	ramipril Oral Tablet [Altace]	730510	RxNorm	Drug
Antihypertensive agent	40143811	brimonidine / timolol Ophthalmic Solution [Combigan]	746964	RxNorm	Drug
Antihypertensive agent	40144458	amlodipine / atorvastatin Oral Tablet [Caduet]	750218	RxNorm	Drug
Antihypertensive agent	40144930	nebivolol Oral Tablet [Bystolic]	751615	RxNorm	Drug
Antihypertensive agent	40145312	amlodipine Disintegrating Oral Tablet	757673	RxNorm	Drug
Antihypertensive agent	40145389	atenolol Oral Solution	756436	RxNorm	Drug
Antihypertensive agent	40145390	atenolol Oral Solution [Tenormin]	756437	RxNorm	Drug
Antihypertensive agent	40147135	polythiazide / prazosin Oral Capsule [Minizide]	754811	RxNorm	Drug
Antihypertensive agent	40147525	aliskiren / hydrochlorothiazide Oral Tablet	754717	RxNorm	Drug
Antihypertensive agent	40147529	aliskiren / hydrochlorothiazide Oral Tablet [Tekturna HCT]	758550	RxNorm	Drug
Antihypertensive agent	40148216	diltiazem Prefilled Syringe	762947	RxNorm	Drug
Antihypertensive agent	40148217	diltiazem Prefilled Syringe [Cardizem]	762949	RxNorm	Drug
Antihypertensive agent	40154112	candesartan / hydrochlorothiazide Oral Tablet [Atacand HCT]	805854	RxNorm	Drug
Antihypertensive agent	40154151	enalapril Injectable Solution [Vasotec]	807351	RxNorm	Drug
Antihypertensive agent	40154524	betaxolol / pilocarpine Ophthalmic Suspension [Betoptic Pilo]	809834	RxNorm	Drug
Antihypertensive agent	40154690	hydrochlorothiazide / quinapril Oral Tablet [Accuretic]	809853	RxNorm	Drug
Antihypertensive agent	40154695	hydrochlorothiazide / valsartan Oral Tablet [Diovan HCT]	809029	RxNorm	Drug
Antihypertensive agent	40155308	hydrochlorothiazide / lisinopril Oral Tablet [Zestoretic]	823970	RxNorm	Drug
Antihypertensive agent	40155317	hydrochlorothiazide / losartan Oral Tablet [Hyzaar]	823962	RxNorm	Drug
Antihypertensive agent	40155320	hydrochlorothiazide / irbesartan Oral Tablet [Avalide]	823937	RxNorm	Drug
Antihypertensive agent	40156823	diltiazem Extended Release Oral Capsule [Cardizem]	830797	RxNorm	Drug
Antihypertensive agent	40156852	diltiazem Extended Release Oral Tablet [Cardizem]	830875	RxNorm	Drug
Antihypertensive agent	40156939	diltiazem Extended Release Oral Capsule [Diltia]	831208	RxNorm	Drug
Antihypertensive agent	40156945	diltiazem Extended Release Oral Capsule [Dilacor]	831223	RxNorm	Drug
Antihypertensive agent	40157419	chlorthalidone Oral Tablet [Hydone Tablet]	831700	RxNorm	Drug
Antihypertensive agent	40159174	hydrochlorothiazide / olmesartan Oral Tablet [Benicar HCT]	847059	RxNorm	Drug
Antihypertensive agent	40159899	conivaptan / glucose Injectable Solution	846158	RxNorm	Drug
Antihypertensive agent	40160142	trandolapril / verapamil Extended Release Oral Tablet [Tarka]	847657	RxNorm	Drug
Antihypertensive agent	40160338	amlodipine / hydrochlorothiazide / valsartan Oral Tablet	848130	RxNorm	Drug
Antihypertensive agent	40160343	amlodipine / hydrochlorothiazide / valsartan Oral Tablet [Exforge HCT]	848148	RxNorm	Drug
Antihypertensive agent	40160909	tolvaptan Oral Tablet	849826	RxNorm	Drug
Antihypertensive agent	40160910	tolvaptan Oral Tablet [Samsca]	849830	RxNorm	Drug
Antihypertensive agent	40162412	24 HR hydrochlorothiazide 50 MG / propranolol hydrochloride 120 MG Extended Release Oral Capsule	856398	RxNorm	Drug
Antihypertensive agent	40162413	24 HR hydrochlorothiazide 50 MG / propranolol hydrochloride 120 MG Extended Release Oral Capsule [Inderide]	856586	RxNorm	Drug
Antihypertensive agent	40162414	24 HR hydrochlorothiazide 50 MG / propranolol hydrochloride 160 MG Extended Release Oral Capsule	856401	RxNorm	Drug
Antihypertensive agent	40162415	24 HR hydrochlorothiazide 50 MG / propranolol hydrochloride 160 MG Extended Release Oral Capsule [Inderide]	856591	RxNorm	Drug
Antihypertensive agent	40162416	24 HR hydrochlorothiazide 50 MG / propranolol hydrochloride 80 MG Extended Release Oral Capsule	856412	RxNorm	Drug
Antihypertensive agent	40162417	24 HR hydrochlorothiazide 50 MG / propranolol hydrochloride 80 MG Extended Release Oral Capsule [Inderide]	856596	RxNorm	Drug
Antihypertensive agent	40162431	24 HR propranolol hydrochloride 120 MG Extended Release Oral Capsule	856460	RxNorm	Drug
Antihypertensive agent	40162432	24 HR propranolol hydrochloride 120 MG Extended Release Oral Capsule [Inderal]	856462	RxNorm	Drug
Antihypertensive agent	40162433	24 HR propranolol hydrochloride 120 MG Extended Release Oral Capsule [InnoPran]	856471	RxNorm	Drug
Antihypertensive agent	40162434	24 HR propranolol hydrochloride 160 MG Extended Release Oral Capsule	856481	RxNorm	Drug
Antihypertensive agent	40162435	24 HR propranolol hydrochloride 160 MG Extended Release Oral Capsule [Inderal]	856483	RxNorm	Drug
Antihypertensive agent	40162436	24 HR propranolol hydrochloride 60 MG Extended Release Oral Capsule	856535	RxNorm	Drug
Antihypertensive agent	40162437	24 HR propranolol hydrochloride 60 MG Extended Release Oral Capsule [Inderal]	856537	RxNorm	Drug
Antihypertensive agent	40162438	24 HR propranolol hydrochloride 80 MG Extended Release Oral Capsule	856569	RxNorm	Drug
Antihypertensive agent	40162439	24 HR propranolol hydrochloride 80 MG Extended Release Oral Capsule [Inderal]	856571	RxNorm	Drug
Antihypertensive agent	40162440	24 HR propranolol hydrochloride 80 MG Extended Release Oral Capsule [InnoPran]	856576	RxNorm	Drug
Antihypertensive agent	40162766	bendroflumethiazide 2.5 MG / propranolol hydrochloride 80 MG Oral Capsule	856615	RxNorm	Drug
Antihypertensive agent	40162769	bendroflumethiazide 5 MG / propranolol hydrochloride 160 MG Extended Release Oral Capsule	856616	RxNorm	Drug
Antihypertensive agent	40162863	bisoprolol fumarate 10 MG	854900	RxNorm	Drug
Antihypertensive agent	40162864	bisoprolol fumarate 10 MG / hydrochlorothiazide 6.25 MG Oral Tablet	854908	RxNorm	Drug
Antihypertensive agent	40162865	bisoprolol fumarate 10 MG / hydrochlorothiazide 6.25 MG Oral Tablet [Ziac]	854910	RxNorm	Drug
Antihypertensive agent	40162866	bisoprolol fumarate 10 MG / hydrochlorothiazide 6.25 MG [Ziac]	854909	RxNorm	Drug
Antihypertensive agent	40162867	bisoprolol fumarate 10 MG Oral Tablet	854901	RxNorm	Drug
Antihypertensive agent	40162868	bisoprolol fumarate 10 MG Oral Tablet [Zebeta]	854903	RxNorm	Drug
Antihypertensive agent	40162869	bisoprolol fumarate 10 MG [Zebeta]	854902	RxNorm	Drug
Antihypertensive agent	40162870	bisoprolol fumarate 2.5 MG	854915	RxNorm	Drug
Antihypertensive agent	40162871	bisoprolol fumarate 2.5 MG / hydrochlorothiazide 6.25 MG Oral Tablet	854916	RxNorm	Drug
Antihypertensive agent	40162872	bisoprolol fumarate 2.5 MG / hydrochlorothiazide 6.25 MG Oral Tablet [Ziac]	854918	RxNorm	Drug
Antihypertensive agent	40162873	bisoprolol fumarate 2.5 MG / hydrochlorothiazide 6.25 MG [Ziac]	854917	RxNorm	Drug
Antihypertensive agent	40162874	bisoprolol fumarate 5 MG	854904	RxNorm	Drug
Antihypertensive agent	40162875	bisoprolol fumarate 5 MG / hydrochlorothiazide 6.25 MG Oral Tablet	854919	RxNorm	Drug
Antihypertensive agent	40162876	bisoprolol fumarate 5 MG / hydrochlorothiazide 6.25 MG Oral Tablet [Ziac]	854921	RxNorm	Drug
Antihypertensive agent	40162877	bisoprolol fumarate 5 MG / hydrochlorothiazide 6.25 MG [Ziac]	854920	RxNorm	Drug
Antihypertensive agent	40162878	bisoprolol fumarate 5 MG Oral Tablet	854905	RxNorm	Drug
Antihypertensive agent	40162879	bisoprolol fumarate 5 MG Oral Tablet [Zebeta]	854907	RxNorm	Drug
Antihypertensive agent	40162880	bisoprolol fumarate 5 MG [Zebeta]	854906	RxNorm	Drug
Antihypertensive agent	40163106	hydrochlorothiazide / propranolol Extended Release Oral Capsule [Inderide]	856585	RxNorm	Drug
Antihypertensive agent	40163109	hydrochlorothiazide / propranolol Oral Tablet [Inderide]	856425	RxNorm	Drug
Antihypertensive agent	40163111	hydrochlorothiazide 25 MG / propranolol hydrochloride 30 MG Oral Tablet	856618	RxNorm	Drug
Antihypertensive agent	40163112	hydrochlorothiazide 25 MG / propranolol hydrochloride 40 MG Oral Tablet	856422	RxNorm	Drug
Antihypertensive agent	40163113	hydrochlorothiazide 25 MG / propranolol hydrochloride 40 MG Oral Tablet [Inderide]	856426	RxNorm	Drug
Antihypertensive agent	40163114	hydrochlorothiazide 25 MG / propranolol hydrochloride 40 MG [Inderide]	856424	RxNorm	Drug
Antihypertensive agent	40163115	hydrochlorothiazide 25 MG / propranolol hydrochloride 80 MG Oral Tablet	856429	RxNorm	Drug
Antihypertensive agent	40163116	hydrochlorothiazide 25 MG / propranolol hydrochloride 80 MG Oral Tablet [Inderide]	856433	RxNorm	Drug
Antihypertensive agent	40163117	hydrochlorothiazide 25 MG / propranolol hydrochloride 80 MG [Inderide]	856431	RxNorm	Drug
Antihypertensive agent	40163118	hydrochlorothiazide 50 MG / propranolol hydrochloride 120 MG Extended Release Oral Capsule	856393	RxNorm	Drug
Antihypertensive agent	40163119	hydrochlorothiazide 50 MG / propranolol hydrochloride 120 MG Extended Release Oral Capsule [Inderide]	856587	RxNorm	Drug
Antihypertensive agent	40163120	hydrochlorothiazide 50 MG / propranolol hydrochloride 120 MG [Inderide]	856584	RxNorm	Drug
Antihypertensive agent	40163121	hydrochlorothiazide 50 MG / propranolol hydrochloride 160 MG Extended Release Oral Capsule	856406	RxNorm	Drug
Antihypertensive agent	40163122	hydrochlorothiazide 50 MG / propranolol hydrochloride 160 MG Extended Release Oral Capsule [Inderide]	856592	RxNorm	Drug
Antihypertensive agent	40163123	hydrochlorothiazide 50 MG / propranolol hydrochloride 160 MG [Inderide]	856589	RxNorm	Drug
Antihypertensive agent	40163124	hydrochlorothiazide 50 MG / propranolol hydrochloride 80 MG Extended Release Oral Capsule	856417	RxNorm	Drug
Antihypertensive agent	40163125	hydrochlorothiazide 50 MG / propranolol hydrochloride 80 MG Extended Release Oral Capsule [Inderide]	856597	RxNorm	Drug
Antihypertensive agent	40163126	hydrochlorothiazide 50 MG / propranolol hydrochloride 80 MG [Inderide]	856594	RxNorm	Drug
Antihypertensive agent	40163142	indapamide 1.25 MG / perindopril erbumine 4 MG Oral Tablet	854993	RxNorm	Drug
Antihypertensive agent	40163266	perindopril erbumine 2 MG	854983	RxNorm	Drug
Antihypertensive agent	40163267	perindopril erbumine 2 MG Oral Tablet	854984	RxNorm	Drug
Antihypertensive agent	40163268	perindopril erbumine 2 MG Oral Tablet [Aceon]	854986	RxNorm	Drug
Antihypertensive agent	40163269	perindopril erbumine 2 MG [Aceon]	854985	RxNorm	Drug
Antihypertensive agent	40163270	perindopril erbumine 4 MG	854987	RxNorm	Drug
Antihypertensive agent	40163271	perindopril erbumine 4 MG Oral Tablet	854988	RxNorm	Drug
Antihypertensive agent	40163272	perindopril erbumine 4 MG Oral Tablet [Aceon]	854990	RxNorm	Drug
Antihypertensive agent	40163273	perindopril erbumine 4 MG [Aceon]	854989	RxNorm	Drug
Antihypertensive agent	40163274	perindopril erbumine 8 MG	854923	RxNorm	Drug
Antihypertensive agent	40163275	perindopril erbumine 8 MG Oral Tablet	854925	RxNorm	Drug
Antihypertensive agent	40163276	perindopril erbumine 8 MG Oral Tablet [Aceon]	854927	RxNorm	Drug
Antihypertensive agent	40163277	perindopril erbumine 8 MG [Aceon]	854926	RxNorm	Drug
Antihypertensive agent	40163305	propranolol Extended Release Oral Capsule [InnoPran]	856470	RxNorm	Drug
Antihypertensive agent	40163306	propranolol hydrochloride 1 MG/ML	856442	RxNorm	Drug
Antihypertensive agent	40163307	1 ML propranolol hydrochloride 1 MG/ML Injection	856443	RxNorm	Drug
Antihypertensive agent	40163309	propranolol hydrochloride 1 MG/ML Oral Solution	856704	RxNorm	Drug
Antihypertensive agent	40163311	propranolol hydrochloride 10 MG	856447	RxNorm	Drug
Antihypertensive agent	40163312	propranolol hydrochloride 10 MG Oral Tablet	856448	RxNorm	Drug
Antihypertensive agent	40163313	propranolol hydrochloride 10 MG Oral Tablet [Inderal]	856450	RxNorm	Drug
Antihypertensive agent	40163314	propranolol hydrochloride 10 MG [Inderal]	856449	RxNorm	Drug
Antihypertensive agent	40163315	propranolol hydrochloride 10 MG/ML	856702	RxNorm	Drug
Antihypertensive agent	40163316	propranolol hydrochloride 10 MG/ML Oral Solution	856703	RxNorm	Drug
Antihypertensive agent	40163317	propranolol hydrochloride 120 MG	856392	RxNorm	Drug
Antihypertensive agent	40163318	propranolol hydrochloride 120 MG Extended Release Oral Capsule	856463	RxNorm	Drug
Antihypertensive agent	40163319	propranolol hydrochloride 120 MG Extended Release Oral Capsule [Inderal]	856464	RxNorm	Drug
Antihypertensive agent	40163320	propranolol hydrochloride 120 MG Extended Release Oral Capsule [InnoPran]	856472	RxNorm	Drug
Antihypertensive agent	40163321	propranolol hydrochloride 120 MG [Inderal]	856461	RxNorm	Drug
Antihypertensive agent	40163322	propranolol hydrochloride 120 MG [InnoPran]	856469	RxNorm	Drug
Antihypertensive agent	40163323	propranolol hydrochloride 16 MG/ML	856711	RxNorm	Drug
Antihypertensive agent	40163324	propranolol hydrochloride 16 MG/ML Oral Solution	856712	RxNorm	Drug
Antihypertensive agent	40163325	propranolol hydrochloride 160 MG	856400	RxNorm	Drug
Antihypertensive agent	40163326	propranolol hydrochloride 160 MG Extended Release Oral Capsule	856484	RxNorm	Drug
Antihypertensive agent	40163327	propranolol hydrochloride 160 MG Extended Release Oral Capsule [Inderal]	856485	RxNorm	Drug
Antihypertensive agent	40163328	propranolol hydrochloride 160 MG Oral Tablet	856713	RxNorm	Drug
Antihypertensive agent	40163329	propranolol hydrochloride 160 MG [Inderal]	856482	RxNorm	Drug
Antihypertensive agent	40163330	propranolol hydrochloride 2 MG/ML	856718	RxNorm	Drug
Antihypertensive agent	40163331	propranolol hydrochloride 2 MG/ML Oral Solution	856719	RxNorm	Drug
Antihypertensive agent	40163332	propranolol hydrochloride 20 MG	856456	RxNorm	Drug
Antihypertensive agent	40163333	propranolol hydrochloride 20 MG Oral Tablet	856457	RxNorm	Drug
Antihypertensive agent	40163334	propranolol hydrochloride 20 MG Oral Tablet [Inderal]	856508	RxNorm	Drug
Antihypertensive agent	40163335	propranolol hydrochloride 20 MG Oral Tablet [Pronol]	856459	RxNorm	Drug
Antihypertensive agent	40163336	propranolol hydrochloride 20 MG [Inderal]	856507	RxNorm	Drug
Antihypertensive agent	40163337	propranolol hydrochloride 20 MG [Pronol]	856458	RxNorm	Drug
Antihypertensive agent	40163338	propranolol hydrochloride 30 MG	856617	RxNorm	Drug
Antihypertensive agent	40163339	propranolol hydrochloride 4 MG/ML	856723	RxNorm	Drug
Antihypertensive agent	40163340	propranolol hydrochloride 4 MG/ML Oral Solution	856724	RxNorm	Drug
Antihypertensive agent	40163341	propranolol hydrochloride 40 MG	856421	RxNorm	Drug
Antihypertensive agent	40163342	propranolol hydrochloride 40 MG Oral Tablet	856519	RxNorm	Drug
Antihypertensive agent	40163343	propranolol hydrochloride 40 MG Oral Tablet [Inderal]	856521	RxNorm	Drug
Antihypertensive agent	40163344	propranolol hydrochloride 40 MG Oral Tablet [Pronol]	856528	RxNorm	Drug
Antihypertensive agent	40163345	propranolol hydrochloride 40 MG [Inderal]	856520	RxNorm	Drug
Antihypertensive agent	40163346	propranolol hydrochloride 40 MG [Pronol]	856527	RxNorm	Drug
Antihypertensive agent	40163347	propranolol hydrochloride 60 MG	856534	RxNorm	Drug
Antihypertensive agent	40163348	propranolol hydrochloride 60 MG Extended Release Oral Capsule	856538	RxNorm	Drug
Antihypertensive agent	40163349	propranolol hydrochloride 60 MG Extended Release Oral Capsule [Inderal]	856539	RxNorm	Drug
Antihypertensive agent	40163350	propranolol hydrochloride 60 MG Oral Tablet	856556	RxNorm	Drug
Antihypertensive agent	40163351	propranolol hydrochloride 60 MG Oral Tablet [Inderal]	856557	RxNorm	Drug
Antihypertensive agent	40163352	propranolol hydrochloride 60 MG [Inderal]	856536	RxNorm	Drug
Antihypertensive agent	40163353	propranolol hydrochloride 8 MG/ML	856732	RxNorm	Drug
Antihypertensive agent	40163354	propranolol hydrochloride 8 MG/ML Oral Solution	856733	RxNorm	Drug
Antihypertensive agent	40163355	propranolol hydrochloride 80 MG	856411	RxNorm	Drug
Antihypertensive agent	40163356	propranolol hydrochloride 80 MG Extended Release Oral Capsule	856572	RxNorm	Drug
Antihypertensive agent	40163357	propranolol hydrochloride 80 MG Extended Release Oral Capsule [Inderal]	856573	RxNorm	Drug
Antihypertensive agent	40163358	propranolol hydrochloride 80 MG Extended Release Oral Capsule [InnoPran]	856577	RxNorm	Drug
Antihypertensive agent	40163359	propranolol hydrochloride 80 MG Extended Release Oral Tablet	856734	RxNorm	Drug
Antihypertensive agent	40163360	propranolol hydrochloride 80 MG Oral Capsule	856735	RxNorm	Drug
Antihypertensive agent	40163361	propranolol hydrochloride 80 MG Oral Tablet	856578	RxNorm	Drug
Antihypertensive agent	40163362	propranolol hydrochloride 80 MG Oral Tablet [Inderal]	856579	RxNorm	Drug
Antihypertensive agent	40163363	propranolol hydrochloride 80 MG [Inderal]	856570	RxNorm	Drug
Antihypertensive agent	40163364	propranolol hydrochloride 80 MG [InnoPran]	856575	RxNorm	Drug
Antihypertensive agent	40163365	propranolol hydrochloride 80 MG/ML	856736	RxNorm	Drug
Antihypertensive agent	40163366	propranolol hydrochloride 80 MG/ML Oral Solution	856737	RxNorm	Drug
Antihypertensive agent	40163367	propranolol hydrochloride 90 MG	856738	RxNorm	Drug
Antihypertensive agent	40163368	propranolol hydrochloride 90 MG Oral Tablet	856739	RxNorm	Drug
Antihypertensive agent	40163748	fosinopril / hydrochlorothiazide Oral Tablet [Monopril-HCT]	857177	RxNorm	Drug
Antihypertensive agent	40163749	fosinopril sodium 10 MG	857165	RxNorm	Drug
Antihypertensive agent	40163750	fosinopril sodium 10 MG / hydrochlorothiazide 12.5 MG Oral Tablet	857166	RxNorm	Drug
Antihypertensive agent	40163751	fosinopril sodium 10 MG / hydrochlorothiazide 12.5 MG Oral Tablet [Monopril-HCT]	857182	RxNorm	Drug
Antihypertensive agent	40163752	fosinopril sodium 10 MG / hydrochlorothiazide 12.5 MG [Monopril-HCT]	857180	RxNorm	Drug
Antihypertensive agent	40163753	fosinopril sodium 10 MG Oral Tablet	857169	RxNorm	Drug
Antihypertensive agent	40163754	fosinopril sodium 10 MG Oral Tablet [Monopril]	857171	RxNorm	Drug
Antihypertensive agent	40163755	fosinopril sodium 10 MG [Monopril]	857170	RxNorm	Drug
Antihypertensive agent	40163756	fosinopril sodium 20 MG	857173	RxNorm	Drug
Antihypertensive agent	40163757	fosinopril sodium 20 MG / hydrochlorothiazide 12.5 MG Oral Tablet	857174	RxNorm	Drug
Antihypertensive agent	40163758	fosinopril sodium 20 MG / hydrochlorothiazide 12.5 MG Oral Tablet [Monopril-HCT]	857178	RxNorm	Drug
Antihypertensive agent	40163759	fosinopril sodium 20 MG / hydrochlorothiazide 12.5 MG [Monopril-HCT]	857176	RxNorm	Drug
Antihypertensive agent	40163760	fosinopril sodium 20 MG Oral Tablet	857183	RxNorm	Drug
Antihypertensive agent	40163761	fosinopril sodium 20 MG Oral Tablet [Monopril]	857185	RxNorm	Drug
Antihypertensive agent	40163762	fosinopril sodium 20 MG [Monopril]	857184	RxNorm	Drug
Antihypertensive agent	40163763	fosinopril sodium 40 MG	857186	RxNorm	Drug
Antihypertensive agent	40163764	fosinopril sodium 40 MG Oral Tablet	857187	RxNorm	Drug
Antihypertensive agent	40163765	fosinopril sodium 40 MG Oral Tablet [Monopril]	857189	RxNorm	Drug
Antihypertensive agent	40163766	fosinopril sodium 40 MG [Monopril]	857188	RxNorm	Drug
Antihypertensive agent	40163767	fosinopril sodium 5 MG	857194	RxNorm	Drug
Antihypertensive agent	40163768	fosinopril sodium 5 MG Oral Tablet	857195	RxNorm	Drug
Antihypertensive agent	40163948	24 HR carvedilol phosphate 10 MG Extended Release Oral Capsule	860510	RxNorm	Drug
Antihypertensive agent	40163949	24 HR carvedilol phosphate 10 MG Extended Release Oral Capsule [Coreg]	860512	RxNorm	Drug
Antihypertensive agent	40163950	24 HR carvedilol phosphate 20 MG Extended Release Oral Capsule	860516	RxNorm	Drug
Antihypertensive agent	40163951	24 HR carvedilol phosphate 20 MG Extended Release Oral Capsule [Coreg]	860518	RxNorm	Drug
Antihypertensive agent	40163952	24 HR carvedilol phosphate 40 MG Extended Release Oral Capsule	860522	RxNorm	Drug
Antihypertensive agent	40163953	24 HR carvedilol phosphate 40 MG Extended Release Oral Capsule [Coreg]	860524	RxNorm	Drug
Antihypertensive agent	40163954	24 HR carvedilol phosphate 80 MG Extended Release Oral Capsule	860532	RxNorm	Drug
Antihypertensive agent	40163955	24 HR carvedilol phosphate 80 MG Extended Release Oral Capsule [Coreg]	860534	RxNorm	Drug
Antihypertensive agent	40163961	12 HR nicardipine hydrochloride 30 MG Extended Release Oral Capsule	858587	RxNorm	Drug
Antihypertensive agent	40163962	12 HR nicardipine hydrochloride 30 MG Extended Release Oral Capsule [Cardene]	858589	RxNorm	Drug
Antihypertensive agent	40163963	12 HR nicardipine hydrochloride 45 MG Extended Release Oral Capsule	858580	RxNorm	Drug
Antihypertensive agent	40163964	12 HR nicardipine hydrochloride 45 MG Extended Release Oral Capsule [Cardene]	858583	RxNorm	Drug
Antihypertensive agent	40163965	12 HR nicardipine hydrochloride 50 MG Extended Release Oral Capsule	859007	RxNorm	Drug
Antihypertensive agent	40163977	12 HR nicardipine hydrochloride 60 MG Extended Release Oral Capsule	858593	RxNorm	Drug
Antihypertensive agent	40163978	12 HR nicardipine hydrochloride 60 MG Extended Release Oral Capsule [Cardene]	858595	RxNorm	Drug
Antihypertensive agent	40164138	brimonidine tartrate 2 MG/ML / timolol 5 MG/ML Ophthalmic Solution	861635	RxNorm	Drug
Antihypertensive agent	40164139	brimonidine tartrate 2 MG/ML / timolol 5 MG/ML Ophthalmic Solution [Combigan]	861637	RxNorm	Drug
Antihypertensive agent	40164140	brimonidine tartrate 2 MG/ML / timolol 5 MG/ML [Combigan]	861636	RxNorm	Drug
Antihypertensive agent	40165062	nicardipine Extended Release Oral Capsule [Cardene]	858582	RxNorm	Drug
Antihypertensive agent	40165063	nicardipine hydrochloride 0.1 MG/ML	858598	RxNorm	Drug
Antihypertensive agent	40165064	200 ML nicardipine hydrochloride 0.1 MG/ML Injection	858599	RxNorm	Drug
Antihypertensive agent	40165065	200 ML nicardipine hydrochloride 0.1 MG/ML Injection [Cardene]	858601	RxNorm	Drug
Antihypertensive agent	40165066	nicardipine hydrochloride 0.1 MG/ML [Cardene]	858600	RxNorm	Drug
Antihypertensive agent	40165067	nicardipine hydrochloride 0.2 MG/ML	858602	RxNorm	Drug
Antihypertensive agent	40165068	200 ML nicardipine hydrochloride 0.2 MG/ML Injection	858603	RxNorm	Drug
Antihypertensive agent	40165069	200 ML nicardipine hydrochloride 0.2 MG/ML Injection [Cardene]	858605	RxNorm	Drug
Antihypertensive agent	40165070	nicardipine hydrochloride 0.2 MG/ML [Cardene]	858604	RxNorm	Drug
Antihypertensive agent	40165073	nicardipine hydrochloride 10 MG	858995	RxNorm	Drug
Antihypertensive agent	40165074	nicardipine hydrochloride 10 MG Oral Tablet	858996	RxNorm	Drug
Antihypertensive agent	40165075	nicardipine hydrochloride 2.5 MG/ML	858606	RxNorm	Drug
Antihypertensive agent	40165076	10 ML nicardipine hydrochloride 2.5 MG/ML Injection	858607	RxNorm	Drug
Antihypertensive agent	40165077	10 ML nicardipine hydrochloride 2.5 MG/ML Injection [Cardene]	858609	RxNorm	Drug
Antihypertensive agent	40165078	nicardipine hydrochloride 2.5 MG/ML [Cardene]	858608	RxNorm	Drug
Antihypertensive agent	40165079	nicardipine hydrochloride 20 MG	858612	RxNorm	Drug
Antihypertensive agent	40165080	nicardipine hydrochloride 20 MG Oral Capsule	858613	RxNorm	Drug
Antihypertensive agent	40165081	nicardipine hydrochloride 20 MG Oral Capsule [Cardene]	858615	RxNorm	Drug
Antihypertensive agent	40165082	nicardipine hydrochloride 20 MG Oral Tablet	858994	RxNorm	Drug
Antihypertensive agent	40165083	nicardipine hydrochloride 20 MG [Cardene]	858614	RxNorm	Drug
Antihypertensive agent	40165084	nicardipine hydrochloride 30 MG	858586	RxNorm	Drug
Antihypertensive agent	40165085	nicardipine hydrochloride 30 MG Extended Release Oral Capsule	858590	RxNorm	Drug
Antihypertensive agent	40165086	nicardipine hydrochloride 30 MG Extended Release Oral Capsule [Cardene]	858591	RxNorm	Drug
Antihypertensive agent	40165087	nicardipine hydrochloride 30 MG Oral Capsule	858616	RxNorm	Drug
Antihypertensive agent	40165088	nicardipine hydrochloride 30 MG Oral Capsule [Cardene]	858617	RxNorm	Drug
Antihypertensive agent	40165089	nicardipine hydrochloride 30 MG [Cardene]	858588	RxNorm	Drug
Antihypertensive agent	40165090	nicardipine hydrochloride 45 MG	858579	RxNorm	Drug
Antihypertensive agent	40165091	nicardipine hydrochloride 45 MG Extended Release Oral Capsule	858584	RxNorm	Drug
Antihypertensive agent	40165092	nicardipine hydrochloride 45 MG Extended Release Oral Capsule [Cardene]	858585	RxNorm	Drug
Antihypertensive agent	40165093	nicardipine hydrochloride 45 MG [Cardene]	858581	RxNorm	Drug
Antihypertensive agent	40165094	nicardipine hydrochloride 50 MG	859006	RxNorm	Drug
Antihypertensive agent	40165095	nicardipine hydrochloride 50 MG Extended Release Oral Capsule	859008	RxNorm	Drug
Antihypertensive agent	40165096	nicardipine hydrochloride 60 MG	858592	RxNorm	Drug
Antihypertensive agent	40165097	nicardipine hydrochloride 60 MG Extended Release Oral Capsule	858596	RxNorm	Drug
Antihypertensive agent	40165098	nicardipine hydrochloride 60 MG Extended Release Oral Capsule [Cardene]	858597	RxNorm	Drug
Antihypertensive agent	40165099	nicardipine hydrochloride 60 MG [Cardene]	858594	RxNorm	Drug
Antihypertensive agent	40165320	timolol 0.0025 MG/MG Ophthalmic Gel [Timoptic]	861420	RxNorm	Drug
Antihypertensive agent	40165321	timolol 0.0025 MG/MG [Timoptic]	861418	RxNorm	Drug
Antihypertensive agent	40165322	timolol 0.005 MG/MG Ophthalmic Gel [Timoptic]	861422	RxNorm	Drug
Antihypertensive agent	40165323	timolol 0.005 MG/MG [Timoptic]	861421	RxNorm	Drug
Antihypertensive agent	40165324	timolol Ophthalmic Gel [Timoptic]	861419	RxNorm	Drug
Antihypertensive agent	40165444	carvedilol phosphate 10 MG	860509	RxNorm	Drug
Antihypertensive agent	40165445	carvedilol phosphate 10 MG Extended Release Oral Capsule	860513	RxNorm	Drug
Antihypertensive agent	40165446	carvedilol phosphate 10 MG Extended Release Oral Capsule [Coreg]	860514	RxNorm	Drug
Antihypertensive agent	40165447	carvedilol phosphate 10 MG [Coreg]	860511	RxNorm	Drug
Antihypertensive agent	40165448	carvedilol phosphate 20 MG	860515	RxNorm	Drug
Antihypertensive agent	40165449	carvedilol phosphate 20 MG Extended Release Oral Capsule	860519	RxNorm	Drug
Antihypertensive agent	40165450	carvedilol phosphate 20 MG Extended Release Oral Capsule [Coreg]	860520	RxNorm	Drug
Antihypertensive agent	40165451	carvedilol phosphate 20 MG [Coreg]	860517	RxNorm	Drug
Antihypertensive agent	40165452	carvedilol phosphate 40 MG	860521	RxNorm	Drug
Antihypertensive agent	40165453	carvedilol phosphate 40 MG Extended Release Oral Capsule	860525	RxNorm	Drug
Antihypertensive agent	40165454	carvedilol phosphate 40 MG Extended Release Oral Capsule [Coreg]	860526	RxNorm	Drug
Antihypertensive agent	40165455	carvedilol phosphate 40 MG [Coreg]	860523	RxNorm	Drug
Antihypertensive agent	40165456	carvedilol phosphate 80 MG	860531	RxNorm	Drug
Antihypertensive agent	40165457	carvedilol phosphate 80 MG Extended Release Oral Capsule	860535	RxNorm	Drug
Antihypertensive agent	40165458	carvedilol phosphate 80 MG Extended Release Oral Capsule [Coreg]	860536	RxNorm	Drug
Antihypertensive agent	40165459	carvedilol phosphate 80 MG [Coreg]	860533	RxNorm	Drug
Antihypertensive agent	40165748	enalapril / felodipine Extended Release Oral Tablet [Lexxel]	858883	RxNorm	Drug
Antihypertensive agent	40165750	enalapril / hydrochlorothiazide Oral Tablet [Vaseretic]	858826	RxNorm	Drug
Antihypertensive agent	40165751	enalapril maleate 1.25 MG/ML	858820	RxNorm	Drug
Antihypertensive agent	40165752	enalapril maleate 1.25 MG/ML Injectable Solution	858821	RxNorm	Drug
Antihypertensive agent	40165753	enalapril maleate 1.25 MG/ML Injectable Solution [Vasotec]	858823	RxNorm	Drug
Antihypertensive agent	40165754	enalapril maleate 1.25 MG/ML [Vasotec]	858822	RxNorm	Drug
Antihypertensive agent	40165755	enalapril maleate 10 MG	858816	RxNorm	Drug
Antihypertensive agent	40165757	enalapril maleate 10 MG / hydrochlorothiazide 25 MG Oral Tablet	858828	RxNorm	Drug
Antihypertensive agent	40165759	enalapril maleate 10 MG / hydrochlorothiazide 25 MG Oral Tablet [Vaseretic]	858830	RxNorm	Drug
Antihypertensive agent	40165760	enalapril maleate 10 MG / hydrochlorothiazide 25 MG [Vaseretic]	858829	RxNorm	Drug
Antihypertensive agent	40165762	enalapril maleate 10 MG Oral Tablet	858817	RxNorm	Drug
Antihypertensive agent	40165763	enalapril maleate 10 MG Oral Tablet [Vasotec]	858819	RxNorm	Drug
Antihypertensive agent	40165764	enalapril maleate 10 MG [Vasotec]	858818	RxNorm	Drug
Antihypertensive agent	40165765	enalapril maleate 2.5 MG	858803	RxNorm	Drug
Antihypertensive agent	40165767	enalapril maleate 2.5 MG Oral Tablet	858804	RxNorm	Drug
Antihypertensive agent	40165768	enalapril maleate 2.5 MG Oral Tablet [Vasotec]	858806	RxNorm	Drug
Antihypertensive agent	40165769	enalapril maleate 2.5 MG [Vasotec]	858805	RxNorm	Drug
Antihypertensive agent	40165770	enalapril maleate 20 MG	858809	RxNorm	Drug
Antihypertensive agent	40165771	enalapril maleate 20 MG / hydrochlorothiazide 12.5 MG Oral Tablet	858921	RxNorm	Drug
Antihypertensive agent	40165772	enalapril maleate 20 MG Chewable Tablet	858926	RxNorm	Drug
Antihypertensive agent	40165773	enalapril maleate 20 MG Oral Tablet	858810	RxNorm	Drug
Antihypertensive agent	40165774	enalapril maleate 20 MG Oral Tablet [Renitec]	858845	RxNorm	Drug
Antihypertensive agent	40165775	enalapril maleate 20 MG Oral Tablet [Vasotec]	858812	RxNorm	Drug
Antihypertensive agent	40165776	enalapril maleate 20 MG [Renitec]	858844	RxNorm	Drug
Antihypertensive agent	40165777	enalapril maleate 20 MG [Vasotec]	858811	RxNorm	Drug
Antihypertensive agent	40165778	enalapril maleate 5 MG / felodipine 2.5 MG Extended Release Oral Tablet	858618	RxNorm	Drug
Antihypertensive agent	40165779	enalapril maleate 5 MG / felodipine 2.5 MG Extended Release Oral Tablet [Lexxel]	858884	RxNorm	Drug
Antihypertensive agent	40165780	enalapril maleate 5 MG / felodipine 2.5 MG [Lexxel]	858882	RxNorm	Drug
Antihypertensive agent	40165781	enalapril maleate 5 MG / felodipine 5 MG Extended Release Oral Tablet	858621	RxNorm	Drug
Antihypertensive agent	40165782	enalapril maleate 5 MG / felodipine 5 MG Extended Release Oral Tablet [Lexxel]	858892	RxNorm	Drug
Antihypertensive agent	40165783	enalapril maleate 5 MG / felodipine 5 MG [Lexxel]	858890	RxNorm	Drug
Antihypertensive agent	40165785	enalapril maleate 5 MG / hydrochlorothiazide 12.5 MG Oral Tablet	858824	RxNorm	Drug
Antihypertensive agent	40165786	enalapril maleate 5 MG / hydrochlorothiazide 12.5 MG Oral Tablet [Vaseretic]	858827	RxNorm	Drug
Antihypertensive agent	40165787	enalapril maleate 5 MG / hydrochlorothiazide 12.5 MG [Vaseretic]	858825	RxNorm	Drug
Antihypertensive agent	40165789	enalapril maleate 5 MG Oral Tablet	858813	RxNorm	Drug
Antihypertensive agent	40165790	enalapril maleate 5 MG Oral Tablet [Vasotec]	858815	RxNorm	Drug
Antihypertensive agent	40165791	enalapril maleate 5 MG [Vasotec]	858814	RxNorm	Drug
Antihypertensive agent	40166121	24 HR guanfacine 1 MG Extended Release Oral Tablet	862006	RxNorm	Drug
Antihypertensive agent	40166122	24 HR guanfacine 1 MG Extended Release Oral Tablet [Intuniv]	862010	RxNorm	Drug
Antihypertensive agent	40166123	24 HR guanfacine 2 MG Extended Release Oral Tablet	862013	RxNorm	Drug
Antihypertensive agent	40166124	24 HR guanfacine 2 MG Extended Release Oral Tablet [Intuniv]	862015	RxNorm	Drug
Antihypertensive agent	40166125	24 HR guanfacine 3 MG Extended Release Oral Tablet	862019	RxNorm	Drug
Antihypertensive agent	40166126	24 HR guanfacine 3 MG Extended Release Oral Tablet [Intuniv]	862021	RxNorm	Drug
Antihypertensive agent	40166127	24 HR guanfacine 4 MG Extended Release Oral Tablet	862025	RxNorm	Drug
Antihypertensive agent	40166128	24 HR guanfacine 4 MG Extended Release Oral Tablet [Intuniv]	862027	RxNorm	Drug
Antihypertensive agent	40166186	bisoprolol fumarate 1.25 MG	865153	RxNorm	Drug
Antihypertensive agent	40166187	bisoprolol fumarate 1.25 MG Oral Tablet	865154	RxNorm	Drug
Antihypertensive agent	40166188	bisoprolol fumarate 2.5 MG Oral Tablet	865155	RxNorm	Drug
Antihypertensive agent	40166189	bisoprolol fumarate 3.75 MG	865156	RxNorm	Drug
Antihypertensive agent	40166190	bisoprolol fumarate 3.75 MG Oral Tablet	865157	RxNorm	Drug
Antihypertensive agent	40166191	bisoprolol fumarate 7.5 MG	865158	RxNorm	Drug
Antihypertensive agent	40166192	bisoprolol fumarate 7.5 MG Oral Tablet	865159	RxNorm	Drug
Antihypertensive agent	40166255	guanfacine 1 MG Extended Release Oral Tablet	862011	RxNorm	Drug
Antihypertensive agent	40166256	guanfacine 1 MG Extended Release Oral Tablet [Intuniv]	862012	RxNorm	Drug
Antihypertensive agent	40166257	guanfacine 1 MG [Intuniv]	862008	RxNorm	Drug
Antihypertensive agent	40166258	guanfacine 2 MG Extended Release Oral Tablet	862016	RxNorm	Drug
Antihypertensive agent	40166259	guanfacine 2 MG Extended Release Oral Tablet [Intuniv]	862017	RxNorm	Drug
Antihypertensive agent	40166260	guanfacine 2 MG [Intuniv]	862014	RxNorm	Drug
Antihypertensive agent	40166261	guanfacine 3 MG	862018	RxNorm	Drug
Antihypertensive agent	40166262	guanfacine 3 MG Extended Release Oral Tablet	862022	RxNorm	Drug
Antihypertensive agent	40166263	guanfacine 3 MG Extended Release Oral Tablet [Intuniv]	862023	RxNorm	Drug
Antihypertensive agent	40166264	guanfacine 3 MG [Intuniv]	862020	RxNorm	Drug
Antihypertensive agent	40166265	guanfacine 4 MG	862024	RxNorm	Drug
Antihypertensive agent	40166266	guanfacine 4 MG Extended Release Oral Tablet	862028	RxNorm	Drug
Antihypertensive agent	40166267	guanfacine 4 MG Extended Release Oral Tablet [Intuniv]	862029	RxNorm	Drug
Antihypertensive agent	40166268	guanfacine 4 MG [Intuniv]	862026	RxNorm	Drug
Antihypertensive agent	40166269	guanfacine Extended Release Oral Tablet	862005	RxNorm	Drug
Antihypertensive agent	40166270	guanfacine Extended Release Oral Tablet [Intuniv]	862009	RxNorm	Drug
Antihypertensive agent	40166557	aliskiren / valsartan Oral Tablet	864774	RxNorm	Drug
Antihypertensive agent	40166558	aliskiren / valsartan Oral Tablet [Valturna]	864778	RxNorm	Drug
Antihypertensive agent	40166777	diltiazem hydrochloride 200 MG [Tildiem LA]	875840	RxNorm	Drug
Antihypertensive agent	40166817	24 HR hydrochlorothiazide 12.5 MG / metoprolol succinate 100 MG Extended Release Oral Tablet	866452	RxNorm	Drug
Antihypertensive agent	40166818	24 HR hydrochlorothiazide 12.5 MG / metoprolol succinate 100 MG Extended Release Oral Tablet [Dutoprol]	866455	RxNorm	Drug
Antihypertensive agent	40166819	24 HR hydrochlorothiazide 12.5 MG / metoprolol succinate 25 MG Extended Release Oral Tablet	866461	RxNorm	Drug
Antihypertensive agent	40166820	24 HR hydrochlorothiazide 12.5 MG / metoprolol succinate 25 MG Extended Release Oral Tablet [Dutoprol]	866464	RxNorm	Drug
Antihypertensive agent	40166821	24 HR hydrochlorothiazide 12.5 MG / metoprolol succinate 50 MG Extended Release Oral Tablet	866472	RxNorm	Drug
Antihypertensive agent	40166822	24 HR hydrochlorothiazide 12.5 MG / metoprolol succinate 50 MG Extended Release Oral Tablet [Dutoprol]	866475	RxNorm	Drug
Antihypertensive agent	40166824	24 HR metoprolol succinate 100 MG Extended Release Oral Tablet	866412	RxNorm	Drug
Antihypertensive agent	40166825	24 HR metoprolol succinate 100 MG Extended Release Oral Tablet [Toprol]	866414	RxNorm	Drug
Antihypertensive agent	40166826	24 HR metoprolol succinate 200 MG Extended Release Oral Tablet	866419	RxNorm	Drug
Antihypertensive agent	40166827	24 HR metoprolol succinate 200 MG Extended Release Oral Tablet [Toprol]	866421	RxNorm	Drug
Antihypertensive agent	40166828	24 HR metoprolol succinate 25 MG Extended Release Oral Tablet	866427	RxNorm	Drug
Antihypertensive agent	40166829	24 HR metoprolol succinate 25 MG Extended Release Oral Tablet [Toprol]	866429	RxNorm	Drug
Antihypertensive agent	40166830	24 HR metoprolol succinate 50 MG Extended Release Oral Tablet	866436	RxNorm	Drug
Antihypertensive agent	40166831	24 HR metoprolol succinate 50 MG Extended Release Oral Tablet [Toprol]	866438	RxNorm	Drug
Antihypertensive agent	40167087	hydrochlorothiazide 25 MG / metoprolol tartrate 100 MG Oral Tablet	866479	RxNorm	Drug
Antihypertensive agent	40167088	hydrochlorothiazide 25 MG / metoprolol tartrate 100 MG Oral Tablet [Lopressor HCT]	866498	RxNorm	Drug
Antihypertensive agent	40167089	hydrochlorothiazide 25 MG / metoprolol tartrate 100 MG [Lopressor HCT]	866496	RxNorm	Drug
Antihypertensive agent	40167090	hydrochlorothiazide 25 MG / metoprolol tartrate 200 MG Extended Release Oral Tablet	866846	RxNorm	Drug
Antihypertensive agent	40167091	hydrochlorothiazide 25 MG / metoprolol tartrate 50 MG Oral Tablet	866482	RxNorm	Drug
Antihypertensive agent	40167092	hydrochlorothiazide 25 MG / metoprolol tartrate 50 MG Oral Tablet [Lopressor HCT]	866502	RxNorm	Drug
Antihypertensive agent	40167093	hydrochlorothiazide 25 MG / metoprolol tartrate 50 MG [Lopressor HCT]	866500	RxNorm	Drug
Antihypertensive agent	40167094	hydrochlorothiazide 50 MG / metoprolol tartrate 100 MG Oral Tablet	866491	RxNorm	Drug
Antihypertensive agent	40167095	hydrochlorothiazide 50 MG / metoprolol tartrate 100 MG Oral Tablet [Lopressor HCT]	866506	RxNorm	Drug
Antihypertensive agent	40167096	hydrochlorothiazide 50 MG / metoprolol tartrate 100 MG [Lopressor HCT]	866504	RxNorm	Drug
Antihypertensive agent	40167113	hydrochlorothiazide / metoprolol Extended Release Oral Tablet [Dutoprol]	866463	RxNorm	Drug
Antihypertensive agent	40167115	hydrochlorothiazide / metoprolol Oral Tablet [Lopressor HCT]	866497	RxNorm	Drug
Antihypertensive agent	40167118	hydrochlorothiazide 12.5 MG / metoprolol succinate 100 MG Extended Release Oral Tablet	866456	RxNorm	Drug
Antihypertensive agent	40167119	hydrochlorothiazide 12.5 MG / metoprolol succinate 100 MG Extended Release Oral Tablet [Dutoprol]	866457	RxNorm	Drug
Antihypertensive agent	40167121	hydrochlorothiazide 12.5 MG / metoprolol succinate 25 MG Extended Release Oral Tablet	866465	RxNorm	Drug
Antihypertensive agent	40167122	hydrochlorothiazide 12.5 MG / metoprolol succinate 25 MG Extended Release Oral Tablet [Dutoprol]	866466	RxNorm	Drug
Antihypertensive agent	40167124	hydrochlorothiazide 12.5 MG / metoprolol succinate 50 MG Extended Release Oral Tablet	866476	RxNorm	Drug
Antihypertensive agent	40167125	hydrochlorothiazide 12.5 MG / metoprolol succinate 50 MG Extended Release Oral Tablet [Dutoprol]	866477	RxNorm	Drug
Antihypertensive agent	40167194	metoprolol Extended Release Oral Tablet [Toprol]	865577	RxNorm	Drug
Antihypertensive agent	40167195	metoprolol tartrate 1 MG/ML	866507	RxNorm	Drug
Antihypertensive agent	40167196	5 ML metoprolol tartrate 1 MG/ML Injection	866508	RxNorm	Drug
Antihypertensive agent	40167197	5 ML metoprolol tartrate 1 MG/ML Injection [Lopressor]	866510	RxNorm	Drug
Antihypertensive agent	40167198	metoprolol tartrate 1 MG/ML [Lopressor]	866509	RxNorm	Drug
Antihypertensive agent	40167199	metoprolol tartrate 100 MG	866411	RxNorm	Drug
Antihypertensive agent	40167200	metoprolol succinate 100 MG Extended Release Oral Tablet	866415	RxNorm	Drug
Antihypertensive agent	40167201	metoprolol succinate 100 MG Extended Release Oral Tablet [Toprol]	866416	RxNorm	Drug
Antihypertensive agent	40167202	metoprolol tartrate 100 MG Oral Tablet	866511	RxNorm	Drug
Antihypertensive agent	40167203	metoprolol tartrate 100 MG Oral Tablet [Lopressor]	866513	RxNorm	Drug
Antihypertensive agent	40167204	metoprolol tartrate 100 MG [Lopressor]	866512	RxNorm	Drug
Antihypertensive agent	40167206	metoprolol tartrate 200 MG	866418	RxNorm	Drug
Antihypertensive agent	40167207	metoprolol succinate 200 MG Extended Release Oral Tablet	866422	RxNorm	Drug
Antihypertensive agent	40167208	metoprolol succinate 200 MG Extended Release Oral Tablet [Toprol]	866423	RxNorm	Drug
Antihypertensive agent	40167210	metoprolol tartrate 25 MG	866426	RxNorm	Drug
Antihypertensive agent	40167211	metoprolol succinate 25 MG Extended Release Oral Tablet	866430	RxNorm	Drug
Antihypertensive agent	40167212	metoprolol succinate 25 MG Extended Release Oral Tablet [Toprol]	866431	RxNorm	Drug
Antihypertensive agent	40167213	metoprolol tartrate 25 MG Oral Tablet	866924	RxNorm	Drug
Antihypertensive agent	40167215	metoprolol tartrate 50 MG	866435	RxNorm	Drug
Antihypertensive agent	40167216	metoprolol succinate 50 MG Extended Release Oral Tablet	866439	RxNorm	Drug
Antihypertensive agent	40167217	metoprolol succinate 50 MG Extended Release Oral Tablet [Toprol]	866440	RxNorm	Drug
Antihypertensive agent	40167218	metoprolol tartrate 50 MG Oral Tablet	866514	RxNorm	Drug
Antihypertensive agent	40167219	metoprolol tartrate 50 MG Oral Tablet [Lopressor]	866516	RxNorm	Drug
Antihypertensive agent	40167220	metoprolol tartrate 50 MG [Lopressor]	866515	RxNorm	Drug
Antihypertensive agent	40167240	perindopril erbumine 4 MG [Coversyl]	875851	RxNorm	Drug
Antihypertensive agent	40167266	propranolol hydrochloride 10 MG [Angilol]	875961	RxNorm	Drug
Antihypertensive agent	40167267	propranolol hydrochloride 10 MG [Apsolol]	875962	RxNorm	Drug
Antihypertensive agent	40167268	propranolol hydrochloride 10 MG [Bedranol]	875958	RxNorm	Drug
Antihypertensive agent	40167269	propranolol hydrochloride 10 MG [Berkolol]	875955	RxNorm	Drug
Antihypertensive agent	40167270	propranolol hydrochloride 10 MG [Cardinol]	875889	RxNorm	Drug
Antihypertensive agent	40167271	propranolol hydrochloride 10 MG [Propanix]	875954	RxNorm	Drug
Antihypertensive agent	40167272	propranolol hydrochloride 160 MG [Angilol]	875956	RxNorm	Drug
Antihypertensive agent	40167273	propranolol hydrochloride 160 MG [Apsolol]	875970	RxNorm	Drug
Antihypertensive agent	40167274	propranolol hydrochloride 160 MG [Avlocardyl Retard]	875979	RxNorm	Drug
Antihypertensive agent	40167276	propranolol hydrochloride 160 MG [Berkolol]	875957	RxNorm	Drug
Antihypertensive agent	40167277	propranolol hydrochloride 160 MG [Beta-Prograne]	875985	RxNorm	Drug
Antihypertensive agent	40167278	propranolol hydrochloride 160 MG [Betadur CR]	875983	RxNorm	Drug
Antihypertensive agent	40167279	propranolol hydrochloride 160 MG [Cardinol]	875891	RxNorm	Drug
Antihypertensive agent	40167280	propranolol hydrochloride 160 MG [Lopranol LA]	875927	RxNorm	Drug
Antihypertensive agent	40167281	propranolol hydrochloride 160 MG [Probeta LA]	875980	RxNorm	Drug
Antihypertensive agent	40167282	propranolol hydrochloride 160 MG [Propanix LA]	875929	RxNorm	Drug
Antihypertensive agent	40167284	propranolol hydrochloride 160 MG [Propanix]	875953	RxNorm	Drug
Antihypertensive agent	40167285	propranolol hydrochloride 160 MG [Propatard LA]	875948	RxNorm	Drug
Antihypertensive agent	40167286	propranolol hydrochloride 160 MG [Sloprolol]	876028	RxNorm	Drug
Antihypertensive agent	40167287	propranolol hydrochloride 40 MG [Angilol]	875976	RxNorm	Drug
Antihypertensive agent	40167288	propranolol hydrochloride 40 MG [Apsolol]	875974	RxNorm	Drug
Antihypertensive agent	40167289	propranolol hydrochloride 40 MG [Bedranol]	875975	RxNorm	Drug
Antihypertensive agent	40167290	propranolol hydrochloride 40 MG [Berkolol]	875978	RxNorm	Drug
Antihypertensive agent	40167291	propranolol hydrochloride 40 MG [Cardinol]	875890	RxNorm	Drug
Antihypertensive agent	40167292	propranolol hydrochloride 40 MG [Propanix]	875977	RxNorm	Drug
Antihypertensive agent	40167293	propranolol hydrochloride 80 MG [Half Beta-Prograne]	875967	RxNorm	Drug
Antihypertensive agent	40167294	propranolol hydrochloride 80 MG [Half Propanix LA]	875928	RxNorm	Drug
Antihypertensive agent	40167295	propranolol hydrochloride 80 MG [Half Propatard LA]	876029	RxNorm	Drug
Antihypertensive agent	40167296	propranolol hydrochloride 80 MG [Half-Betadur CR]	875966	RxNorm	Drug
Antihypertensive agent	40167297	propranolol hydrochloride 80 MG [Sloprolol]	875900	RxNorm	Drug
Antihypertensive agent	40167615	enalapril maleate 10 MG [Innovace]	875963	RxNorm	Drug
Antihypertensive agent	40167616	enalapril maleate 20 MG [Innovace]	875964	RxNorm	Drug
Antihypertensive agent	40167801	24 HR nifedipine 30 MG Extended Release Oral Tablet [Nifediac]	880433	RxNorm	Drug
Antihypertensive agent	40167802	24 HR nifedipine 90 MG Extended Release Oral Tablet [Nifediac]	880437	RxNorm	Drug
Antihypertensive agent	40167838	amlodipine / telmisartan Oral Tablet	876513	RxNorm	Drug
Antihypertensive agent	40167839	amlodipine / telmisartan Oral Tablet [Twynsta]	876517	RxNorm	Drug
Antihypertensive agent	40167843	amlodipine 10 MG / telmisartan 40 MG Oral Tablet	876514	RxNorm	Drug
Antihypertensive agent	40167844	amlodipine 10 MG / telmisartan 40 MG Oral Tablet [Twynsta]	876518	RxNorm	Drug
Antihypertensive agent	40167845	amlodipine 10 MG / telmisartan 40 MG [Twynsta]	876516	RxNorm	Drug
Antihypertensive agent	40167846	amlodipine 10 MG / telmisartan 80 MG Oral Tablet	876519	RxNorm	Drug
Antihypertensive agent	40167847	amlodipine 10 MG / telmisartan 80 MG Oral Tablet [Twynsta]	876523	RxNorm	Drug
Antihypertensive agent	40167848	amlodipine 10 MG / telmisartan 80 MG [Twynsta]	876521	RxNorm	Drug
Antihypertensive agent	40167849	amlodipine 5 MG / telmisartan 40 MG Oral Tablet	876524	RxNorm	Drug
Antihypertensive agent	40167850	amlodipine 5 MG / telmisartan 40 MG Oral Tablet [Twynsta]	876528	RxNorm	Drug
Antihypertensive agent	40167851	amlodipine 5 MG / telmisartan 40 MG [Twynsta]	876526	RxNorm	Drug
Antihypertensive agent	40167852	amlodipine 5 MG / telmisartan 80 MG Oral Tablet	876529	RxNorm	Drug
Antihypertensive agent	40167853	amlodipine 5 MG / telmisartan 80 MG Oral Tablet [Twynsta]	876533	RxNorm	Drug
Antihypertensive agent	40167854	amlodipine 5 MG / telmisartan 80 MG [Twynsta]	876531	RxNorm	Drug
Antihypertensive agent	40168021	hydrochlorothiazide 25 MG / quinapril 20 MG Oral Tablet [Accuretic]	882559	RxNorm	Drug
Antihypertensive agent	40168022	hydrochlorothiazide 25 MG / quinapril 20 MG [Accuretic]	882557	RxNorm	Drug
Antihypertensive agent	40168080	nifedipine 30 MG Extended Release Oral Tablet [Nifediac]	880434	RxNorm	Drug
Antihypertensive agent	40168081	nifedipine 30 MG [Nifediac]	880432	RxNorm	Drug
Antihypertensive agent	40168082	nifedipine 90 MG Extended Release Oral Tablet [Nifediac]	880438	RxNorm	Drug
Antihypertensive agent	40168083	nifedipine 90 MG [Nifediac]	880436	RxNorm	Drug
Antihypertensive agent	40168232	verapamil Extended Release Oral Tablet [Isoptin]	876534	RxNorm	Drug
Antihypertensive agent	40168400	torsemide 10 MG/ML [Demadex]	876420	RxNorm	Drug
Antihypertensive agent	40168488	24 HR clonidine 0.09 MG/ML Extended Release Suspension	885878	RxNorm	Drug
Antihypertensive agent	40168489	24 HR clonidine 0.17 MG Extended Release Oral Tablet	885880	RxNorm	Drug
Antihypertensive agent	40168497	24 HR isradipine 10 MG Extended Release Oral Tablet [Dynacirc]	885733	RxNorm	Drug
Antihypertensive agent	40168498	24 HR isradipine 5 MG Extended Release Oral Tablet [Dynacirc]	885735	RxNorm	Drug
Antihypertensive agent	40168645	clonidine Extended Release Suspension	885790	RxNorm	Drug
Antihypertensive agent	40168646	clonidine Extended Release Oral Tablet	885794	RxNorm	Drug
Antihypertensive agent	40168653	clonidine hydrochloride 0.1 MG	884172	RxNorm	Drug
Antihypertensive agent	40168654	clonidine hydrochloride 0.1 MG Oral Tablet	884173	RxNorm	Drug
Antihypertensive agent	40168655	clonidine hydrochloride 0.1 MG Oral Tablet [Catapres]	884175	RxNorm	Drug
Antihypertensive agent	40168656	clonidine hydrochloride 0.1 MG [Catapres]	884174	RxNorm	Drug
Antihypertensive agent	40168657	clonidine hydrochloride 0.1 MG/ML	884220	RxNorm	Drug
Antihypertensive agent	40168658	clonidine 0.09 MG/ML Extended Release Suspension	885879	RxNorm	Drug
Antihypertensive agent	40168659	10 ML clonidine hydrochloride 0.1 MG/ML Injection	884221	RxNorm	Drug
Antihypertensive agent	40168660	10 ML clonidine hydrochloride 0.1 MG/ML Injection [Duraclon]	884223	RxNorm	Drug
Antihypertensive agent	40168661	clonidine hydrochloride 0.1 MG/ML [Duraclon]	884222	RxNorm	Drug
Antihypertensive agent	40168662	clonidine hydrochloride 0.2 MG	884184	RxNorm	Drug
Antihypertensive agent	40168663	clonidine hydrochloride 0.2 MG Extended Release Oral Tablet	885881	RxNorm	Drug
Antihypertensive agent	40168664	clonidine hydrochloride 0.2 MG Oral Tablet	884185	RxNorm	Drug
Antihypertensive agent	40168665	clonidine hydrochloride 0.2 MG Oral Tablet [Catapres]	884187	RxNorm	Drug
Antihypertensive agent	40168666	clonidine hydrochloride 0.2 MG [Catapres]	884186	RxNorm	Drug
Antihypertensive agent	40168667	clonidine hydrochloride 0.3 MG	884188	RxNorm	Drug
Antihypertensive agent	40168669	clonidine hydrochloride 0.3 MG Oral Tablet	884189	RxNorm	Drug
Antihypertensive agent	40168670	clonidine hydrochloride 0.3 MG Oral Tablet [Catapres]	884191	RxNorm	Drug
Antihypertensive agent	40168671	clonidine hydrochloride 0.3 MG [Catapres]	884190	RxNorm	Drug
Antihypertensive agent	40168672	clonidine hydrochloride 0.5 MG/ML	884224	RxNorm	Drug
Antihypertensive agent	40168673	10 ML clonidine hydrochloride 0.5 MG/ML Injection	884225	RxNorm	Drug
Antihypertensive agent	40168674	10 ML clonidine hydrochloride 0.5 MG/ML Injection [Duraclon]	884227	RxNorm	Drug
Antihypertensive agent	40168675	clonidine hydrochloride 0.5 MG/ML [Duraclon]	884226	RxNorm	Drug
Antihypertensive agent	40168688	chlorthalidone / clonidine Oral Tablet [Clorpres]	884195	RxNorm	Drug
Antihypertensive agent	40168692	chlorthalidone / clonidine Oral Tablet [Combipres]	884214	RxNorm	Drug
Antihypertensive agent	40168694	chlorthalidone 15 MG / clonidine hydrochloride 0.1 MG Oral Tablet	884192	RxNorm	Drug
Antihypertensive agent	40168695	chlorthalidone 15 MG / clonidine hydrochloride 0.1 MG Oral Tablet [Clorpres]	884196	RxNorm	Drug
Antihypertensive agent	40168696	chlorthalidone 15 MG / clonidine hydrochloride 0.1 MG Oral Tablet [Combipres]	884211	RxNorm	Drug
Antihypertensive agent	40168697	chlorthalidone 15 MG / clonidine hydrochloride 0.1 MG [Clorpres]	884194	RxNorm	Drug
Antihypertensive agent	40168698	chlorthalidone 15 MG / clonidine hydrochloride 0.1 MG [Combipres]	884209	RxNorm	Drug
Antihypertensive agent	40168699	chlorthalidone 15 MG / clonidine hydrochloride 0.2 MG Oral Tablet	884198	RxNorm	Drug
Antihypertensive agent	40168700	chlorthalidone 15 MG / clonidine hydrochloride 0.2 MG Oral Tablet [Clorpres]	884202	RxNorm	Drug
Antihypertensive agent	40168701	chlorthalidone 15 MG / clonidine hydrochloride 0.2 MG Oral Tablet [Combipres]	884215	RxNorm	Drug
Antihypertensive agent	40168702	chlorthalidone 15 MG / clonidine hydrochloride 0.2 MG [Clorpres]	884200	RxNorm	Drug
Antihypertensive agent	40168703	chlorthalidone 15 MG / clonidine hydrochloride 0.2 MG [Combipres]	884213	RxNorm	Drug
Antihypertensive agent	40168704	chlorthalidone 15 MG / clonidine hydrochloride 0.3 MG Oral Tablet	884203	RxNorm	Drug
Antihypertensive agent	40168705	chlorthalidone 15 MG / clonidine hydrochloride 0.3 MG Oral Tablet [Clorpres]	884207	RxNorm	Drug
Antihypertensive agent	40168706	chlorthalidone 15 MG / clonidine hydrochloride 0.3 MG Oral Tablet [Combipres]	884231	RxNorm	Drug
Antihypertensive agent	40168707	chlorthalidone 15 MG / clonidine hydrochloride 0.3 MG [Clorpres]	884205	RxNorm	Drug
Antihypertensive agent	40168708	chlorthalidone 15 MG / clonidine hydrochloride 0.3 MG [Combipres]	884229	RxNorm	Drug
Antihypertensive agent	40168736	isradipine 10 MG Extended Release Oral Tablet [Dynacirc]	885734	RxNorm	Drug
Antihypertensive agent	40168737	isradipine 10 MG [Dynacirc]	885731	RxNorm	Drug
Antihypertensive agent	40168738	isradipine 5 MG Extended Release Oral Tablet [Dynacirc]	885736	RxNorm	Drug
Antihypertensive agent	40168739	isradipine Extended Release Oral Tablet [Dynacirc]	885732	RxNorm	Drug
Antihypertensive agent	40168865	verapamil Extended Release Oral Tablet [Calan]	885399	RxNorm	Drug
Antihypertensive agent	40169598	clonidine hydrochloride 0.025 MG	892790	RxNorm	Drug
Antihypertensive agent	40169599	clonidine hydrochloride 0.025 MG Oral Tablet	892791	RxNorm	Drug
Antihypertensive agent	40169600	clonidine hydrochloride 0.15 MG/ML	892792	RxNorm	Drug
Antihypertensive agent	40169601	clonidine hydrochloride 0.15 MG/ML Injectable Solution	892793	RxNorm	Drug
Antihypertensive agent	40169602	clonidine hydrochloride 0.25 MG	892794	RxNorm	Drug
Antihypertensive agent	40169603	clonidine hydrochloride 0.25 MG Extended Release Oral Capsule	892795	RxNorm	Drug
Antihypertensive agent	40169604	clonidine hydrochloride 0.3 MG Oral Capsule	892789	RxNorm	Drug
Antihypertensive agent	40169643	hydrochlorothiazide / moexipril Oral Tablet [Uniretic]	891621	RxNorm	Drug
Antihypertensive agent	40169648	hydrochlorothiazide 25 MG / labetalol hydrochloride 100 MG Oral Tablet	896974	RxNorm	Drug
Antihypertensive agent	40169649	hydrochlorothiazide 25 MG / labetalol hydrochloride 200 MG Oral Tablet	896975	RxNorm	Drug
Antihypertensive agent	40169650	hydrochlorothiazide 25 MG / labetalol hydrochloride 200 MG Oral Tablet [Trandide]	896990	RxNorm	Drug
Antihypertensive agent	40169651	hydrochlorothiazide 25 MG / labetalol hydrochloride 200 MG [Trandide]	896989	RxNorm	Drug
Antihypertensive agent	40169652	hydrochlorothiazide 25 MG / labetalol hydrochloride 300 MG Oral Tablet	896976	RxNorm	Drug
Antihypertensive agent	40169682	labetalol hydrochloride 100 MG	896757	RxNorm	Drug
Antihypertensive agent	40169683	labetalol hydrochloride 100 MG Oral Tablet	896758	RxNorm	Drug
Antihypertensive agent	40169684	labetalol hydrochloride 100 MG Oral Tablet [Normodyne]	896760	RxNorm	Drug
Antihypertensive agent	40169685	labetalol hydrochloride 100 MG Oral Tablet [Trandate]	896777	RxNorm	Drug
Antihypertensive agent	40169686	labetalol hydrochloride 100 MG [Normodyne]	896759	RxNorm	Drug
Antihypertensive agent	40169687	labetalol hydrochloride 100 MG [Trandate]	896776	RxNorm	Drug
Antihypertensive agent	40169688	labetalol hydrochloride 200 MG	896761	RxNorm	Drug
Antihypertensive agent	40169689	labetalol hydrochloride 200 MG Oral Tablet	896762	RxNorm	Drug
Antihypertensive agent	40169690	labetalol hydrochloride 200 MG Oral Tablet [Normodyne]	896764	RxNorm	Drug
Antihypertensive agent	40169691	labetalol hydrochloride 200 MG Oral Tablet [Trandate]	896781	RxNorm	Drug
Antihypertensive agent	40169692	labetalol hydrochloride 200 MG [Normodyne]	896763	RxNorm	Drug
Antihypertensive agent	40169693	labetalol hydrochloride 200 MG [Trandate]	896780	RxNorm	Drug
Antihypertensive agent	40169694	labetalol hydrochloride 300 MG	896765	RxNorm	Drug
Antihypertensive agent	40169695	labetalol hydrochloride 300 MG Oral Tablet	896766	RxNorm	Drug
Antihypertensive agent	40169696	labetalol hydrochloride 300 MG Oral Tablet [Normodyne]	896768	RxNorm	Drug
Antihypertensive agent	40169697	labetalol hydrochloride 300 MG Oral Tablet [Trandate]	896783	RxNorm	Drug
Antihypertensive agent	40169698	labetalol hydrochloride 300 MG [Normodyne]	896767	RxNorm	Drug
Antihypertensive agent	40169702	labetalol hydrochloride 300 MG [Trandate]	896782	RxNorm	Drug
Antihypertensive agent	40169703	labetalol hydrochloride 400 MG	896982	RxNorm	Drug
Antihypertensive agent	40169704	labetalol hydrochloride 400 MG Oral Tablet	896983	RxNorm	Drug
Antihypertensive agent	40169705	labetalol hydrochloride 5 MG/ML	896770	RxNorm	Drug
Antihypertensive agent	40169706	labetalol hydrochloride 5 MG/ML Injectable Solution	896771	RxNorm	Drug
Antihypertensive agent	40169707	labetalol hydrochloride 5 MG/ML Injectable Solution [Normodyne]	896773	RxNorm	Drug
Antihypertensive agent	40169708	labetalol hydrochloride 5 MG/ML Injectable Solution [Trandate]	896775	RxNorm	Drug
Antihypertensive agent	40169709	labetalol hydrochloride 5 MG/ML [Normodyne]	896772	RxNorm	Drug
Antihypertensive agent	40169710	labetalol hydrochloride 5 MG/ML [Trandate]	896774	RxNorm	Drug
Antihypertensive agent	40169711	labetalol hydrochloride 50 MG	896986	RxNorm	Drug
Antihypertensive agent	40169712	labetalol hydrochloride 50 MG Oral Tablet	896987	RxNorm	Drug
Antihypertensive agent	40171412	24 HR trandolapril 1 MG / verapamil hydrochloride 240 MG Extended Release Oral Tablet	897781	RxNorm	Drug
Antihypertensive agent	40171413	24 HR trandolapril 1 MG / verapamil hydrochloride 240 MG Extended Release Oral Tablet [Tarka]	897782	RxNorm	Drug
Antihypertensive agent	40171415	24 HR trandolapril 2 MG / verapamil hydrochloride 180 MG Extended Release Oral Tablet	897783	RxNorm	Drug
Antihypertensive agent	40171416	24 HR trandolapril 2 MG / verapamil hydrochloride 180 MG Extended Release Oral Tablet [Tarka]	897785	RxNorm	Drug
Antihypertensive agent	40171417	24 HR trandolapril 2 MG / verapamil hydrochloride 240 MG Extended Release Oral Tablet	897844	RxNorm	Drug
Antihypertensive agent	40171418	24 HR trandolapril 2 MG / verapamil hydrochloride 240 MG Extended Release Oral Tablet [Tarka]	897846	RxNorm	Drug
Antihypertensive agent	40171419	24 HR trandolapril 4 MG / verapamil hydrochloride 240 MG Extended Release Oral Tablet	897853	RxNorm	Drug
Antihypertensive agent	40171420	24 HR trandolapril 4 MG / verapamil hydrochloride 240 MG Extended Release Oral Tablet [Tarka]	897855	RxNorm	Drug
Antihypertensive agent	40171425	4 ML verapamil hydrochloride 2.5 MG/ML Prefilled Syringe	898316	RxNorm	Drug
Antihypertensive agent	40171428	2 ML furosemide 10 MG/ML Prefilled Syringe	899155	RxNorm	Drug
Antihypertensive agent	40171497	24 HR verapamil hydrochloride 100 MG Extended Release Oral Capsule	897584	RxNorm	Drug
Antihypertensive agent	40171498	24 HR verapamil hydrochloride 100 MG Extended Release Oral Capsule [Verelan]	897586	RxNorm	Drug
Antihypertensive agent	40171499	24 HR verapamil hydrochloride 120 MG Extended Release Oral Capsule	897612	RxNorm	Drug
Antihypertensive agent	40171500	24 HR verapamil hydrochloride 120 MG Extended Release Oral Capsule [Verelan]	897614	RxNorm	Drug
Antihypertensive agent	40171504	24 HR verapamil hydrochloride 180 MG Extended Release Oral Capsule	897618	RxNorm	Drug
Antihypertensive agent	40171505	24 HR verapamil hydrochloride 180 MG Extended Release Oral Capsule [Verelan]	897620	RxNorm	Drug
Antihypertensive agent	40171506	24 HR verapamil hydrochloride 180 MG Extended Release Oral Tablet	897635	RxNorm	Drug
Antihypertensive agent	40171507	24 HR verapamil hydrochloride 180 MG Extended Release Oral Tablet [Covera]	901522	RxNorm	Drug
Antihypertensive agent	40171508	24 HR verapamil hydrochloride 200 MG Extended Release Oral Capsule	897590	RxNorm	Drug
Antihypertensive agent	40171509	24 HR verapamil hydrochloride 200 MG Extended Release Oral Capsule [Verelan]	897592	RxNorm	Drug
Antihypertensive agent	40171510	24 HR verapamil hydrochloride 240 MG Extended Release Oral Capsule	897624	RxNorm	Drug
Antihypertensive agent	40171511	24 HR verapamil hydrochloride 240 MG Extended Release Oral Capsule [Verelan]	897626	RxNorm	Drug
Antihypertensive agent	40171512	24 HR verapamil hydrochloride 240 MG Extended Release Oral Tablet	897646	RxNorm	Drug
Antihypertensive agent	40171513	24 HR verapamil hydrochloride 240 MG Extended Release Oral Tablet [Covera]	901525	RxNorm	Drug
Antihypertensive agent	40171514	24 HR verapamil hydrochloride 300 MG Extended Release Oral Capsule	897596	RxNorm	Drug
Antihypertensive agent	40171515	24 HR verapamil hydrochloride 300 MG Extended Release Oral Capsule [Verelan]	897598	RxNorm	Drug
Antihypertensive agent	40171516	24 HR verapamil hydrochloride 360 MG Extended Release Oral Capsule	897630	RxNorm	Drug
Antihypertensive agent	40171517	24 HR verapamil hydrochloride 360 MG Extended Release Oral Capsule [Verelan]	897632	RxNorm	Drug
Antihypertensive agent	40171547	amlodipine 10 MG / benazepril hydrochloride 20 MG Oral Capsule	898342	RxNorm	Drug
Antihypertensive agent	40171548	amlodipine 10 MG / benazepril hydrochloride 20 MG Oral Capsule [Lotrel]	898344	RxNorm	Drug
Antihypertensive agent	40171549	amlodipine 10 MG / benazepril hydrochloride 20 MG [Lotrel]	898343	RxNorm	Drug
Antihypertensive agent	40171550	amlodipine 10 MG / benazepril hydrochloride 40 MG Oral Capsule	898346	RxNorm	Drug
Antihypertensive agent	40171551	amlodipine 10 MG / benazepril hydrochloride 40 MG Oral Capsule [Lotrel]	898348	RxNorm	Drug
Antihypertensive agent	40171552	amlodipine 10 MG / benazepril hydrochloride 40 MG [Lotrel]	898347	RxNorm	Drug
Antihypertensive agent	40171553	amlodipine 2.5 MG / benazepril hydrochloride 10 MG Oral Capsule	898350	RxNorm	Drug
Antihypertensive agent	40171554	amlodipine 2.5 MG / benazepril hydrochloride 10 MG Oral Capsule [Lotrel]	898352	RxNorm	Drug
Antihypertensive agent	40171555	amlodipine 2.5 MG / benazepril hydrochloride 10 MG [Lotrel]	898351	RxNorm	Drug
Antihypertensive agent	40171556	amlodipine 5 MG / benazepril hydrochloride 10 MG Oral Capsule	898353	RxNorm	Drug
Antihypertensive agent	40171557	amlodipine 5 MG / benazepril hydrochloride 10 MG Oral Capsule [Lotrel]	898355	RxNorm	Drug
Antihypertensive agent	40171558	amlodipine 5 MG / benazepril hydrochloride 10 MG [Lotrel]	898354	RxNorm	Drug
Antihypertensive agent	40171559	amlodipine 5 MG / benazepril hydrochloride 20 MG Oral Capsule	898356	RxNorm	Drug
Antihypertensive agent	40171560	amlodipine 5 MG / benazepril hydrochloride 20 MG Oral Capsule [Lotrel]	898358	RxNorm	Drug
Antihypertensive agent	40171561	amlodipine 5 MG / benazepril hydrochloride 20 MG [Lotrel]	898357	RxNorm	Drug
Antihypertensive agent	40171562	amlodipine 5 MG / benazepril hydrochloride 40 MG Oral Capsule	898359	RxNorm	Drug
Antihypertensive agent	40171563	amlodipine 5 MG / benazepril hydrochloride 40 MG Oral Capsule [Lotrel]	898361	RxNorm	Drug
Antihypertensive agent	40171564	amlodipine 5 MG / benazepril hydrochloride 40 MG [Lotrel]	898360	RxNorm	Drug
Antihypertensive agent	40171657	benazepril hydrochloride 10 MG	898349	RxNorm	Drug
Antihypertensive agent	40171658	benazepril hydrochloride 10 MG / hydrochlorothiazide 12.5 MG Oral Tablet	898362	RxNorm	Drug
Antihypertensive agent	40171659	benazepril hydrochloride 10 MG / hydrochlorothiazide 12.5 MG Oral Tablet [Lotensin HCT]	898366	RxNorm	Drug
Antihypertensive agent	40171660	benazepril hydrochloride 10 MG / hydrochlorothiazide 12.5 MG [Lotensin HCT]	898364	RxNorm	Drug
Antihypertensive agent	40171661	benazepril hydrochloride 10 MG Oral Tablet	898687	RxNorm	Drug
Antihypertensive agent	40171662	benazepril hydrochloride 10 MG Oral Tablet [Lotensin]	898689	RxNorm	Drug
Antihypertensive agent	40171663	benazepril hydrochloride 10 MG [Lotensin]	898688	RxNorm	Drug
Antihypertensive agent	40171664	benazepril hydrochloride 20 MG	898341	RxNorm	Drug
Antihypertensive agent	40171665	benazepril hydrochloride 20 MG / hydrochlorothiazide 12.5 MG Oral Tablet	898367	RxNorm	Drug
Antihypertensive agent	40171666	benazepril hydrochloride 20 MG / hydrochlorothiazide 12.5 MG Oral Tablet [Lotensin HCT]	898371	RxNorm	Drug
Antihypertensive agent	40171667	benazepril hydrochloride 20 MG / hydrochlorothiazide 12.5 MG [Lotensin HCT]	898369	RxNorm	Drug
Antihypertensive agent	40171668	benazepril hydrochloride 20 MG / hydrochlorothiazide 25 MG Oral Tablet	898372	RxNorm	Drug
Antihypertensive agent	40171669	benazepril hydrochloride 20 MG / hydrochlorothiazide 25 MG Oral Tablet [Lotensin HCT]	898376	RxNorm	Drug
Antihypertensive agent	40171670	benazepril hydrochloride 20 MG / hydrochlorothiazide 25 MG [Lotensin HCT]	898374	RxNorm	Drug
Antihypertensive agent	40171671	benazepril hydrochloride 20 MG Oral Tablet	898690	RxNorm	Drug
Antihypertensive agent	40171672	benazepril hydrochloride 20 MG Oral Tablet [Lotensin]	898692	RxNorm	Drug
Antihypertensive agent	40171673	benazepril hydrochloride 20 MG [Lotensin]	898691	RxNorm	Drug
Antihypertensive agent	40171674	benazepril hydrochloride 40 MG	898345	RxNorm	Drug
Antihypertensive agent	40171675	benazepril hydrochloride 40 MG Oral Tablet	898719	RxNorm	Drug
Antihypertensive agent	40171676	benazepril hydrochloride 40 MG Oral Tablet [Lotensin]	898721	RxNorm	Drug
Antihypertensive agent	40171677	benazepril hydrochloride 40 MG [Lotensin]	898720	RxNorm	Drug
Antihypertensive agent	40171678	benazepril hydrochloride 5 MG	898377	RxNorm	Drug
Antihypertensive agent	40171679	benazepril hydrochloride 5 MG / hydrochlorothiazide 6.25 MG Oral Tablet	898378	RxNorm	Drug
Antihypertensive agent	40171680	benazepril hydrochloride 5 MG / hydrochlorothiazide 6.25 MG Oral Tablet [Lotensin HCT]	898382	RxNorm	Drug
Antihypertensive agent	40171681	benazepril hydrochloride 5 MG / hydrochlorothiazide 6.25 MG [Lotensin HCT]	898380	RxNorm	Drug
Antihypertensive agent	40171682	benazepril hydrochloride 5 MG Oral Tablet	898723	RxNorm	Drug
Antihypertensive agent	40171683	benazepril hydrochloride 5 MG Oral Tablet [Lotensin]	898725	RxNorm	Drug
Antihypertensive agent	40171684	benazepril hydrochloride 5 MG [Lotensin]	898724	RxNorm	Drug
Antihypertensive agent	40171841	verapamil Extended Release Oral Tablet [Covera]	901521	RxNorm	Drug
Antihypertensive agent	40171842	verapamil hydrochloride 100 MG	897583	RxNorm	Drug
Antihypertensive agent	40171843	verapamil hydrochloride 100 MG Extended Release Oral Capsule	897587	RxNorm	Drug
Antihypertensive agent	40171844	verapamil hydrochloride 100 MG Extended Release Oral Capsule [Verelan]	897588	RxNorm	Drug
Antihypertensive agent	40171845	verapamil hydrochloride 100 MG [Verelan]	897585	RxNorm	Drug
Antihypertensive agent	40171846	verapamil hydrochloride 120 MG	897611	RxNorm	Drug
Antihypertensive agent	40171847	verapamil hydrochloride 120 MG Extended Release Oral Capsule	897615	RxNorm	Drug
Antihypertensive agent	40171848	verapamil hydrochloride 120 MG Extended Release Oral Capsule [Verelan]	897616	RxNorm	Drug
Antihypertensive agent	40171849	verapamil hydrochloride 120 MG Extended Release Oral Tablet	897659	RxNorm	Drug
Antihypertensive agent	40171850	verapamil hydrochloride 120 MG Extended Release Oral Tablet [Calan]	897661	RxNorm	Drug
Antihypertensive agent	40171851	verapamil hydrochloride 120 MG Extended Release Oral Tablet [Isoptin]	897693	RxNorm	Drug
Antihypertensive agent	40171852	verapamil hydrochloride 120 MG Oral Tablet	897666	RxNorm	Drug
Antihypertensive agent	40171853	verapamil hydrochloride 120 MG Oral Tablet [Calan]	897667	RxNorm	Drug
Antihypertensive agent	40171854	verapamil hydrochloride 120 MG Oral Tablet [Isoptin]	897694	RxNorm	Drug
Antihypertensive agent	40171855	verapamil hydrochloride 120 MG [Calan]	897660	RxNorm	Drug
Antihypertensive agent	40171856	verapamil hydrochloride 120 MG [Isoptin]	897692	RxNorm	Drug
Antihypertensive agent	40171857	verapamil hydrochloride 120 MG [Verelan]	897613	RxNorm	Drug
Antihypertensive agent	40171858	verapamil hydrochloride 160 MG	901437	RxNorm	Drug
Antihypertensive agent	40171859	verapamil hydrochloride 160 MG Oral Tablet	901438	RxNorm	Drug
Antihypertensive agent	40171860	verapamil hydrochloride 180 MG	897617	RxNorm	Drug
Antihypertensive agent	40171861	verapamil hydrochloride 180 MG Extended Release Oral Capsule	897621	RxNorm	Drug
Antihypertensive agent	40171862	verapamil hydrochloride 180 MG Extended Release Oral Capsule [Verelan]	897622	RxNorm	Drug
Antihypertensive agent	40171863	verapamil hydrochloride 180 MG Extended Release Oral Tablet	897640	RxNorm	Drug
Antihypertensive agent	40171864	verapamil hydrochloride 180 MG Extended Release Oral Tablet [Calan]	897676	RxNorm	Drug
Antihypertensive agent	40171865	verapamil hydrochloride 180 MG Extended Release Oral Tablet [Covera]	901523	RxNorm	Drug
Antihypertensive agent	40171866	verapamil hydrochloride 180 MG Extended Release Oral Tablet [Isoptin]	897700	RxNorm	Drug
Antihypertensive agent	40171867	verapamil hydrochloride 180 MG Oral Capsule	898340	RxNorm	Drug
Antihypertensive agent	40171869	verapamil hydrochloride 180 MG [Calan]	897675	RxNorm	Drug
Antihypertensive agent	40171870	verapamil hydrochloride 180 MG [Covera]	901520	RxNorm	Drug
Antihypertensive agent	40171871	verapamil hydrochloride 180 MG [Isoptin]	897699	RxNorm	Drug
Antihypertensive agent	40171872	verapamil hydrochloride 180 MG [Verelan]	897619	RxNorm	Drug
Antihypertensive agent	40171873	verapamil hydrochloride 2.5 MG/ML	897705	RxNorm	Drug
Antihypertensive agent	40171877	verapamil hydrochloride 200 MG	897589	RxNorm	Drug
Antihypertensive agent	40171878	verapamil hydrochloride 200 MG Extended Release Oral Capsule	897593	RxNorm	Drug
Antihypertensive agent	40171879	verapamil hydrochloride 200 MG Extended Release Oral Capsule [Verelan]	897594	RxNorm	Drug
Antihypertensive agent	40171880	verapamil hydrochloride 200 MG [Verelan]	897591	RxNorm	Drug
Antihypertensive agent	40171881	verapamil hydrochloride 240 MG	897623	RxNorm	Drug
Antihypertensive agent	40171882	verapamil hydrochloride 240 MG Extended Release Oral Capsule	897627	RxNorm	Drug
Antihypertensive agent	40171883	verapamil hydrochloride 240 MG Extended Release Oral Capsule [Verelan]	897628	RxNorm	Drug
Antihypertensive agent	40171884	verapamil hydrochloride 240 MG Extended Release Oral Tablet	897649	RxNorm	Drug
Antihypertensive agent	40171885	verapamil hydrochloride 240 MG Extended Release Oral Tablet [Calan]	897680	RxNorm	Drug
Antihypertensive agent	40171886	verapamil hydrochloride 240 MG Extended Release Oral Tablet [Covera]	901526	RxNorm	Drug
Antihypertensive agent	40171887	verapamil hydrochloride 240 MG Extended Release Oral Tablet [Isoptin]	897714	RxNorm	Drug
Antihypertensive agent	40171888	verapamil hydrochloride 240 MG Oral Capsule	901444	RxNorm	Drug
Antihypertensive agent	40171889	verapamil hydrochloride 240 MG Oral Tablet	901446	RxNorm	Drug
Antihypertensive agent	40171890	verapamil hydrochloride 240 MG [Calan]	897679	RxNorm	Drug
Antihypertensive agent	40171891	verapamil hydrochloride 240 MG [Covera]	901524	RxNorm	Drug
Antihypertensive agent	40171892	verapamil hydrochloride 240 MG [Isoptin]	897713	RxNorm	Drug
Antihypertensive agent	40171893	verapamil hydrochloride 240 MG [Verelan]	897625	RxNorm	Drug
Antihypertensive agent	40171894	verapamil hydrochloride 300 MG	897595	RxNorm	Drug
Antihypertensive agent	40171895	verapamil hydrochloride 300 MG Extended Release Oral Capsule	897599	RxNorm	Drug
Antihypertensive agent	40171896	verapamil hydrochloride 300 MG Extended Release Oral Capsule [Verelan]	897600	RxNorm	Drug
Antihypertensive agent	40171897	verapamil hydrochloride 300 MG [Verelan]	897597	RxNorm	Drug
Antihypertensive agent	40171898	verapamil hydrochloride 360 MG	897629	RxNorm	Drug
Antihypertensive agent	40171899	verapamil hydrochloride 360 MG Extended Release Oral Capsule	897633	RxNorm	Drug
Antihypertensive agent	40171900	verapamil hydrochloride 360 MG Extended Release Oral Capsule [Verelan]	897634	RxNorm	Drug
Antihypertensive agent	40171901	verapamil hydrochloride 360 MG [Verelan]	897631	RxNorm	Drug
Antihypertensive agent	40171902	verapamil hydrochloride 40 MG	897718	RxNorm	Drug
Antihypertensive agent	40171903	verapamil hydrochloride 40 MG Extended Release Oral Tablet	897719	RxNorm	Drug
Antihypertensive agent	40171904	verapamil hydrochloride 40 MG Extended Release Oral Tablet [Isoptin]	897721	RxNorm	Drug
Antihypertensive agent	40171905	verapamil hydrochloride 40 MG Oral Tablet	897722	RxNorm	Drug
Antihypertensive agent	40171906	verapamil hydrochloride 40 MG Oral Tablet [Calan]	897743	RxNorm	Drug
Antihypertensive agent	40171907	verapamil hydrochloride 40 MG Oral Tablet [Isoptin]	897723	RxNorm	Drug
Antihypertensive agent	40171908	verapamil hydrochloride 40 MG [Calan]	897742	RxNorm	Drug
Antihypertensive agent	40171909	verapamil hydrochloride 40 MG [Isoptin]	897720	RxNorm	Drug
Antihypertensive agent	40171910	verapamil hydrochloride 400 MG	901447	RxNorm	Drug
Antihypertensive agent	40171911	verapamil hydrochloride 400 MG Extended Release Oral Tablet	901448	RxNorm	Drug
Antihypertensive agent	40171912	verapamil hydrochloride 8 MG/ML	901449	RxNorm	Drug
Antihypertensive agent	40171913	verapamil hydrochloride 8 MG/ML Oral Solution	901450	RxNorm	Drug
Antihypertensive agent	40171914	verapamil hydrochloride 80 MG	897682	RxNorm	Drug
Antihypertensive agent	40171915	verapamil hydrochloride 80 MG Extended Release Oral Tablet	897726	RxNorm	Drug
Antihypertensive agent	40171917	verapamil hydrochloride 80 MG Oral Tablet	897683	RxNorm	Drug
Antihypertensive agent	40171918	verapamil hydrochloride 80 MG Oral Tablet [Calan]	897685	RxNorm	Drug
Antihypertensive agent	40171919	verapamil hydrochloride 80 MG Oral Tablet [Isoptin]	897735	RxNorm	Drug
Antihypertensive agent	40171920	verapamil hydrochloride 80 MG [Calan]	897684	RxNorm	Drug
Antihypertensive agent	40171921	verapamil hydrochloride 80 MG [Isoptin]	897727	RxNorm	Drug
Antihypertensive agent	40172078	benazepril / hydrochlorothiazide Oral Tablet [Lotensin HCT]	898381	RxNorm	Drug
Antihypertensive agent	40172813	trandolapril 1 MG / verapamil hydrochloride 240 MG Extended Release Oral Tablet	897778	RxNorm	Drug
Antihypertensive agent	40172814	trandolapril 1 MG / verapamil hydrochloride 240 MG Extended Release Oral Tablet [Tarka]	897780	RxNorm	Drug
Antihypertensive agent	40172815	trandolapril 1 MG / verapamil hydrochloride 240 MG [Tarka]	897779	RxNorm	Drug
Antihypertensive agent	40172816	trandolapril 2 MG / verapamil hydrochloride 180 MG Extended Release Oral Capsule	901451	RxNorm	Drug
Antihypertensive agent	40172817	trandolapril 2 MG / verapamil hydrochloride 180 MG Extended Release Oral Tablet	897786	RxNorm	Drug
Antihypertensive agent	40172818	trandolapril 2 MG / verapamil hydrochloride 180 MG Extended Release Oral Tablet [Tarka]	897787	RxNorm	Drug
Antihypertensive agent	40172819	trandolapril 2 MG / verapamil hydrochloride 180 MG [Tarka]	897784	RxNorm	Drug
Antihypertensive agent	40172820	trandolapril 2 MG / verapamil hydrochloride 240 MG Extended Release Oral Tablet	897847	RxNorm	Drug
Antihypertensive agent	40172821	trandolapril 2 MG / verapamil hydrochloride 240 MG Extended Release Oral Tablet [Tarka]	897848	RxNorm	Drug
Antihypertensive agent	40172822	trandolapril 2 MG / verapamil hydrochloride 240 MG [Tarka]	897845	RxNorm	Drug
Antihypertensive agent	40172823	trandolapril 4 MG / verapamil hydrochloride 240 MG Extended Release Oral Tablet	897856	RxNorm	Drug
Antihypertensive agent	40172824	trandolapril 4 MG / verapamil hydrochloride 240 MG Extended Release Oral Tablet [Tarka]	897857	RxNorm	Drug
Antihypertensive agent	40172825	trandolapril 4 MG / verapamil hydrochloride 240 MG [Tarka]	897854	RxNorm	Drug
Antihypertensive agent	40173964	sotalol hydrochloride 10 MG/ML	904621	RxNorm	Drug
Antihypertensive agent	40173965	sotalol hydrochloride 10 MG/ML Injectable Solution	904622	RxNorm	Drug
Antihypertensive agent	40173966	sotalol hydrochloride 100 MG	904560	RxNorm	Drug
Antihypertensive agent	40173967	sotalol hydrochloride 100 MG Oral Tablet	904561	RxNorm	Drug
Antihypertensive agent	40173968	sotalol hydrochloride 100 MG Oral Tablet [Betapace]	904563	RxNorm	Drug
Antihypertensive agent	40173969	sotalol hydrochloride 100 MG [Betapace]	904562	RxNorm	Drug
Antihypertensive agent	40173970	sotalol hydrochloride 120 MG	904566	RxNorm	Drug
Antihypertensive agent	40173973	sotalol hydrochloride 120 MG Oral Tablet [Sorine]	904571	RxNorm	Drug
Antihypertensive agent	40173974	sotalol hydrochloride 120 MG [Betapace]	904568	RxNorm	Drug
Antihypertensive agent	40173975	sotalol hydrochloride 120 MG [Sorine]	904570	RxNorm	Drug
Antihypertensive agent	40173976	sotalol hydrochloride 15 MG/ML	904629	RxNorm	Drug
Antihypertensive agent	40173977	10 ML sotalol hydrochloride 15 MG/ML Injection	904630	RxNorm	Drug
Antihypertensive agent	40173978	sotalol hydrochloride 160 MG	904578	RxNorm	Drug
Antihypertensive agent	40173981	sotalol hydrochloride 160 MG Oral Tablet [Sorine]	904583	RxNorm	Drug
Antihypertensive agent	40173982	sotalol hydrochloride 160 MG [Betapace]	904580	RxNorm	Drug
Antihypertensive agent	40173983	sotalol hydrochloride 160 MG [Sorine]	904582	RxNorm	Drug
Antihypertensive agent	40173984	sotalol hydrochloride 200 MG	904631	RxNorm	Drug
Antihypertensive agent	40173985	sotalol hydrochloride 200 MG Oral Tablet	904632	RxNorm	Drug
Antihypertensive agent	40173986	sotalol hydrochloride 240 MG	904588	RxNorm	Drug
Antihypertensive agent	40173987	sotalol hydrochloride 240 MG Oral Tablet	904589	RxNorm	Drug
Antihypertensive agent	40173990	sotalol hydrochloride 240 MG Oral Tablet [Betapace]	904591	RxNorm	Drug
Antihypertensive agent	40173991	sotalol hydrochloride 240 MG Oral Tablet [Sorine]	904593	RxNorm	Drug
Antihypertensive agent	40173992	sotalol hydrochloride 240 MG [Betapace]	904590	RxNorm	Drug
Antihypertensive agent	40173993	sotalol hydrochloride 240 MG [Sorine]	904592	RxNorm	Drug
Antihypertensive agent	40173994	sotalol hydrochloride 40 MG	904633	RxNorm	Drug
Antihypertensive agent	40173995	sotalol hydrochloride 40 MG Oral Tablet	904634	RxNorm	Drug
Antihypertensive agent	40173996	sotalol hydrochloride 80 MG	904600	RxNorm	Drug
Antihypertensive agent	40173999	sotalol hydrochloride 80 MG Oral Tablet [Sorine]	904605	RxNorm	Drug
Antihypertensive agent	40174000	sotalol hydrochloride 80 MG [Betapace]	904602	RxNorm	Drug
Antihypertensive agent	40174001	sotalol hydrochloride 80 MG [Sorine]	904604	RxNorm	Drug
Antihypertensive agent	40174762	hydralazine / hydrochlorothiazide Oral Capsule [Apresazide]	905214	RxNorm	Drug
Antihypertensive agent	40174764	hydralazine hydrochloride 10 MG	905198	RxNorm	Drug
Antihypertensive agent	40174765	hydralazine hydrochloride 10 MG Oral Tablet	905199	RxNorm	Drug
Antihypertensive agent	40174766	hydralazine hydrochloride 10 MG Oral Tablet [Apresoline]	905201	RxNorm	Drug
Antihypertensive agent	40174767	hydralazine hydrochloride 10 MG [Apresoline]	905200	RxNorm	Drug
Antihypertensive agent	40174768	hydralazine hydrochloride 100 MG	905202	RxNorm	Drug
Antihypertensive agent	40174769	hydralazine hydrochloride 100 MG / hydrochlorothiazide 50 MG Oral Capsule	905203	RxNorm	Drug
Antihypertensive agent	40174770	hydralazine hydrochloride 100 MG / hydrochlorothiazide 50 MG Oral Capsule [Apresazide]	905207	RxNorm	Drug
Antihypertensive agent	40174771	hydralazine hydrochloride 100 MG / hydrochlorothiazide 50 MG [Apresazide]	905205	RxNorm	Drug
Antihypertensive agent	40174772	hydralazine hydrochloride 100 MG Oral Tablet	905222	RxNorm	Drug
Antihypertensive agent	40174773	hydralazine hydrochloride 100 MG Oral Tablet [Apresoline]	905224	RxNorm	Drug
Antihypertensive agent	40174774	hydralazine hydrochloride 100 MG [Apresoline]	905223	RxNorm	Drug
Antihypertensive agent	40174775	hydralazine hydrochloride 20 MG/ML	966570	RxNorm	Drug
Antihypertensive agent	40174776	1 ML hydralazine hydrochloride 20 MG/ML Injection	966571	RxNorm	Drug
Antihypertensive agent	40174777	hydralazine hydrochloride 25 MG	905210	RxNorm	Drug
Antihypertensive agent	40174778	hydralazine hydrochloride 25 MG / hydrochlorothiazide 15 MG / reserpine 0.1 MG Oral Tablet	905353	RxNorm	Drug
Antihypertensive agent	40174779	hydralazine hydrochloride 25 MG / hydrochlorothiazide 15 MG / reserpine 0.1 MG Oral Tablet [Diuretic Ap-Es]	905355	RxNorm	Drug
Antihypertensive agent	40174780	hydralazine hydrochloride 25 MG / hydrochlorothiazide 15 MG / reserpine 0.1 MG Oral Tablet [HHR]	966591	RxNorm	Drug
Antihypertensive agent	40174781	hydralazine hydrochloride 25 MG / hydrochlorothiazide 15 MG / reserpine 0.1 MG Oral Tablet [Hydrap-ES]	905399	RxNorm	Drug
Antihypertensive agent	40174782	hydralazine hydrochloride 25 MG / hydrochlorothiazide 15 MG / reserpine 0.1 MG Oral Tablet [Marpres]	905401	RxNorm	Drug
Antihypertensive agent	40174783	hydralazine hydrochloride 25 MG / hydrochlorothiazide 15 MG / reserpine 0.1 MG Oral Tablet [Ser-Ap-Es]	905367	RxNorm	Drug
Antihypertensive agent	40174784	hydralazine hydrochloride 25 MG / hydrochlorothiazide 15 MG / reserpine 0.1 MG Oral Tablet [Serathide]	905403	RxNorm	Drug
Antihypertensive agent	40174785	hydralazine hydrochloride 25 MG / hydrochlorothiazide 15 MG / reserpine 0.1 MG Oral Tablet [Serpazide]	905405	RxNorm	Drug
Antihypertensive agent	40174786	hydralazine hydrochloride 25 MG / hydrochlorothiazide 15 MG / reserpine 0.1 MG Oral Tablet [Serpex]	905407	RxNorm	Drug
Antihypertensive agent	40174789	hydralazine hydrochloride 25 MG / hydrochlorothiazide 15 MG / reserpine 0.1 MG Oral Tablet [Tri-Hydroserpine]	905409	RxNorm	Drug
Antihypertensive agent	40174790	hydralazine hydrochloride 25 MG / hydrochlorothiazide 15 MG / reserpine 0.1 MG Oral Tablet [Uni Serp]	905411	RxNorm	Drug
Antihypertensive agent	40174791	hydralazine hydrochloride 25 MG / hydrochlorothiazide 15 MG / reserpine 0.1 MG Oral Tablet [Unipres]	905413	RxNorm	Drug
Antihypertensive agent	40174792	hydralazine hydrochloride 25 MG / hydrochlorothiazide 15 MG / reserpine 0.1 MG [Diuretic Ap-Es]	905354	RxNorm	Drug
Antihypertensive agent	40174793	hydralazine hydrochloride 25 MG / hydrochlorothiazide 15 MG / reserpine 0.1 MG [HHR]	966590	RxNorm	Drug
Antihypertensive agent	40174794	hydralazine hydrochloride 25 MG / hydrochlorothiazide 15 MG / reserpine 0.1 MG [Hydrap-ES]	905398	RxNorm	Drug
Antihypertensive agent	40174795	hydralazine hydrochloride 25 MG / hydrochlorothiazide 15 MG / reserpine 0.1 MG [Marpres]	905400	RxNorm	Drug
Antihypertensive agent	40174796	hydralazine hydrochloride 25 MG / hydrochlorothiazide 15 MG / reserpine 0.1 MG [Ser-Ap-Es]	905366	RxNorm	Drug
Antihypertensive agent	40174797	hydralazine hydrochloride 25 MG / hydrochlorothiazide 15 MG / reserpine 0.1 MG [Serathide]	905402	RxNorm	Drug
Antihypertensive agent	40174798	hydralazine hydrochloride 25 MG / hydrochlorothiazide 15 MG / reserpine 0.1 MG [Serpazide]	905404	RxNorm	Drug
Antihypertensive agent	40174799	hydralazine hydrochloride 25 MG / hydrochlorothiazide 15 MG / reserpine 0.1 MG [Serpex]	905406	RxNorm	Drug
Antihypertensive agent	40174800	hydralazine hydrochloride 25 MG / hydrochlorothiazide 15 MG / reserpine 0.1 MG [Tri-Hydroserpine]	905408	RxNorm	Drug
Antihypertensive agent	40174801	hydralazine hydrochloride 25 MG / hydrochlorothiazide 15 MG / reserpine 0.1 MG [Uni Serp]	905410	RxNorm	Drug
Antihypertensive agent	40174802	hydralazine hydrochloride 25 MG / hydrochlorothiazide 15 MG / reserpine 0.1 MG [Unipres]	905412	RxNorm	Drug
Antihypertensive agent	40174803	hydralazine hydrochloride 25 MG / hydrochlorothiazide 15 MG Oral Tablet	966574	RxNorm	Drug
Antihypertensive agent	40174804	hydralazine hydrochloride 25 MG / hydrochlorothiazide 25 MG Oral Capsule	905211	RxNorm	Drug
Antihypertensive agent	40174805	hydralazine hydrochloride 25 MG / hydrochlorothiazide 25 MG Oral Capsule [Apresazide]	905215	RxNorm	Drug
Antihypertensive agent	40174806	hydralazine hydrochloride 25 MG / hydrochlorothiazide 25 MG Oral Capsule [Hydralazine Plus]	966587	RxNorm	Drug
Antihypertensive agent	40174807	hydralazine hydrochloride 25 MG / hydrochlorothiazide 25 MG Oral Tablet	966594	RxNorm	Drug
Antihypertensive agent	40174808	hydralazine hydrochloride 25 MG / hydrochlorothiazide 25 MG [Apresazide]	905213	RxNorm	Drug
Antihypertensive agent	40174809	hydralazine hydrochloride 25 MG / hydrochlorothiazide 25 MG [Hydralazine Plus]	966586	RxNorm	Drug
Antihypertensive agent	40174810	hydralazine hydrochloride 25 MG / reserpine 0.1 MG Oral Tablet	966603	RxNorm	Drug
Antihypertensive agent	40174811	hydralazine hydrochloride 25 MG Oral Tablet	905225	RxNorm	Drug
Antihypertensive agent	40174812	hydralazine hydrochloride 25 MG Oral Tablet [Apresoline]	905227	RxNorm	Drug
Antihypertensive agent	40174813	hydralazine hydrochloride 25 MG [Apresoline]	905226	RxNorm	Drug
Antihypertensive agent	40174814	hydralazine hydrochloride 37.5 MG	905376	RxNorm	Drug
Antihypertensive agent	40174815	hydralazine hydrochloride 37.5 MG / isosorbide dinitrate 20 MG Oral Tablet	905377	RxNorm	Drug
Antihypertensive agent	40174816	hydralazine hydrochloride 37.5 MG / isosorbide dinitrate 20 MG Oral Tablet [Bidil]	905379	RxNorm	Drug
Antihypertensive agent	40174817	hydralazine hydrochloride 37.5 MG / isosorbide dinitrate 20 MG [Bidil]	905378	RxNorm	Drug
Antihypertensive agent	40174818	hydralazine hydrochloride 50 MG	905216	RxNorm	Drug
Antihypertensive agent	40174819	hydralazine hydrochloride 50 MG / hydrochlorothiazide 50 MG Oral Capsule	905217	RxNorm	Drug
Antihypertensive agent	40174820	hydralazine hydrochloride 50 MG / hydrochlorothiazide 50 MG Oral Capsule [Apresazide]	905221	RxNorm	Drug
Antihypertensive agent	40174821	hydralazine hydrochloride 50 MG / hydrochlorothiazide 50 MG Oral Tablet	966613	RxNorm	Drug
Antihypertensive agent	40174822	hydralazine hydrochloride 50 MG / hydrochlorothiazide 50 MG [Apresazide]	905219	RxNorm	Drug
Antihypertensive agent	40174823	hydralazine hydrochloride 50 MG / reserpine 0.2 MG Oral Tablet	966616	RxNorm	Drug
Antihypertensive agent	40174824	hydralazine hydrochloride 50 MG Oral Capsule	966620	RxNorm	Drug
Antihypertensive agent	40174825	hydralazine hydrochloride 50 MG Oral Tablet	905395	RxNorm	Drug
Antihypertensive agent	40174826	hydralazine hydrochloride 50 MG Oral Tablet [Apresoline]	905397	RxNorm	Drug
Antihypertensive agent	40174827	hydralazine hydrochloride 50 MG [Apresoline]	905396	RxNorm	Drug
Antihypertensive agent	40175474	diltiazem hydrochloride 60 MG [Calcicard]	977363	RxNorm	Drug
Antihypertensive agent	40175578	bisoprolol fumarate 10 MG [Emcor]	977291	RxNorm	Drug
Antihypertensive agent	40175579	bisoprolol fumarate 10 MG [Monocor]	977353	RxNorm	Drug
Antihypertensive agent	40175580	bisoprolol fumarate 5 MG [Emcor LS]	977290	RxNorm	Drug
Antihypertensive agent	40175581	bisoprolol fumarate 5 MG [Monocor]	977352	RxNorm	Drug
Antihypertensive agent	40175619	clonidine hydrochloride 0.025 MG [Dixarit]	977331	RxNorm	Drug
Antihypertensive agent	40175620	clonidine hydrochloride 0.15 MG/ML [Catapres]	977365	RxNorm	Drug
Antihypertensive agent	40175691	verapamil hydrochloride 120 MG [Berkatens]	977371	RxNorm	Drug
Antihypertensive agent	40175692	verapamil hydrochloride 120 MG [Cordilox]	977376	RxNorm	Drug
Antihypertensive agent	40175693	verapamil hydrochloride 120 MG [Geangin]	977312	RxNorm	Drug
Antihypertensive agent	40175694	verapamil hydrochloride 120 MG [Hypaneze]	977344	RxNorm	Drug
Antihypertensive agent	40175695	verapamil hydrochloride 120 MG [Securon]	977377	RxNorm	Drug
Antihypertensive agent	40175696	verapamil hydrochloride 120 MG [Univer]	977289	RxNorm	Drug
Antihypertensive agent	40175697	verapamil hydrochloride 160 MG [Berkatens]	977373	RxNorm	Drug
Antihypertensive agent	40175698	verapamil hydrochloride 160 MG [Cordilox]	977374	RxNorm	Drug
Antihypertensive agent	40175699	verapamil hydrochloride 160 MG [Securon]	977375	RxNorm	Drug
Antihypertensive agent	40175700	verapamil hydrochloride 180 MG [Univer]	977288	RxNorm	Drug
Antihypertensive agent	40175703	verapamil hydrochloride 240 MG [Cordilox MR]	977386	RxNorm	Drug
Antihypertensive agent	40175704	verapamil hydrochloride 240 MG [Ethimil MR]	977385	RxNorm	Drug
Antihypertensive agent	40175706	verapamil hydrochloride 240 MG [Univer]	977287	RxNorm	Drug
Antihypertensive agent	40175707	verapamil hydrochloride 240 MG [Verapress MR]	977321	RxNorm	Drug
Antihypertensive agent	40175709	verapamil hydrochloride 40 MG [Berkatens]	977367	RxNorm	Drug
Antihypertensive agent	40175710	verapamil hydrochloride 40 MG [Cordilox]	977378	RxNorm	Drug
Antihypertensive agent	40175711	verapamil hydrochloride 40 MG [Geangin]	977310	RxNorm	Drug
Antihypertensive agent	40175712	verapamil hydrochloride 40 MG [Hypaneze]	977342	RxNorm	Drug
Antihypertensive agent	40175713	verapamil hydrochloride 40 MG [Securon]	977368	RxNorm	Drug
Antihypertensive agent	40175714	verapamil hydrochloride 80 MG [Berkatens]	977369	RxNorm	Drug
Antihypertensive agent	40175715	verapamil hydrochloride 80 MG [Cordilox]	977372	RxNorm	Drug
Antihypertensive agent	40175716	verapamil hydrochloride 80 MG [Geangin]	977311	RxNorm	Drug
Antihypertensive agent	40175717	verapamil hydrochloride 80 MG [Hypaneze]	977343	RxNorm	Drug
Antihypertensive agent	40175718	verapamil hydrochloride 80 MG [Securon]	977370	RxNorm	Drug
Antihypertensive agent	40176023	hydrochlorothiazide 25 MG / labetalol hydrochloride 300 MG [Trandide]	977396	RxNorm	Drug
Antihypertensive agent	40176040	labetalol hydrochloride 100 MG [Labrocol]	977381	RxNorm	Drug
Antihypertensive agent	40176041	labetalol hydrochloride 200 MG [Labrocol]	977382	RxNorm	Drug
Antihypertensive agent	40176042	labetalol hydrochloride 400 MG [Labrocol]	977383	RxNorm	Drug
Antihypertensive agent	40176043	labetalol hydrochloride 400 MG [Trandate]	977307	RxNorm	Drug
Antihypertensive agent	40176044	labetalol hydrochloride 50 MG [Trandate]	977315	RxNorm	Drug
Antihypertensive agent	40176052	metoprolol tartrate 100 MG [Arbralene]	977362	RxNorm	Drug
Antihypertensive agent	40176053	metoprolol tartrate 100 MG [Betaloc]	977358	RxNorm	Drug
Antihypertensive agent	40176054	metoprolol tartrate 100 MG [Mepranix]	977361	RxNorm	Drug
Antihypertensive agent	40176055	metoprolol tartrate 50 MG [Arbralene]	977394	RxNorm	Drug
Antihypertensive agent	40176056	metoprolol tartrate 50 MG [Betaloc]	977351	RxNorm	Drug
Antihypertensive agent	40176057	metoprolol tartrate 50 MG [Mepranix]	977357	RxNorm	Drug
Antihypertensive agent	40176159	propranolol hydrochloride 80 MG [Angilol]	977355	RxNorm	Drug
Antihypertensive agent	40176160	propranolol hydrochloride 80 MG [Apsolol]	977356	RxNorm	Drug
Antihypertensive agent	40176161	propranolol hydrochloride 80 MG [Bedranol]	977354	RxNorm	Drug
Antihypertensive agent	40176162	propranolol hydrochloride 80 MG [Berkolol]	977360	RxNorm	Drug
Antihypertensive agent	40176163	propranolol hydrochloride 80 MG [Cardinol]	977309	RxNorm	Drug
Antihypertensive agent	40176164	propranolol hydrochloride 80 MG [Propanix]	977359	RxNorm	Drug
Antihypertensive agent	40177813	amiloride hydrochloride 1 MG/ML	977886	RxNorm	Drug
Antihypertensive agent	40177814	amiloride hydrochloride 1 MG/ML Oral Solution	977887	RxNorm	Drug
Antihypertensive agent	40177815	amiloride hydrochloride 10 MG	977889	RxNorm	Drug
Antihypertensive agent	40177816	amiloride hydrochloride 10 MG / furosemide 80 MG Oral Tablet	977890	RxNorm	Drug
Antihypertensive agent	40177817	amiloride hydrochloride 2.5 MG	977891	RxNorm	Drug
Antihypertensive agent	40177818	amiloride hydrochloride 2.5 MG / atenolol 50 MG / hydrochlorothiazide 25 MG Oral Capsule	977920	RxNorm	Drug
Antihypertensive agent	40177819	amiloride hydrochloride 2.5 MG / cyclopenthiazide 0.25 MG Oral Tablet	977907	RxNorm	Drug
Antihypertensive agent	40177820	amiloride hydrochloride 2.5 MG / furosemide 20 MG Oral Tablet	977945	RxNorm	Drug
Antihypertensive agent	40177821	amiloride hydrochloride 2.5 MG / hydrochlorothiazide 25 MG / timolol maleate 10 MG Oral Tablet	977949	RxNorm	Drug
Antihypertensive agent	40177822	amiloride hydrochloride 2.5 MG / hydrochlorothiazide 25 MG Oral Tablet	977950	RxNorm	Drug
Antihypertensive agent	40177823	amiloride hydrochloride 5 MG	977879	RxNorm	Drug
Antihypertensive agent	40177824	amiloride hydrochloride 5 MG / bumetanide 1 MG Oral Tablet	977951	RxNorm	Drug
Antihypertensive agent	40177825	amiloride hydrochloride 5 MG / furosemide 40 MG Oral Tablet	977959	RxNorm	Drug
Antihypertensive agent	40177826	amiloride hydrochloride 5 MG / hydrochlorothiazide 50 MG Oral Tablet	977883	RxNorm	Drug
Antihypertensive agent	40177827	amiloride hydrochloride 5 MG / hydrochlorothiazide 50 MG Oral Tablet [Moduretic]	977885	RxNorm	Drug
Antihypertensive agent	40177828	amiloride hydrochloride 5 MG / hydrochlorothiazide 50 MG [Moduretic]	977884	RxNorm	Drug
Antihypertensive agent	40177829	amiloride hydrochloride 5 MG Oral Tablet	977880	RxNorm	Drug
Antihypertensive agent	40177830	amiloride hydrochloride 5 MG Oral Tablet [Midamor]	977882	RxNorm	Drug
Antihypertensive agent	40177831	amiloride hydrochloride 5 MG [Midamor]	977881	RxNorm	Drug
Antihypertensive agent	40178451	bendroflumethiazide 10 MG Oral Tablet [Naturetin]	991211	RxNorm	Drug
Antihypertensive agent	40178452	bendroflumethiazide 10 MG [Naturetin]	991209	RxNorm	Drug
Antihypertensive agent	40178460	bendroflumethiazide 5 MG Oral Tablet [Naturetin]	991221	RxNorm	Drug
Antihypertensive agent	40178461	bendroflumethiazide 5 MG [Naturetin]	991220	RxNorm	Drug
Antihypertensive agent	40178462	bendroflumethiazide Oral Tablet [Naturetin]	991210	RxNorm	Drug
Antihypertensive agent	40179059	carteolol hydrochloride 10 MG/ML	978572	RxNorm	Drug
Antihypertensive agent	40179060	carteolol hydrochloride 10 MG/ML Ophthalmic Solution	978573	RxNorm	Drug
Antihypertensive agent	40179061	carteolol hydrochloride 10 MG/ML Ophthalmic Solution [Ocupress]	978575	RxNorm	Drug
Antihypertensive agent	40179062	carteolol hydrochloride 10 MG/ML [Ocupress]	978574	RxNorm	Drug
Antihypertensive agent	40179063	carteolol hydrochloride 2.5 MG	978576	RxNorm	Drug
Antihypertensive agent	40179064	carteolol hydrochloride 2.5 MG Oral Tablet	978577	RxNorm	Drug
Antihypertensive agent	40179065	carteolol hydrochloride 2.5 MG Oral Tablet [Cartrol]	978579	RxNorm	Drug
Antihypertensive agent	40179066	carteolol hydrochloride 2.5 MG [Cartrol]	978578	RxNorm	Drug
Antihypertensive agent	40179067	carteolol hydrochloride 20 MG/ML	978585	RxNorm	Drug
Antihypertensive agent	40179068	carteolol hydrochloride 20 MG/ML Ophthalmic Solution	978586	RxNorm	Drug
Antihypertensive agent	40179069	carteolol hydrochloride 5 MG	978580	RxNorm	Drug
Antihypertensive agent	40179070	carteolol hydrochloride 5 MG Oral Tablet	978581	RxNorm	Drug
Antihypertensive agent	40179071	carteolol hydrochloride 5 MG Oral Tablet [Cartrol]	978583	RxNorm	Drug
Antihypertensive agent	40179072	carteolol hydrochloride 5 MG [Cartrol]	978582	RxNorm	Drug
Antihypertensive agent	40180691	timolol maleate 10 MG	977948	RxNorm	Drug
Antihypertensive agent	40182869	esmolol hydrochloride 10 MG/ML	979427	RxNorm	Drug
Antihypertensive agent	40182872	esmolol hydrochloride 10 MG/ML [Brevibloc]	979429	RxNorm	Drug
Antihypertensive agent	40182873	esmolol hydrochloride 20 MG/ML	979431	RxNorm	Drug
Antihypertensive agent	40182874	100 ML esmolol hydrochloride 20 MG/ML Injection	979432	RxNorm	Drug
Antihypertensive agent	40182875	100 ML esmolol hydrochloride 20 MG/ML Injection [Brevibloc]	979434	RxNorm	Drug
Antihypertensive agent	40182876	esmolol hydrochloride 20 MG/ML [Brevibloc]	979433	RxNorm	Drug
Antihypertensive agent	40182877	esmolol hydrochloride 250 MG/ML	979435	RxNorm	Drug
Antihypertensive agent	40182878	esmolol hydrochloride 250 MG/ML Injectable Solution	979436	RxNorm	Drug
Antihypertensive agent	40182879	esmolol hydrochloride 250 MG/ML Injectable Solution [Brevibloc]	979438	RxNorm	Drug
Antihypertensive agent	40182880	esmolol hydrochloride 250 MG/ML [Brevibloc]	979437	RxNorm	Drug
Antihypertensive agent	40184154	hydrochlorothiazide / quinapril Oral Tablet [Quinaretic]	991548	RxNorm	Drug
Antihypertensive agent	40184184	hydrochlorothiazide 12.5 MG / losartan potassium 100 MG Oral Tablet	979464	RxNorm	Drug
Antihypertensive agent	40184185	hydrochlorothiazide 12.5 MG / losartan potassium 100 MG Oral Tablet [Hyzaar]	979466	RxNorm	Drug
Antihypertensive agent	40184186	hydrochlorothiazide 12.5 MG / losartan potassium 100 MG [Hyzaar]	979465	RxNorm	Drug
Antihypertensive agent	40184187	hydrochlorothiazide 12.5 MG / losartan potassium 50 MG Oral Tablet	979468	RxNorm	Drug
Antihypertensive agent	40184188	hydrochlorothiazide 12.5 MG / losartan potassium 50 MG Oral Tablet [Cozaar-Comp]	979497	RxNorm	Drug
Antihypertensive agent	40184189	hydrochlorothiazide 12.5 MG / losartan potassium 50 MG Oral Tablet [Hyzaar]	979470	RxNorm	Drug
Antihypertensive agent	40184190	hydrochlorothiazide 12.5 MG / losartan potassium 50 MG [Cozaar-Comp]	979496	RxNorm	Drug
Antihypertensive agent	40184191	hydrochlorothiazide 12.5 MG / losartan potassium 50 MG [Hyzaar]	979469	RxNorm	Drug
Antihypertensive agent	40184213	hydrochlorothiazide 12.5 MG / quinapril 10 MG Oral Tablet [Quinaretic]	991549	RxNorm	Drug
Antihypertensive agent	40184214	hydrochlorothiazide 12.5 MG / quinapril 10 MG [Quinaretic]	991547	RxNorm	Drug
Antihypertensive agent	40184215	hydrochlorothiazide 12.5 MG / quinapril 20 MG Oral Tablet [Quinaretic]	991553	RxNorm	Drug
Antihypertensive agent	40184216	hydrochlorothiazide 12.5 MG / quinapril 20 MG [Quinaretic]	991551	RxNorm	Drug
Antihypertensive agent	40184217	hydrochlorothiazide 25 MG / losartan potassium 100 MG Oral Tablet	979471	RxNorm	Drug
Antihypertensive agent	40184246	hydrochlorothiazide 25 MG / losartan potassium 100 MG Oral Tablet [Hyzaar]	979473	RxNorm	Drug
Antihypertensive agent	40184247	hydrochlorothiazide 25 MG / losartan potassium 100 MG [Hyzaar]	979472	RxNorm	Drug
Antihypertensive agent	40184277	hydrochlorothiazide 25 MG / quinapril 20 MG Oral Tablet [Quinaretic]	991557	RxNorm	Drug
Antihypertensive agent	40184278	hydrochlorothiazide 25 MG / quinapril 20 MG [Quinaretic]	991555	RxNorm	Drug
Antihypertensive agent	40185275	losartan potassium 100 MG	979463	RxNorm	Drug
Antihypertensive agent	40185276	losartan potassium 100 MG Oral Tablet	979480	RxNorm	Drug
Antihypertensive agent	40185277	losartan potassium 100 MG Oral Tablet [Cozaar]	979482	RxNorm	Drug
Antihypertensive agent	40185278	losartan potassium 100 MG [Cozaar]	979481	RxNorm	Drug
Antihypertensive agent	40185279	losartan potassium 25 MG	979484	RxNorm	Drug
Antihypertensive agent	40185280	losartan potassium 25 MG Oral Tablet	979485	RxNorm	Drug
Antihypertensive agent	40185281	losartan potassium 25 MG Oral Tablet [Cozaar]	979487	RxNorm	Drug
Antihypertensive agent	40185282	losartan potassium 25 MG [Cozaar]	979486	RxNorm	Drug
Antihypertensive agent	40185303	losartan potassium 50 MG	979467	RxNorm	Drug
Antihypertensive agent	40185304	losartan potassium 50 MG Oral Tablet	979492	RxNorm	Drug
Antihypertensive agent	40185305	losartan potassium 50 MG Oral Tablet [Cozaar]	979494	RxNorm	Drug
Antihypertensive agent	40185306	losartan potassium 50 MG [Cozaar]	979493	RxNorm	Drug
Antihypertensive agent	40221147	clonidine Transdermal System	1806253	RxNorm	Drug
Antihypertensive agent	40221240	lisinopril 1 MG/ML	1806881	RxNorm	Drug
Antihypertensive agent	40221242	lisinopril Oral Solution	1806883	RxNorm	Drug
Antihypertensive agent	40221243	lisinopril 1 MG/ML Oral Solution	1806884	RxNorm	Drug
Antihypertensive agent	40221245	lisinopril 1 MG/ML [Qbrelis]	1806886	RxNorm	Drug
Antihypertensive agent	40221246	lisinopril Oral Solution [Qbrelis]	1806887	RxNorm	Drug
Antihypertensive agent	40221249	lisinopril 1 MG/ML Oral Solution [Qbrelis]	1806890	RxNorm	Drug
Antihypertensive agent	40222167	chlorothiazide 500 MG Injection [Diuril]	996476	RxNorm	Drug
Antihypertensive agent	40222659	hydroxyzine hydrochloride 25 MG / labetalol hydrochloride 300 MG Oral Tablet	995595	RxNorm	Drug
Antihypertensive agent	40223152	168 HR clonidine 0.00417 MG/HR Transdermal System	998671	RxNorm	Drug
Antihypertensive agent	40223153	168 HR clonidine 0.00417 MG/HR Transdermal System [Catapres]	998673	RxNorm	Drug
Antihypertensive agent	40223154	168 HR clonidine 0.00833 MG/HR Transdermal System	998675	RxNorm	Drug
Antihypertensive agent	40223155	168 HR clonidine 0.00833 MG/HR Transdermal System [Catapres]	998677	RxNorm	Drug
Antihypertensive agent	40223156	168 HR clonidine 0.0125 MG/HR Transdermal System	998679	RxNorm	Drug
Antihypertensive agent	40223157	168 HR clonidine 0.0125 MG/HR Transdermal System [Catapres]	998681	RxNorm	Drug
Antihypertensive agent	40223166	acebutolol 100 MG Oral Capsule	998693	RxNorm	Drug
Antihypertensive agent	40223168	acebutolol 200 MG / hydrochlorothiazide 12.5 MG Oral Tablet	998694	RxNorm	Drug
Antihypertensive agent	40223169	acebutolol 200 MG Oral Capsule	998689	RxNorm	Drug
Antihypertensive agent	40223170	acebutolol 200 MG Oral Capsule [Sectral]	998691	RxNorm	Drug
Antihypertensive agent	40223173	acebutolol 400 MG Oral Capsule	998685	RxNorm	Drug
Antihypertensive agent	40223174	acebutolol 400 MG Oral Capsule [Sectral]	998687	RxNorm	Drug
Antihypertensive agent	40223175	acebutolol 400 MG Oral Tablet	998695	RxNorm	Drug
Antihypertensive agent	40223504	clonidine 0.00417 MG/HR	998670	RxNorm	Drug
Antihypertensive agent	40223506	clonidine 0.00833 MG/HR	998674	RxNorm	Drug
Antihypertensive agent	40223508	clonidine 0.0125 MG/HR	998678	RxNorm	Drug
Antihypertensive agent	40223982	minoxidil 20 MG/ML Topical Solution [Vitadil 2A]	999727	RxNorm	Drug
Antihypertensive agent	40223983	minoxidil 20 MG/ML [Vitadil 2A]	999725	RxNorm	Drug
Antihypertensive agent	40223984	minoxidil 50 MG/ML Topical Solution [Vitadil 5A]	998591	RxNorm	Drug
Antihypertensive agent	40223985	minoxidil 50 MG/ML [Vitadil 5A]	998589	RxNorm	Drug
Antihypertensive agent	40223986	minoxidil Topical Solution [Vitadil 2A]	999726	RxNorm	Drug
Antihypertensive agent	40223987	minoxidil Topical Solution [Vitadil 5A]	998590	RxNorm	Drug
Antihypertensive agent	40224153	amlodipine / hydrochlorothiazide / olmesartan Oral Tablet	999966	RxNorm	Drug
Antihypertensive agent	40224154	amlodipine / hydrochlorothiazide / olmesartan Oral Tablet [Tribenzor]	999970	RxNorm	Drug
Antihypertensive agent	40224166	amlodipine 10 MG / hydrochlorothiazide 12.5 MG / olmesartan medoxomil 40 MG Oral Tablet	999986	RxNorm	Drug
Antihypertensive agent	40224167	amlodipine 10 MG / hydrochlorothiazide 12.5 MG / olmesartan medoxomil 40 MG Oral Tablet [Tribenzor]	999990	RxNorm	Drug
Antihypertensive agent	40224168	amlodipine 10 MG / hydrochlorothiazide 12.5 MG / olmesartan medoxomil 40 MG [Tribenzor]	999988	RxNorm	Drug
Antihypertensive agent	40224169	amlodipine 10 MG / hydrochlorothiazide 25 MG / olmesartan medoxomil 40 MG Oral Tablet	999991	RxNorm	Drug
Antihypertensive agent	40224170	amlodipine 10 MG / hydrochlorothiazide 25 MG / olmesartan medoxomil 40 MG Oral Tablet [Tribenzor]	999995	RxNorm	Drug
Antihypertensive agent	40224171	amlodipine 10 MG / hydrochlorothiazide 25 MG / olmesartan medoxomil 40 MG [Tribenzor]	999993	RxNorm	Drug
Antihypertensive agent	40224172	amlodipine 5 MG / hydrochlorothiazide 12.5 MG / olmesartan medoxomil 20 MG Oral Tablet	999967	RxNorm	Drug
Antihypertensive agent	40224173	amlodipine 5 MG / hydrochlorothiazide 12.5 MG / olmesartan medoxomil 20 MG Oral Tablet [Tribenzor]	999971	RxNorm	Drug
Antihypertensive agent	40224174	amlodipine 5 MG / hydrochlorothiazide 12.5 MG / olmesartan medoxomil 20 MG [Tribenzor]	999969	RxNorm	Drug
Antihypertensive agent	40224175	amlodipine 5 MG / hydrochlorothiazide 12.5 MG / olmesartan medoxomil 40 MG Oral Tablet	999996	RxNorm	Drug
Antihypertensive agent	40224176	amlodipine 5 MG / hydrochlorothiazide 12.5 MG / olmesartan medoxomil 40 MG Oral Tablet [Tribenzor]	1000000	RxNorm	Drug
Antihypertensive agent	40224177	amlodipine 5 MG / hydrochlorothiazide 12.5 MG / olmesartan medoxomil 40 MG [Tribenzor]	999998	RxNorm	Drug
Antihypertensive agent	40224178	amlodipine 5 MG / hydrochlorothiazide 25 MG / olmesartan medoxomil 40 MG Oral Tablet	1000001	RxNorm	Drug
Antihypertensive agent	40224179	amlodipine 5 MG / hydrochlorothiazide 25 MG / olmesartan medoxomil 40 MG Oral Tablet [Tribenzor]	1000005	RxNorm	Drug
Antihypertensive agent	40224180	amlodipine 5 MG / hydrochlorothiazide 25 MG / olmesartan medoxomil 40 MG [Tribenzor]	1000003	RxNorm	Drug
Antihypertensive agent	40226366	aliskiren / amlodipine Oral Tablet	1009218	RxNorm	Drug
Antihypertensive agent	40226368	aliskiren / amlodipine Oral Tablet [Tekamlo]	1009252	RxNorm	Drug
Antihypertensive agent	40226371	aliskiren 150 MG	1009217	RxNorm	Drug
Antihypertensive agent	40226372	aliskiren 150 MG / amlodipine 10 MG Oral Tablet	1009247	RxNorm	Drug
Antihypertensive agent	40226373	aliskiren 150 MG / amlodipine 10 MG Oral Tablet [Tekamlo]	1009249	RxNorm	Drug
Antihypertensive agent	40226374	aliskiren 150 MG / amlodipine 10 MG [Tekamlo]	1009248	RxNorm	Drug
Antihypertensive agent	40226375	aliskiren 150 MG / amlodipine 5 MG Oral Tablet	1009220	RxNorm	Drug
Antihypertensive agent	40226376	aliskiren 150 MG / amlodipine 5 MG Oral Tablet [Tekamlo]	1009253	RxNorm	Drug
Antihypertensive agent	40226377	aliskiren 150 MG / amlodipine 5 MG [Tekamlo]	1009251	RxNorm	Drug
Antihypertensive agent	40226378	aliskiren 150 MG / hydrochlorothiazide 12.5 MG Oral Tablet	1011710	RxNorm	Drug
Antihypertensive agent	40226379	aliskiren 150 MG / hydrochlorothiazide 12.5 MG Oral Tablet [Tekturna HCT]	1011712	RxNorm	Drug
Antihypertensive agent	40226380	aliskiren 150 MG / hydrochlorothiazide 12.5 MG [Tekturna HCT]	1011711	RxNorm	Drug
Antihypertensive agent	40226381	aliskiren 150 MG / hydrochlorothiazide 25 MG Oral Tablet	1011713	RxNorm	Drug
Antihypertensive agent	40226382	aliskiren 150 MG / hydrochlorothiazide 25 MG Oral Tablet [Tekturna HCT]	1011715	RxNorm	Drug
Antihypertensive agent	40226383	aliskiren 150 MG / hydrochlorothiazide 25 MG [Tekturna HCT]	1011714	RxNorm	Drug
Antihypertensive agent	40226384	aliskiren 150 MG / valsartan 160 MG Oral Tablet	1011718	RxNorm	Drug
Antihypertensive agent	40226385	aliskiren 150 MG / valsartan 160 MG Oral Tablet [Valturna]	1011724	RxNorm	Drug
Antihypertensive agent	40226386	aliskiren 150 MG / valsartan 160 MG [Valturna]	1011723	RxNorm	Drug
Antihypertensive agent	40226387	aliskiren 150 MG Oral Tablet	1011736	RxNorm	Drug
Antihypertensive agent	40226388	aliskiren 150 MG Oral Tablet [Tekturna]	1011738	RxNorm	Drug
Antihypertensive agent	40226389	aliskiren 150 MG [Tekturna]	1011737	RxNorm	Drug
Antihypertensive agent	40226390	aliskiren 300 MG	1009314	RxNorm	Drug
Antihypertensive agent	40226391	aliskiren 300 MG / amlodipine 10 MG Oral Tablet	1009315	RxNorm	Drug
Antihypertensive agent	40226392	aliskiren 300 MG / amlodipine 10 MG Oral Tablet [Tekamlo]	1009319	RxNorm	Drug
Antihypertensive agent	40226393	aliskiren 300 MG / amlodipine 10 MG [Tekamlo]	1009317	RxNorm	Drug
Antihypertensive agent	40226394	aliskiren 300 MG / amlodipine 5 MG Oral Tablet	1009320	RxNorm	Drug
Antihypertensive agent	40226395	aliskiren 300 MG / amlodipine 5 MG Oral Tablet [Tekamlo]	1009324	RxNorm	Drug
Antihypertensive agent	40226396	aliskiren 300 MG / amlodipine 5 MG [Tekamlo]	1009322	RxNorm	Drug
Antihypertensive agent	40226397	aliskiren 300 MG / hydrochlorothiazide 12.5 MG Oral Tablet	1011750	RxNorm	Drug
Antihypertensive agent	40226398	aliskiren 300 MG / hydrochlorothiazide 12.5 MG Oral Tablet [Tekturna HCT]	1011752	RxNorm	Drug
Antihypertensive agent	40226399	aliskiren 300 MG / hydrochlorothiazide 12.5 MG [Tekturna HCT]	1011751	RxNorm	Drug
Antihypertensive agent	40226400	aliskiren 300 MG / hydrochlorothiazide 25 MG Oral Tablet	1011753	RxNorm	Drug
Antihypertensive agent	40226401	aliskiren 300 MG / hydrochlorothiazide 25 MG Oral Tablet [Tekturna HCT]	1011755	RxNorm	Drug
Antihypertensive agent	40226402	aliskiren 300 MG / hydrochlorothiazide 25 MG [Tekturna HCT]	1011754	RxNorm	Drug
Antihypertensive agent	40226403	aliskiren 300 MG / valsartan 320 MG Oral Tablet	1011729	RxNorm	Drug
Antihypertensive agent	40226404	aliskiren 300 MG / valsartan 320 MG Oral Tablet [Valturna]	1011735	RxNorm	Drug
Antihypertensive agent	40226405	aliskiren 300 MG / valsartan 320 MG [Valturna]	1011734	RxNorm	Drug
Antihypertensive agent	40226406	aliskiren 300 MG Oral Tablet	1011739	RxNorm	Drug
Antihypertensive agent	40226407	aliskiren 300 MG Oral Tablet [Tekturna]	1011741	RxNorm	Drug
Antihypertensive agent	40226408	aliskiren 300 MG [Tekturna]	1011740	RxNorm	Drug
Antihypertensive agent	40226742	olmesartan	321064	RxNorm	Drug
Antihypertensive agent	40227569	12 HR clonidine hydrochloride 0.1 MG Extended Release Oral Tablet	1013930	RxNorm	Drug
Antihypertensive agent	40227570	12 HR clonidine hydrochloride 0.1 MG Extended Release Oral Tablet [Kapvay]	1013934	RxNorm	Drug
Antihypertensive agent	40227571	12 HR clonidine hydrochloride 0.2 MG Extended Release Oral Tablet	1013937	RxNorm	Drug
Antihypertensive agent	40227572	12 HR clonidine hydrochloride 0.2 MG Extended Release Oral Tablet [Kapvay]	1013939	RxNorm	Drug
Antihypertensive agent	40227649	amiloride hydrochloride 10 MG / furosemide 80 MG [Aridil]	1036822	RxNorm	Drug
Antihypertensive agent	40227650	amiloride hydrochloride 2.5 MG / furosemide 20 MG [Aridil]	1036881	RxNorm	Drug
Antihypertensive agent	40227651	amiloride hydrochloride 2.5 MG / hydrochlorothiazide 25 MG [Moduret]	1036827	RxNorm	Drug
Antihypertensive agent	40227652	amiloride hydrochloride 5 MG / furosemide 40 MG [Aridil]	1036821	RxNorm	Drug
Antihypertensive agent	40227653	amiloride hydrochloride 5 MG / furosemide 40 MG [Frusemek]	1036850	RxNorm	Drug
Antihypertensive agent	40227654	amiloride hydrochloride 5 MG / hydrochlorothiazide 50 MG [Zida-Co]	1036819	RxNorm	Drug
Antihypertensive agent	40227856	carteolol hydrochloride 10 MG/ML [Teoptic]	1036811	RxNorm	Drug
Antihypertensive agent	40227857	carteolol hydrochloride 20 MG/ML [Teoptic]	1036812	RxNorm	Drug
Antihypertensive agent	40227882	clonidine Extended Release Oral Tablet [Kapvay]	1013933	RxNorm	Drug
Antihypertensive agent	40227885	clonidine hydrochloride 0.1 MG Extended Release Oral Tablet	1013935	RxNorm	Drug
Antihypertensive agent	40227886	clonidine hydrochloride 0.1 MG Extended Release Oral Tablet [Kapvay]	1013936	RxNorm	Drug
Antihypertensive agent	40227888	clonidine hydrochloride 0.1 MG [Kapvay]	1013932	RxNorm	Drug
Antihypertensive agent	40227889	clonidine hydrochloride 0.2 MG Extended Release Oral Tablet [Kapvay]	1013940	RxNorm	Drug
Antihypertensive agent	40227890	clonidine hydrochloride 0.2 MG [Kapvay]	1013938	RxNorm	Drug
Antihypertensive agent	40228052	sotalol hydrochloride 10 MG/ML [Sotacor]	1036843	RxNorm	Drug
Antihypertensive agent	40228053	sotalol hydrochloride 160 MG [Sotacor]	1036842	RxNorm	Drug
Antihypertensive agent	40228054	sotalol hydrochloride 200 MG [Beta-Cardone]	1036841	RxNorm	Drug
Antihypertensive agent	40228055	sotalol hydrochloride 40 MG [Beta-Cardone]	1036839	RxNorm	Drug
Antihypertensive agent	40228059	sotalol hydrochloride 80 MG [Beta-Cardone]	1036876	RxNorm	Drug
Antihypertensive agent	40228060	sotalol hydrochloride 80 MG [Sotacor]	1036840	RxNorm	Drug
Antihypertensive agent	40231751	clonidine Extended Release Suspension [Nexiclon]	1050314	RxNorm	Drug
Antihypertensive agent	40231752	clonidine Extended Release Oral Tablet [Nexiclon]	1050333	RxNorm	Drug
Antihypertensive agent	40231753	clonidine 0.09 MG/ML Extended Release Suspension [Nexiclon]	1050316	RxNorm	Drug
Antihypertensive agent	40231755	clonidine 0.17 MG Extended Release Oral Tablet [Nexiclon]	1050339	RxNorm	Drug
Antihypertensive agent	40231837	24 HR clonidine 0.09 MG/ML Extended Release Suspension [Nexiclon]	1050315	RxNorm	Drug
Antihypertensive agent	40231838	24 HR clonidine 0.17 MG Extended Release Oral Tablet [Nexiclon]	1050338	RxNorm	Drug
Antihypertensive agent	40232328	aliskiren / amlodipine / hydrochlorothiazide Oral Tablet	1050796	RxNorm	Drug
Antihypertensive agent	40232329	aliskiren / amlodipine / hydrochlorothiazide Oral Tablet [Amturnide]	1050801	RxNorm	Drug
Antihypertensive agent	40232330	aliskiren 150 MG / amlodipine 5 MG / hydrochlorothiazide 12.5 MG Oral Tablet	1050798	RxNorm	Drug
Antihypertensive agent	40232331	aliskiren 150 MG / amlodipine 5 MG / hydrochlorothiazide 12.5 MG Oral Tablet [Amturnide]	1050802	RxNorm	Drug
Antihypertensive agent	40232332	aliskiren 150 MG / amlodipine 5 MG / hydrochlorothiazide 12.5 MG [Amturnide]	1050800	RxNorm	Drug
Antihypertensive agent	40232333	aliskiren 300 MG / amlodipine 10 MG / hydrochlorothiazide 12.5 MG Oral Tablet	1050803	RxNorm	Drug
Antihypertensive agent	40232334	aliskiren 300 MG / amlodipine 10 MG / hydrochlorothiazide 12.5 MG Oral Tablet [Amturnide]	1050805	RxNorm	Drug
Antihypertensive agent	40232335	aliskiren 300 MG / amlodipine 10 MG / hydrochlorothiazide 12.5 MG [Amturnide]	1050804	RxNorm	Drug
Antihypertensive agent	40232336	aliskiren 300 MG / amlodipine 10 MG / hydrochlorothiazide 25 MG Oral Tablet	1050806	RxNorm	Drug
Antihypertensive agent	40232337	aliskiren 300 MG / amlodipine 10 MG / hydrochlorothiazide 25 MG Oral Tablet [Amturnide]	1050808	RxNorm	Drug
Antihypertensive agent	40232338	aliskiren 300 MG / amlodipine 10 MG / hydrochlorothiazide 25 MG [Amturnide]	1050807	RxNorm	Drug
Antihypertensive agent	40232339	aliskiren 300 MG / amlodipine 5 MG / hydrochlorothiazide 12.5 MG Oral Tablet	1050809	RxNorm	Drug
Antihypertensive agent	40232340	aliskiren 300 MG / amlodipine 5 MG / hydrochlorothiazide 12.5 MG Oral Tablet [Amturnide]	1050811	RxNorm	Drug
Antihypertensive agent	40232341	aliskiren 300 MG / amlodipine 5 MG / hydrochlorothiazide 12.5 MG [Amturnide]	1050810	RxNorm	Drug
Antihypertensive agent	40232342	aliskiren 300 MG / amlodipine 5 MG / hydrochlorothiazide 25 MG Oral Tablet	1050812	RxNorm	Drug
Antihypertensive agent	40232343	aliskiren 300 MG / amlodipine 5 MG / hydrochlorothiazide 25 MG Oral Tablet [Amturnide]	1050814	RxNorm	Drug
Antihypertensive agent	40232344	aliskiren 300 MG / amlodipine 5 MG / hydrochlorothiazide 25 MG [Amturnide]	1050813	RxNorm	Drug
Antihypertensive agent	40235240	24 HR diltiazem hydrochloride 120 MG Extended Release Oral Tablet [Matzim]	1091626	RxNorm	Drug
Antihypertensive agent	40235241	24 HR diltiazem hydrochloride 180 MG Extended Release Oral Tablet [Matzim]	1091632	RxNorm	Drug
Antihypertensive agent	40235249	24 HR diltiazem hydrochloride 240 MG Extended Release Oral Tablet [Matzim]	1091629	RxNorm	Drug
Antihypertensive agent	40235250	24 HR diltiazem hydrochloride 300 MG Extended Release Oral Tablet [Matzim]	1091635	RxNorm	Drug
Antihypertensive agent	40235251	24 HR diltiazem hydrochloride 360 MG Extended Release Oral Tablet [Matzim]	1091638	RxNorm	Drug
Antihypertensive agent	40235252	24 HR diltiazem hydrochloride 420 MG Extended Release Oral Tablet [Matzim]	1091623	RxNorm	Drug
Antihypertensive agent	40235485	azilsartan	1091643	RxNorm	Drug
Antihypertensive agent	40235486	azilsartan medoxomil 40 MG	1091644	RxNorm	Drug
Antihypertensive agent	40235487	azilsartan medoxomil 40 MG Oral Tablet	1091646	RxNorm	Drug
Antihypertensive agent	40235488	azilsartan medoxomil 40 MG Oral Tablet [Edarbi]	1091650	RxNorm	Drug
Antihypertensive agent	40235489	azilsartan medoxomil 40 MG [Edarbi]	1091648	RxNorm	Drug
Antihypertensive agent	40235490	azilsartan medoxomil 80 MG	1091651	RxNorm	Drug
Antihypertensive agent	40235491	azilsartan medoxomil 80 MG Oral Tablet	1091652	RxNorm	Drug
Antihypertensive agent	40235492	azilsartan medoxomil 80 MG Oral Tablet [Edarbi]	1091654	RxNorm	Drug
Antihypertensive agent	40235493	azilsartan medoxomil 80 MG [Edarbi]	1091653	RxNorm	Drug
Antihypertensive agent	40235494	azilsartan Oral Tablet	1091645	RxNorm	Drug
Antihypertensive agent	40235495	azilsartan Oral Tablet [Edarbi]	1091649	RxNorm	Drug
Antihypertensive agent	40236099	diltiazem Extended Release Oral Tablet [Matzim]	1091622	RxNorm	Drug
Antihypertensive agent	40236100	diltiazem hydrochloride 120 MG Extended Release Oral Tablet [Matzim]	1091627	RxNorm	Drug
Antihypertensive agent	40236101	diltiazem hydrochloride 120 MG [Matzim]	1091625	RxNorm	Drug
Antihypertensive agent	40236111	diltiazem hydrochloride 180 MG Extended Release Oral Tablet [Matzim]	1091633	RxNorm	Drug
Antihypertensive agent	40236112	diltiazem hydrochloride 180 MG [Matzim]	1091631	RxNorm	Drug
Antihypertensive agent	40236113	diltiazem hydrochloride 240 MG Extended Release Oral Tablet [Matzim]	1091630	RxNorm	Drug
Antihypertensive agent	40236114	diltiazem hydrochloride 240 MG [Matzim]	1091628	RxNorm	Drug
Antihypertensive agent	40236118	diltiazem hydrochloride 300 MG Extended Release Oral Tablet [Matzim]	1091636	RxNorm	Drug
Antihypertensive agent	40236119	diltiazem hydrochloride 300 MG [Matzim]	1091634	RxNorm	Drug
Antihypertensive agent	40236120	diltiazem hydrochloride 360 MG Extended Release Oral Tablet [Matzim]	1091639	RxNorm	Drug
Antihypertensive agent	40236121	diltiazem hydrochloride 360 MG [Matzim]	1091637	RxNorm	Drug
Antihypertensive agent	40236122	diltiazem hydrochloride 420 MG Extended Release Oral Tablet [Matzim]	1091624	RxNorm	Drug
Antihypertensive agent	40236123	diltiazem hydrochloride 420 MG [Matzim]	1091621	RxNorm	Drug
Antihypertensive agent	40239562	24 HR hydrochlorothiazide 25 MG / metoprolol tartrate 200 MG Extended Release Oral Tablet	1111439	RxNorm	Drug
Antihypertensive agent	40240115	furosemide 50 MG/ML Injectable Solution [Disal]	1112201	RxNorm	Drug
Antihypertensive agent	40240116	furosemide 50 MG/ML [Disal]	1112199	RxNorm	Drug
Antihypertensive agent	40240117	furosemide Injectable Solution [Disal]	1112200	RxNorm	Drug
Antihypertensive agent	40243353	atropine sulfate 0.03 MG / nitroglycerin 0.25 MG / theobromine 20 MG Oral Tablet	1190848	RxNorm	Drug
Antihypertensive agent	40243548	penbutolol sulfate 20 MG	1191184	RxNorm	Drug
Antihypertensive agent	40243549	penbutolol sulfate 20 MG / piretanide 3 MG Oral Tablet	1191192	RxNorm	Drug
Antihypertensive agent	40243550	penbutolol sulfate 20 MG Oral Tablet	1191185	RxNorm	Drug
Antihypertensive agent	40243551	penbutolol sulfate 20 MG Oral Tablet [Levatol]	1191187	RxNorm	Drug
Antihypertensive agent	40243552	penbutolol sulfate 20 MG [Levatol]	1191186	RxNorm	Drug
Antihypertensive agent	40243553	penbutolol sulfate 40 MG	1191190	RxNorm	Drug
Antihypertensive agent	40243554	penbutolol sulfate 40 MG / piretanide 6 MG Oral Tablet	1191193	RxNorm	Drug
Antihypertensive agent	40243555	penbutolol sulfate 40 MG Oral Capsule	1191194	RxNorm	Drug
Antihypertensive agent	40243556	penbutolol sulfate 40 MG Oral Tablet	1191195	RxNorm	Drug
Antihypertensive agent	40243913	furosemide 10 MG / penbutolol sulfate 20 MG Oral Tablet	1191188	RxNorm	Drug
Antihypertensive agent	40243914	furosemide 20 MG / penbutolol sulfate 40 MG Oral Tablet	1191191	RxNorm	Drug
Antihypertensive agent	40243938	hydrochlorothiazide 25 MG Oral Tablet [Hydrocot]	1189779	RxNorm	Drug
Antihypertensive agent	40243939	hydrochlorothiazide 25 MG [Hydrocot]	1189778	RxNorm	Drug
Antihypertensive agent	40706426	5000 ML Timolol 1 MG/ML Ophthalmic Solution [Nyogel] by Alcon	OMOP4750842	RxNorm Extension	Drug
Antihypertensive agent	40706427	5000 ML Timolol 1 MG/ML Ophthalmic Solution [Nyogel]	OMOP4750841	RxNorm Extension	Drug
Antihypertensive agent	40706428	5000 ML Timolol 1 MG/ML Ophthalmic Solution [Nyogel] by Sigma	OMOP4750840	RxNorm Extension	Drug
Antihypertensive agent	40706429	5000 ML Timolol 1 MG/ML Ophthalmic Solution	OMOP4750839	RxNorm Extension	Drug
Antihypertensive agent	40707814	1010 MG Diltiazem 0.01 MG/MG Topical Cream	OMOP4749870	RxNorm Extension	Drug
Antihypertensive agent	40708329	1000 MG Diltiazem 0.01 MG/MG Topical Cream	OMOP4748729	RxNorm Extension	Drug
Antihypertensive agent	40709785	400 MG Timolol 0.001 MG/MG Ophthalmic Solution [Tiopex] Box of 30 by Thea	OMOP4747483	RxNorm Extension	Drug
Antihypertensive agent	40709786	400 MG Timolol 0.001 MG/MG Ophthalmic Solution [Tiopex] Box of 30	OMOP4747482	RxNorm Extension	Drug
Antihypertensive agent	40709787	400 MG Timolol 0.001 MG/MG Ophthalmic Solution [Tiopex] by Thea	OMOP4747481	RxNorm Extension	Drug
Antihypertensive agent	40709788	400 MG Timolol 0.001 MG/MG Ophthalmic Solution [Tiopex]	OMOP4747480	RxNorm Extension	Drug
Antihypertensive agent	40709789	400 MG Timolol 0.001 MG/MG Ophthalmic Solution Box of 30	OMOP4747479	RxNorm Extension	Drug
Antihypertensive agent	40709790	400 MG Timolol 0.001 MG/MG Ophthalmic Solution	OMOP4747478	RxNorm Extension	Drug
Antihypertensive agent	40710328	300 ML Atenolol 5 MG/ML Oral Solution by Phoenix Healthcare Distribution	OMOP4747357	RxNorm Extension	Drug
Antihypertensive agent	40710329	300 ML Atenolol 5 MG/ML Oral Solution by Sigma	OMOP4747356	RxNorm Extension	Drug
Antihypertensive agent	40710756	200 ML Nimodipine 12 MG/ML Oral Suspension	OMOP4746390	RxNorm Extension	Drug
Antihypertensive agent	40711117	150 ML Amlodipine 2 MG/ML Oral Solution by Sigma	OMOP4746149	RxNorm Extension	Drug
Antihypertensive agent	40711121	150 ML Amiloride 1 MG/ML Oral Solution by Rosemont	OMOP4746145	RxNorm Extension	Drug
Antihypertensive agent	40711122	150 ML Amiloride 1 MG/ML Oral Solution by A A H	OMOP4746144	RxNorm Extension	Drug
Antihypertensive agent	40711123	150 ML Amiloride 1 MG/ML Oral Solution by Sigma	OMOP4746143	RxNorm Extension	Drug
Antihypertensive agent	40711166	150 ML Propranolol 10 MG/ML Oral Solution by Rosemont	OMOP4746117	RxNorm Extension	Drug
Antihypertensive agent	40711167	150 ML Propranolol 10 MG/ML Oral Solution by Thame	OMOP4746116	RxNorm Extension	Drug
Antihypertensive agent	40711168	150 ML Propranolol 10 MG/ML Oral Solution by A A H	OMOP4746115	RxNorm Extension	Drug
Antihypertensive agent	40711169	150 ML Propranolol 10 MG/ML Oral Solution by Alliance	OMOP4746114	RxNorm Extension	Drug
Antihypertensive agent	40711170	150 ML Propranolol 8 MG/ML Oral Solution by Thame	OMOP4746113	RxNorm Extension	Drug
Antihypertensive agent	40711171	150 ML Propranolol 8 MG/ML Oral Solution by A A H	OMOP4746112	RxNorm Extension	Drug
Antihypertensive agent	40711172	150 ML Propranolol 8 MG/ML Oral Solution by Alliance	OMOP4746111	RxNorm Extension	Drug
Antihypertensive agent	40711173	150 ML Propranolol 2 MG/ML Oral Solution by Rosemont	OMOP4746110	RxNorm Extension	Drug
Antihypertensive agent	40711174	150 ML Propranolol 2 MG/ML Oral Solution by Thame	OMOP4746109	RxNorm Extension	Drug
Antihypertensive agent	40711175	150 ML Propranolol 2 MG/ML Oral Solution by A A H	OMOP4746108	RxNorm Extension	Drug
Antihypertensive agent	40711176	150 ML Propranolol 2 MG/ML Oral Solution by Alliance	OMOP4746107	RxNorm Extension	Drug
Antihypertensive agent	40711177	150 ML Propranolol 1 MG/ML Oral Solution by Rosemont	OMOP4746106	RxNorm Extension	Drug
Antihypertensive agent	40711178	150 ML Propranolol 1 MG/ML Oral Solution by Thame	OMOP4746105	RxNorm Extension	Drug
Antihypertensive agent	40711179	150 ML Propranolol 1 MG/ML Oral Solution by A A H	OMOP4746104	RxNorm Extension	Drug
Antihypertensive agent	40711180	150 ML Propranolol 1 MG/ML Oral Solution by Alliance	OMOP4746103	RxNorm Extension	Drug
Antihypertensive agent	40711254	150 ML Verapamil 8 MG/ML Oral Solution by A A H	OMOP4745939	RxNorm Extension	Drug
Antihypertensive agent	40711255	150 ML Verapamil 8 MG/ML Oral Solution by Alliance	OMOP4745938	RxNorm Extension	Drug
Antihypertensive agent	40711256	150 ML Verapamil 8 MG/ML Oral Solution by Sigma	OMOP4745937	RxNorm Extension	Drug
Antihypertensive agent	40711327	150 ML Furosemide 4 MG/ML Oral Solution by Sigma	OMOP4745866	RxNorm Extension	Drug
Antihypertensive agent	40711328	150 ML Furosemide 10 MG/ML Oral Solution by Sigma	OMOP4745865	RxNorm Extension	Drug
Antihypertensive agent	40711329	150 ML Furosemide 8 MG/ML Oral Solution by Sigma	OMOP4745864	RxNorm Extension	Drug
Antihypertensive agent	40711332	150 ML Verapamil 8 MG/ML Oral Solution by Rosemont	OMOP4745940	RxNorm Extension	Drug
Antihypertensive agent	40711628	150 ML Enalapril 0.25 MG/ML Oral Suspension	OMOP4746054	RxNorm Extension	Drug
Antihypertensive agent	40711832	100 ML Hydralazine 1 MG/ML Oral Suspension	OMOP4745256	RxNorm Extension	Drug
Antihypertensive agent	40711863	100 ML Nadolol 20 MG/ML Oral Suspension	OMOP4745226	RxNorm Extension	Drug
Antihypertensive agent	40712147	100 ML Enalapril 2 MG/ML Oral Suspension	OMOP4744992	RxNorm Extension	Drug
Antihypertensive agent	40712383	100 ML Chlorothiazide 5 MG/ML Oral Suspension	OMOP4744853	RxNorm Extension	Drug
Antihypertensive agent	40712451	100 ML Atenolol 5 MG/ML Oral Solution by Phoenix Healthcare Distribution	OMOP4744785	RxNorm Extension	Drug
Antihypertensive agent	40712517	100 ML Captopril 5 MG/ML Oral Solution by TEVA	OMOP4744721	RxNorm Extension	Drug
Antihypertensive agent	40712518	100 ML Captopril 5 MG/ML Oral Solution by A A H	OMOP4744720	RxNorm Extension	Drug
Antihypertensive agent	40712519	100 ML Captopril 1 MG/ML Oral Solution by TEVA	OMOP4744719	RxNorm Extension	Drug
Antihypertensive agent	40712520	100 ML Captopril 1 MG/ML Oral Solution by A A H	OMOP4744718	RxNorm Extension	Drug
Antihypertensive agent	40712562	100 ML Labetalol 5 MG/ML Oral Solution	OMOP4745126	RxNorm Extension	Drug
Antihypertensive agent	40712855	60 ML Minoxidil 20 MG/ML Topical Gel [Regaine] by Mcneil	OMOP4744037	RxNorm Extension	Drug
Antihypertensive agent	40713641	50 ML clevidipine 0.5 MG/ML Injectable Suspension [Cleviprex] by Chiesi	OMOP4743495	RxNorm Extension	Drug
Antihypertensive agent	40714338	20 ML Labetalol 5 MG/ML Injectable Solution Box of 5 by RPH	OMOP4742792	RxNorm Extension	Drug
Antihypertensive agent	40714339	20 ML Labetalol 5 MG/ML Injectable Solution by RPH	OMOP4742791	RxNorm Extension	Drug
Antihypertensive agent	40715038	10 ML Nicardipine 2.5 MG/ML Injectable Solution [Cardene] Box of 10	OMOP4741951	RxNorm Extension	Drug
Antihypertensive agent	40715039	10 ML Nicardipine 2.5 MG/ML Injectable Solution [Cardene]	OMOP4741950	RxNorm Extension	Drug
Antihypertensive agent	40715271	10 ACTUAT Furosemide 0.05 MG/ACTUAT Nasal Spray	OMOP4742425	RxNorm Extension	Drug
Antihypertensive agent	40715300	10 ML esmolol 10 MG/ML Injectable Solution Box of 5 by AOP	OMOP4742365	RxNorm Extension	Drug
Antihypertensive agent	40715301	10 ML esmolol 10 MG/ML Injectable Solution by AOP	OMOP4742364	RxNorm Extension	Drug
Antihypertensive agent	40715302	10 ML esmolol 250 MG/ML Injectable Solution Box of 1 by AOP	OMOP4742363	RxNorm Extension	Drug
Antihypertensive agent	40715303	10 ML esmolol 250 MG/ML Injectable Solution by AOP	OMOP4742362	RxNorm Extension	Drug
Antihypertensive agent	40715754	7.5 ML Timolol 5 MG/ML / travoprost 0.04 MG/ML Ophthalmic Solution	OMOP4741437	RxNorm Extension	Drug
Antihypertensive agent	40715758	7.5 ML Epinephrine 2 MG/ML / Guanethidine 10 MG/ML Ophthalmic Solution [Ganda] by Bausch & Lomb	OMOP4741433	RxNorm Extension	Drug
Antihypertensive agent	40715759	7.5 ML Epinephrine 2 MG/ML / Guanethidine 10 MG/ML Ophthalmic Solution [Ganda]	OMOP4741432	RxNorm Extension	Drug
Antihypertensive agent	40715760	7.5 ML Epinephrine 2 MG/ML / Guanethidine 10 MG/ML Ophthalmic Solution	OMOP4741431	RxNorm Extension	Drug
Antihypertensive agent	40715761	7.5 ML Epinephrine 5 MG/ML / Guanethidine 30 MG/ML Ophthalmic Solution [Ganda] by Bausch & Lomb	OMOP4741430	RxNorm Extension	Drug
Antihypertensive agent	40715762	7.5 ML Epinephrine 5 MG/ML / Guanethidine 30 MG/ML Ophthalmic Solution [Ganda]	OMOP4741429	RxNorm Extension	Drug
Antihypertensive agent	40715763	7.5 ML Epinephrine 5 MG/ML / Guanethidine 30 MG/ML Ophthalmic Solution	OMOP4741428	RxNorm Extension	Drug
Antihypertensive agent	40716071	5 ML brinzolamide 10 MG/ML / Timolol 5 MG/ML Ophthalmic Solution [Azarga] by Novartis	OMOP4741226	RxNorm Extension	Drug
Antihypertensive agent	40716072	5 ML brinzolamide 10 MG/ML / Timolol 5 MG/ML Ophthalmic Suspension [Azarga] by Novartis	OMOP4741225	RxNorm Extension	Drug
Antihypertensive agent	40716073	5 ML Timolol 5 MG/ML Ophthalmic Solution [Timoptol] by Necessity Supplies	OMOP4741224	RxNorm Extension	Drug
Antihypertensive agent	40716074	5 ML Timolol 5 MG/ML Ophthalmic Solution [Timoptol] by Sigma	OMOP4741223	RxNorm Extension	Drug
Antihypertensive agent	40716142	5 ML dorzolamide 20 MG/ML / Timolol 5 MG/ML Ophthalmic Solution [Cosopt] by Santen	OMOP4741002	RxNorm Extension	Drug
Antihypertensive agent	40716143	5 ML dorzolamide 20 MG/ML / Timolol 5 MG/ML Ophthalmic Solution [Cosopt] by Necessity Supplies	OMOP4741001	RxNorm Extension	Drug
Antihypertensive agent	40716144	5 ML dorzolamide 20 MG/ML / Timolol 5 MG/ML Ophthalmic Solution by Phoenix Healthcare Distribution	OMOP4741000	RxNorm Extension	Drug
Antihypertensive agent	40716145	5 ML dorzolamide 20 MG/ML / Timolol 5 MG/ML Ophthalmic Solution by Sigma	OMOP4740999	RxNorm Extension	Drug
Antihypertensive agent	40716146	5 ML dorzolamide 20 MG/ML / Timolol 5 MG/ML Ophthalmic Solution [Eylamdo] by Aspire	OMOP4740998	RxNorm Extension	Drug
Antihypertensive agent	40716147	5 ML dorzolamide 20 MG/ML / Timolol 5 MG/ML Ophthalmic Solution [Eylamdo]	OMOP4740997	RxNorm Extension	Drug
Antihypertensive agent	40716258	7.5 ML Timolol 5 MG/ML / travoprost 0.04 MG/ML Ophthalmic Solution [DuoTrav] by Novartis	OMOP4741439	RxNorm Extension	Drug
Antihypertensive agent	40716259	7.5 ML Timolol 5 MG/ML / travoprost 0.04 MG/ML Ophthalmic Solution [DuoTrav]	OMOP4741438	RxNorm Extension	Drug
Antihypertensive agent	40716290	5 ML Furosemide 10 MG/ML Injectable Solution Box of 10 by Peckforton	OMOP4740856	RxNorm Extension	Drug
Antihypertensive agent	40716291	5 ML Furosemide 10 MG/ML Injectable Solution Box of 10 by Accord	OMOP4740855	RxNorm Extension	Drug
Antihypertensive agent	40716292	5 ML Furosemide 10 MG/ML Injectable Solution by Peckforton	OMOP4740854	RxNorm Extension	Drug
Antihypertensive agent	40716476	5 ML Timolol 5 MG/ML Ophthalmic Solution by Phoenix Healthcare Distribution	OMOP4741222	RxNorm Extension	Drug
Antihypertensive agent	40716477	5 ML Timolol 5 MG/ML Ophthalmic Solution [Eysano] by Aspire	OMOP4741221	RxNorm Extension	Drug
Antihypertensive agent	40716478	5 ML Timolol 5 MG/ML Ophthalmic Solution [Eysano]	OMOP4741220	RxNorm Extension	Drug
Antihypertensive agent	40716479	5 ML Timolol 5 MG/ML Ophthalmic Suspension [Timoptol] by Santen	OMOP4741219	RxNorm Extension	Drug
Antihypertensive agent	40716480	5 ML Timolol 5 MG/ML Ophthalmic Suspension [Timoptol] by Necessity Supplies	OMOP4741218	RxNorm Extension	Drug
Antihypertensive agent	40716481	5 ML Timolol 5 MG/ML Ophthalmic Suspension [Timoptol] by Sigma	OMOP4741217	RxNorm Extension	Drug
Antihypertensive agent	40716482	5 ML Timolol 5 MG/ML Ophthalmic Suspension by Phoenix Healthcare Distribution	OMOP4741216	RxNorm Extension	Drug
Antihypertensive agent	40716483	5 ML Timolol 5 MG/ML Ophthalmic Suspension [Eysano] by Aspire	OMOP4741215	RxNorm Extension	Drug
Antihypertensive agent	40716484	5 ML Timolol 5 MG/ML Ophthalmic Suspension [Eysano]	OMOP4741214	RxNorm Extension	Drug
Antihypertensive agent	40716485	5 ML Timolol 1 MG/ML Ophthalmic Solution [Nyogel] by Alcon	OMOP4741213	RxNorm Extension	Drug
Antihypertensive agent	40716486	5 ML Timolol 1 MG/ML Ophthalmic Solution [Nyogel]	OMOP4741211	RxNorm Extension	Drug
Antihypertensive agent	40716487	5 ML Timolol 1 MG/ML Ophthalmic Solution [Nyogel] by Sigma	OMOP4741210	RxNorm Extension	Drug
Antihypertensive agent	40716488	5 ML Timolol 2.5 MG/ML Ophthalmic Solution [Timoptol] by Santen	OMOP4741209	RxNorm Extension	Drug
Antihypertensive agent	40716489	5 ML Timolol 2.5 MG/ML Ophthalmic Solution [Timoptol] by Sigma	OMOP4741208	RxNorm Extension	Drug
Antihypertensive agent	40716490	5 ML Timolol 2.5 MG/ML Ophthalmic Solution by Phoenix Healthcare Distribution	OMOP4741207	RxNorm Extension	Drug
Antihypertensive agent	40716491	5 ML Timolol 2.5 MG/ML Ophthalmic Solution [Eysano] by Aspire	OMOP4741206	RxNorm Extension	Drug
Antihypertensive agent	40716492	5 ML Timolol 2.5 MG/ML Ophthalmic Solution [Eysano]	OMOP4741205	RxNorm Extension	Drug
Antihypertensive agent	40716503	5 ML Carteolol 20 MG/ML Ophthalmic Solution [Teoptic] by Necessity Supplies	OMOP4741194	RxNorm Extension	Drug
Antihypertensive agent	40716504	5 ML Carteolol 20 MG/ML Ophthalmic Solution [Teoptic] by Sigma	OMOP4741193	RxNorm Extension	Drug
Antihypertensive agent	40716505	5 ML Carteolol 10 MG/ML Ophthalmic Solution [Teoptic] by Necessity Supplies	OMOP4741192	RxNorm Extension	Drug
Antihypertensive agent	40716506	5 ML Carteolol 10 MG/ML Ophthalmic Solution [Teoptic] by Sigma	OMOP4741191	RxNorm Extension	Drug
Antihypertensive agent	40716517	5 ML Betaxolol 5 MG/ML Ophthalmic Solution [Betoptic] by Necessity Supplies	OMOP4741180	RxNorm Extension	Drug
Antihypertensive agent	40716518	5 ML Betaxolol 5 MG/ML Ophthalmic Solution [Betoptic] by Sigma	OMOP4741179	RxNorm Extension	Drug
Antihypertensive agent	40716519	5 ML Betaxolol 5 MG/ML Ophthalmic Solution by Phoenix Healthcare Distribution	OMOP4741178	RxNorm Extension	Drug
Antihypertensive agent	40716520	5 ML Betaxolol 5 MG/ML Ophthalmic Solution by Sigma	OMOP4741177	RxNorm Extension	Drug
Antihypertensive agent	40716521	5 ML Betaxolol 2.5 MG/ML Ophthalmic Solution [Betoptic] by Novartis	OMOP4741176	RxNorm Extension	Drug
Antihypertensive agent	40716522	5 ML Betaxolol 2.5 MG/ML Ophthalmic Solution [Betoptic] by Sigma	OMOP4741175	RxNorm Extension	Drug
Antihypertensive agent	40716523	5 ML Betaxolol 2.5 MG/ML Ophthalmic Solution by Sigma	OMOP4741174	RxNorm Extension	Drug
Antihypertensive agent	40716524	5 ML Betaxolol 2.5 MG/ML Ophthalmic Suspension [Betoptic] by Sigma	OMOP4741173	RxNorm Extension	Drug
Antihypertensive agent	40716525	5 ML Betaxolol 2.5 MG/ML Ophthalmic Suspension by Sigma	OMOP4741172	RxNorm Extension	Drug
Antihypertensive agent	40716534	5 ML Timolol 1 MG/ML Ophthalmic Solution [Nyogel] by Waymade	OMOP4741212	RxNorm Extension	Drug
Antihypertensive agent	40716654	3 ML bimatoprost 0.3 MG/ML / Timolol 5 MG/ML Ophthalmic Solution [Ganfort] by Necessity Supplies	OMOP4740612	RxNorm Extension	Drug
Antihypertensive agent	40716655	3 ML bimatoprost 0.3 MG/ML / Timolol 5 MG/ML Ophthalmic Solution [Ganfort] by Sigma	OMOP4740611	RxNorm Extension	Drug
Antihypertensive agent	40716844	5 ML Furosemide 10 MG/ML Injectable Solution by Accord	OMOP4740853	RxNorm Extension	Drug
Antihypertensive agent	40716918	2.5 ML Timolol 5 MG/ML / travoprost 0.04 MG/ML Ophthalmic Solution [DuoTrav] by Novartis	OMOP4740194	RxNorm Extension	Drug
Antihypertensive agent	40716919	2.5 ML Timolol 5 MG/ML / travoprost 0.04 MG/ML Ophthalmic Solution [DuoTrav] by Mawdsley-Brooks	OMOP4740193	RxNorm Extension	Drug
Antihypertensive agent	40716920	2.5 ML Timolol 5 MG/ML / travoprost 0.04 MG/ML Ophthalmic Solution [DuoTrav] by Waymade	OMOP4740192	RxNorm Extension	Drug
Antihypertensive agent	40716921	2.5 ML Timolol 5 MG/ML / travoprost 0.04 MG/ML Ophthalmic Solution [DuoTrav] by Necessity Supplies	OMOP4740191	RxNorm Extension	Drug
Antihypertensive agent	40716922	2.5 ML Timolol 5 MG/ML / travoprost 0.04 MG/ML Ophthalmic Solution [DuoTrav] by Dowelhurst	OMOP4740190	RxNorm Extension	Drug
Antihypertensive agent	40716923	2.5 ML Timolol 5 MG/ML / travoprost 0.04 MG/ML Ophthalmic Solution [DuoTrav] by DE	OMOP4740189	RxNorm Extension	Drug
Antihypertensive agent	40716924	2.5 ML Timolol 5 MG/ML / travoprost 0.04 MG/ML Ophthalmic Solution [DuoTrav] by Sigma	OMOP4740188	RxNorm Extension	Drug
Antihypertensive agent	40716925	2.5 ML Timolol 5 MG/ML / travoprost 0.04 MG/ML Ophthalmic Solution by Aspire	OMOP4740187	RxNorm Extension	Drug
Antihypertensive agent	40716926	2.5 ML Timolol 5 MG/ML / travoprost 0.04 MG/ML Ophthalmic Solution by Alliance	OMOP4740186	RxNorm Extension	Drug
Antihypertensive agent	40717232	2 ML Verapamil 2.5 MG/ML Injectable Solution [Securon] Box of 5 by Mylan	OMOP4739908	RxNorm Extension	Drug
Antihypertensive agent	40717233	2 ML Verapamil 2.5 MG/ML Injectable Solution [Securon] by Mylan	OMOP4739907	RxNorm Extension	Drug
Antihypertensive agent	40717444	2.5 ML Timolol 5 MG/ML Ophthalmic Gel [Timoptol-LA] by Santen	OMOP4740256	RxNorm Extension	Drug
Antihypertensive agent	40717445	2.5 ML Timolol 5 MG/ML Ophthalmic Gel [Timoptol-LA]	OMOP4740255	RxNorm Extension	Drug
Antihypertensive agent	40717446	2.5 ML Timolol 5 MG/ML Ophthalmic Gel	OMOP4740254	RxNorm Extension	Drug
Antihypertensive agent	40717447	2.5 ML Timolol 2.5 MG/ML Ophthalmic Gel [Timoptol-LA] by Santen	OMOP4740253	RxNorm Extension	Drug
Antihypertensive agent	40717448	2.5 ML Timolol 2.5 MG/ML Ophthalmic Gel [Timoptol-LA]	OMOP4740252	RxNorm Extension	Drug
Antihypertensive agent	40717449	2.5 ML Timolol 2.5 MG/ML Ophthalmic Gel	OMOP4740251	RxNorm Extension	Drug
Antihypertensive agent	40717465	2.5 ML latanoprost 0.05 MG/ML / Timolol 5 MG/ML Ophthalmic Solution [Xalacom] by Mawdsley-Brooks	OMOP4740235	RxNorm Extension	Drug
Antihypertensive agent	40717466	2.5 ML latanoprost 0.05 MG/ML / Timolol 5 MG/ML Ophthalmic Solution [Xalacom] by Waymade	OMOP4740234	RxNorm Extension	Drug
Antihypertensive agent	40717467	2.5 ML latanoprost 0.05 MG/ML / Timolol 5 MG/ML Ophthalmic Solution [Xalacom] by Lexon	OMOP4740233	RxNorm Extension	Drug
Antihypertensive agent	40717468	2.5 ML latanoprost 0.05 MG/ML / Timolol 5 MG/ML Ophthalmic Solution [Xalacom] by Necessity Supplies	OMOP4740232	RxNorm Extension	Drug
Antihypertensive agent	40717469	2.5 ML latanoprost 0.05 MG/ML / Timolol 5 MG/ML Ophthalmic Solution [Xalacom] by Dowelhurst	OMOP4740231	RxNorm Extension	Drug
Antihypertensive agent	40717470	2.5 ML latanoprost 0.05 MG/ML / Timolol 5 MG/ML Ophthalmic Solution [Xalacom] by DE	OMOP4740230	RxNorm Extension	Drug
Antihypertensive agent	40717471	2.5 ML latanoprost 0.05 MG/ML / Timolol 5 MG/ML Ophthalmic Solution [Xalacom] by Sigma	OMOP4740229	RxNorm Extension	Drug
Antihypertensive agent	40717472	2.5 ML latanoprost 0.05 MG/ML / Timolol 5 MG/ML Ophthalmic Solution by Actavis	OMOP4740228	RxNorm Extension	Drug
Antihypertensive agent	40717473	2.5 ML latanoprost 0.05 MG/ML / Timolol 5 MG/ML Ophthalmic Solution by TEVA	OMOP4740227	RxNorm Extension	Drug
Antihypertensive agent	40717474	2.5 ML latanoprost 0.05 MG/ML / Timolol 5 MG/ML Ophthalmic Solution by Mawdsley-Brooks	OMOP4740226	RxNorm Extension	Drug
Antihypertensive agent	40717475	2.5 ML latanoprost 0.05 MG/ML / Timolol 5 MG/ML Ophthalmic Solution by Waymade	OMOP4740225	RxNorm Extension	Drug
Antihypertensive agent	40717476	2.5 ML latanoprost 0.05 MG/ML / Timolol 5 MG/ML Ophthalmic Solution by Kent	OMOP4740224	RxNorm Extension	Drug
Antihypertensive agent	40717477	2.5 ML latanoprost 0.05 MG/ML / Timolol 5 MG/ML Ophthalmic Solution by Martindale	OMOP4740223	RxNorm Extension	Drug
Antihypertensive agent	40717478	2.5 ML latanoprost 0.05 MG/ML / Timolol 5 MG/ML Ophthalmic Solution by DE	OMOP4740222	RxNorm Extension	Drug
Antihypertensive agent	40717479	2.5 ML latanoprost 0.05 MG/ML / Timolol 5 MG/ML Ophthalmic Solution by A A H	OMOP4740221	RxNorm Extension	Drug
Antihypertensive agent	40717480	2.5 ML latanoprost 0.05 MG/ML / Timolol 5 MG/ML Ophthalmic Solution by Mylan	OMOP4740220	RxNorm Extension	Drug
Antihypertensive agent	40717481	2.5 ML latanoprost 0.05 MG/ML / Timolol 5 MG/ML Ophthalmic Solution by Alliance	OMOP4740219	RxNorm Extension	Drug
Antihypertensive agent	40717482	2.5 ML latanoprost 0.05 MG/ML / Timolol 5 MG/ML Ophthalmic Solution by Zentiva	OMOP4740218	RxNorm Extension	Drug
Antihypertensive agent	40717483	2.5 ML latanoprost 0.05 MG/ML / Timolol 5 MG/ML Ophthalmic Solution by Sigma	OMOP4740217	RxNorm Extension	Drug
Antihypertensive agent	40717778	1 ML Perindopril 0.6 MG/ML Oral Solution	OMOP4739201	RxNorm Extension	Drug
Antihypertensive agent	40717791	1 ML Sotalol 10 MG/ML Oral Suspension	OMOP4739188	RxNorm Extension	Drug
Antihypertensive agent	40717914	1 ML bimatoprost 0.3 MG/ML / Timolol 5 MG/ML Ophthalmic Solution [Ganfort] Box of 30 by Allergan	OMOP4739065	RxNorm Extension	Drug
Antihypertensive agent	40717915	1 ML bimatoprost 0.3 MG/ML / Timolol 5 MG/ML Ophthalmic Solution [Ganfort] Box of 30	OMOP4739064	RxNorm Extension	Drug
Antihypertensive agent	40717916	1 ML bimatoprost 0.3 MG/ML / Timolol 5 MG/ML Ophthalmic Solution [Ganfort]	OMOP4739063	RxNorm Extension	Drug
Antihypertensive agent	40717917	1 ML bimatoprost 0.3 MG/ML / Timolol 5 MG/ML Ophthalmic Solution Box of 30	OMOP4739062	RxNorm Extension	Drug
Antihypertensive agent	40717918	1 ML bimatoprost 0.3 MG/ML / Timolol 5 MG/ML Ophthalmic Solution	OMOP4739061	RxNorm Extension	Drug
Antihypertensive agent	40717919	1 ML Timolol 5 MG/ML Ophthalmic Solution	OMOP4739060	RxNorm Extension	Drug
Antihypertensive agent	40717920	1 ML Timolol 5 MG/ML Ophthalmic Suspension	OMOP4739059	RxNorm Extension	Drug
Antihypertensive agent	40718023	2 ML Furosemide 10 MG/ML Injectable Solution Box of 10 by Peckforton	OMOP4739677	RxNorm Extension	Drug
Antihypertensive agent	40718024	2 ML Furosemide 10 MG/ML Injectable Solution by Peckforton	OMOP4739676	RxNorm Extension	Drug
Antihypertensive agent	40718141	1 ML Chlorothiazide 0.4 MG/ML Oral Suspension	OMOP4738867	RxNorm Extension	Drug
Antihypertensive agent	40718187	1 ML tafluprost 0.015 MG/ML / Timolol 5 MG/ML Ophthalmic Solution [Taptiqom] Box of 30 by Santen	OMOP4738822	RxNorm Extension	Drug
Antihypertensive agent	40718188	1 ML tafluprost 0.015 MG/ML / Timolol 5 MG/ML Ophthalmic Solution [Taptiqom] Box of 30	OMOP4738821	RxNorm Extension	Drug
Antihypertensive agent	40718189	1 ML tafluprost 0.015 MG/ML / Timolol 5 MG/ML Ophthalmic Solution Box of 30	OMOP4738820	RxNorm Extension	Drug
Antihypertensive agent	40718193	1 ML Losartan 4 MG/ML Oral Suspension	OMOP4738816	RxNorm Extension	Drug
Antihypertensive agent	40718308	1 ML telmisartan 8 MG/ML Oral Suspension	OMOP4739365	RxNorm Extension	Drug
Antihypertensive agent	40718323	1 ML lacidipine 0.4 MG/ML Oral Suspension	OMOP4739350	RxNorm Extension	Drug
Antihypertensive agent	40718380	1 ML Nadolol 20 MG/ML Oral Suspension	OMOP4739292	RxNorm Extension	Drug
Antihypertensive agent	40718382	1 ML Nadolol 5 MG/ML Oral Solution	OMOP4739291	RxNorm Extension	Drug
Antihypertensive agent	40718529	1 ML Nimodipine 12 MG/ML Oral Suspension	OMOP4738662	RxNorm Extension	Drug
Antihypertensive agent	40718891	1 ML Clonidine 0.0125 MG/ML Oral Suspension	OMOP4738394	RxNorm Extension	Drug
Antihypertensive agent	40718892	1 ML Clonidine 0.00075 MG/ML Oral Suspension	OMOP4738393	RxNorm Extension	Drug
Antihypertensive agent	40719042	1 ML Felodipine 0.5 MG/ML Oral Suspension	OMOP4738223	RxNorm Extension	Drug
Antihypertensive agent	40719616	0.25 ML Betaxolol 2.5 MG/ML Ophthalmic Solution [Betoptic] Box of 50 by Novartis	OMOP4737548	RxNorm Extension	Drug
Antihypertensive agent	40719617	0.25 ML Betaxolol 2.5 MG/ML Ophthalmic Solution [Betoptic] by Novartis	OMOP4737547	RxNorm Extension	Drug
Antihypertensive agent	40719618	0.25 ML Betaxolol 2.5 MG/ML Ophthalmic Solution Box of 50 by Colorama	OMOP4737546	RxNorm Extension	Drug
Antihypertensive agent	40719619	0.25 ML Betaxolol 2.5 MG/ML Ophthalmic Solution by Colorama	OMOP4737545	RxNorm Extension	Drug
Antihypertensive agent	40719620	0.25 ML Betaxolol 2.5 MG/ML Ophthalmic Suspension [Betoptic] Box of 50 by Novartis	OMOP4737544	RxNorm Extension	Drug
Antihypertensive agent	40719621	0.25 ML Betaxolol 2.5 MG/ML Ophthalmic Suspension [Betoptic] Box of 50	OMOP4737543	RxNorm Extension	Drug
Antihypertensive agent	40719622	0.25 ML Betaxolol 2.5 MG/ML Ophthalmic Suspension [Betoptic] by Novartis	OMOP4737542	RxNorm Extension	Drug
Antihypertensive agent	40719623	0.25 ML Betaxolol 2.5 MG/ML Ophthalmic Suspension Box of 50 by Colorama	OMOP4737541	RxNorm Extension	Drug
Antihypertensive agent	40719624	0.25 ML Betaxolol 2.5 MG/ML Ophthalmic Suspension Box of 50	OMOP4737540	RxNorm Extension	Drug
Antihypertensive agent	40719625	0.25 ML Betaxolol 2.5 MG/ML Ophthalmic Suspension by Colorama	OMOP4737539	RxNorm Extension	Drug
Antihypertensive agent	40719723	0.2 ML Timolol 5 MG/ML Ophthalmic Solution [Timoptol] Box of 30 by Santen	OMOP4737484	RxNorm Extension	Drug
Antihypertensive agent	40719724	0.2 ML Timolol 5 MG/ML Ophthalmic Solution [Timoptol] Box of 30 by Mawdsley-Brooks	OMOP4737483	RxNorm Extension	Drug
Antihypertensive agent	40719725	0.2 ML Timolol 5 MG/ML Ophthalmic Solution [Timoptol] Box of 30 by Waymade	OMOP4737482	RxNorm Extension	Drug
Antihypertensive agent	40719726	0.2 ML Timolol 5 MG/ML Ophthalmic Solution [Timoptol] Box of 30 by DE	OMOP4737481	RxNorm Extension	Drug
Antihypertensive agent	40719727	0.2 ML Timolol 5 MG/ML Ophthalmic Solution [Timoptol] Box of 30	OMOP4737480	RxNorm Extension	Drug
Antihypertensive agent	40719728	0.2 ML Timolol 5 MG/ML Ophthalmic Solution [Timoptol] Box of 30 by Sigma	OMOP4737479	RxNorm Extension	Drug
Antihypertensive agent	40719729	0.2 ML Timolol 5 MG/ML Ophthalmic Solution [Timoptol] by Santen	OMOP4737478	RxNorm Extension	Drug
Antihypertensive agent	40719730	0.2 ML Timolol 5 MG/ML Ophthalmic Solution [Timoptol] by Mawdsley-Brooks	OMOP4737477	RxNorm Extension	Drug
Antihypertensive agent	40719731	0.2 ML Timolol 5 MG/ML Ophthalmic Solution [Timoptol] by Waymade	OMOP4737476	RxNorm Extension	Drug
Antihypertensive agent	40719732	0.2 ML Timolol 5 MG/ML Ophthalmic Solution [Timoptol] by DE	OMOP4737475	RxNorm Extension	Drug
Antihypertensive agent	40719733	0.2 ML Timolol 5 MG/ML Ophthalmic Solution [Timoptol]	OMOP4737474	RxNorm Extension	Drug
Antihypertensive agent	40719734	0.2 ML Timolol 5 MG/ML Ophthalmic Solution [Timoptol] by Sigma	OMOP4737473	RxNorm Extension	Drug
Antihypertensive agent	40719735	0.2 ML Timolol 5 MG/ML Ophthalmic Suspension [Timoptol] Box of 30 by Santen	OMOP4737472	RxNorm Extension	Drug
Antihypertensive agent	40719736	0.2 ML Timolol 5 MG/ML Ophthalmic Suspension [Timoptol] Box of 30 by Mawdsley-Brooks	OMOP4737471	RxNorm Extension	Drug
Antihypertensive agent	40719737	0.2 ML Timolol 5 MG/ML Ophthalmic Suspension [Timoptol] Box of 30 by Waymade	OMOP4737470	RxNorm Extension	Drug
Antihypertensive agent	40719738	0.2 ML Timolol 5 MG/ML Ophthalmic Suspension [Timoptol] Box of 30 by DE	OMOP4737469	RxNorm Extension	Drug
Antihypertensive agent	40719739	0.2 ML Timolol 5 MG/ML Ophthalmic Suspension [Timoptol] Box of 30	OMOP4737468	RxNorm Extension	Drug
Antihypertensive agent	40719740	0.2 ML Timolol 5 MG/ML Ophthalmic Suspension [Timoptol] Box of 30 by Sigma	OMOP4737467	RxNorm Extension	Drug
Antihypertensive agent	40719741	0.2 ML Timolol 5 MG/ML Ophthalmic Suspension [Timoptol] by Santen	OMOP4737466	RxNorm Extension	Drug
Antihypertensive agent	40719742	0.2 ML Timolol 5 MG/ML Ophthalmic Suspension [Timoptol] by Mawdsley-Brooks	OMOP4737465	RxNorm Extension	Drug
Antihypertensive agent	40719743	0.2 ML Timolol 5 MG/ML Ophthalmic Suspension [Timoptol] by Waymade	OMOP4737464	RxNorm Extension	Drug
Antihypertensive agent	40719744	0.2 ML Timolol 5 MG/ML Ophthalmic Suspension [Timoptol] by DE	OMOP4737463	RxNorm Extension	Drug
Antihypertensive agent	40719745	0.2 ML Timolol 2.5 MG/ML Ophthalmic Solution [Timoptol] by DE	OMOP4737451	RxNorm Extension	Drug
Antihypertensive agent	40719746	0.2 ML Timolol 2.5 MG/ML Ophthalmic Solution [Timoptol]	OMOP4737450	RxNorm Extension	Drug
Antihypertensive agent	40719760	0.2 ML dorzolamide 20 MG/ML / Timolol 5 MG/ML Ophthalmic Solution [Cosopt] by Santen	OMOP4737436	RxNorm Extension	Drug
Antihypertensive agent	40720240	0.2 ML Timolol 5 MG/ML Ophthalmic Suspension [Timoptol]	OMOP4737462	RxNorm Extension	Drug
Antihypertensive agent	40720241	0.2 ML Timolol 5 MG/ML Ophthalmic Suspension [Timoptol] by Sigma	OMOP4737461	RxNorm Extension	Drug
Antihypertensive agent	40720242	0.2 ML Timolol 5 MG/ML Ophthalmic Suspension Box of 30	OMOP4737460	RxNorm Extension	Drug
Antihypertensive agent	40720243	0.2 ML Timolol 2.5 MG/ML Ophthalmic Solution [Timoptol] Box of 30 by Santen	OMOP4737459	RxNorm Extension	Drug
Antihypertensive agent	40720244	0.2 ML Timolol 2.5 MG/ML Ophthalmic Solution [Timoptol] Box of 30 by Mawdsley-Brooks	OMOP4737458	RxNorm Extension	Drug
Antihypertensive agent	40720245	0.2 ML Timolol 2.5 MG/ML Ophthalmic Solution [Timoptol] Box of 30 by Waymade	OMOP4737457	RxNorm Extension	Drug
Antihypertensive agent	40720246	0.2 ML Timolol 2.5 MG/ML Ophthalmic Solution [Timoptol] Box of 30 by DE	OMOP4737456	RxNorm Extension	Drug
Antihypertensive agent	40720247	0.2 ML Timolol 2.5 MG/ML Ophthalmic Solution [Timoptol] Box of 30	OMOP4737455	RxNorm Extension	Drug
Antihypertensive agent	40720248	0.2 ML Timolol 2.5 MG/ML Ophthalmic Solution [Timoptol] by Santen	OMOP4737454	RxNorm Extension	Drug
Antihypertensive agent	40720249	0.2 ML Timolol 2.5 MG/ML Ophthalmic Solution [Timoptol] by Mawdsley-Brooks	OMOP4737453	RxNorm Extension	Drug
Antihypertensive agent	40720250	0.2 ML Timolol 2.5 MG/ML Ophthalmic Solution [Timoptol] by Waymade	OMOP4737452	RxNorm Extension	Drug
Antihypertensive agent	40720384	candesartan 2 MG Oral Tablet [Amias]	OMOP4736658	RxNorm Extension	Drug
Antihypertensive agent	40720700	telmisartan 80 MG Oral Tablet [Micardis] Box of 28 by Necessity Supplies	OMOP4735989	RxNorm Extension	Drug
Antihypertensive agent	40720701	telmisartan 80 MG Oral Tablet [Micardis] Box of 28 by Sigma	OMOP4735988	RxNorm Extension	Drug
Antihypertensive agent	40720702	telmisartan 80 MG Oral Tablet [Micardis] by Necessity Supplies	OMOP4735987	RxNorm Extension	Drug
Antihypertensive agent	40720703	telmisartan 80 MG Oral Tablet [Micardis] by Sigma	OMOP4735986	RxNorm Extension	Drug
Antihypertensive agent	40720704	telmisartan 80 MG Oral Tablet Box of 28 by Necessity Supplies	OMOP4735985	RxNorm Extension	Drug
Antihypertensive agent	40720705	telmisartan 80 MG Oral Tablet Box of 28 by Mylan	OMOP4735984	RxNorm Extension	Drug
Antihypertensive agent	40720706	telmisartan 80 MG Oral Tablet Box of 28 by Sigma	OMOP4735983	RxNorm Extension	Drug
Antihypertensive agent	40720707	telmisartan 80 MG Oral Tablet by Necessity Supplies	OMOP4735982	RxNorm Extension	Drug
Antihypertensive agent	40720708	telmisartan 80 MG Oral Tablet by Mylan	OMOP4735981	RxNorm Extension	Drug
Antihypertensive agent	40720709	telmisartan 80 MG Oral Tablet by Sigma	OMOP4735980	RxNorm Extension	Drug
Antihypertensive agent	40720710	telmisartan 20 MG Oral Tablet [Micardis] Box of 28 by Necessity Supplies	OMOP4735979	RxNorm Extension	Drug
Antihypertensive agent	40720711	telmisartan 20 MG Oral Tablet [Micardis] Box of 28 by Sigma	OMOP4735978	RxNorm Extension	Drug
Antihypertensive agent	40720712	telmisartan 20 MG Oral Tablet [Micardis] by Necessity Supplies	OMOP4735977	RxNorm Extension	Drug
Antihypertensive agent	40720713	telmisartan 20 MG Oral Tablet [Micardis] by Sigma	OMOP4735976	RxNorm Extension	Drug
Antihypertensive agent	40720714	telmisartan 20 MG Oral Tablet Box of 28 by Necessity Supplies	OMOP4735975	RxNorm Extension	Drug
Antihypertensive agent	40720715	telmisartan 20 MG Oral Tablet Box of 28 by Mylan	OMOP4735974	RxNorm Extension	Drug
Antihypertensive agent	40720716	telmisartan 20 MG Oral Tablet Box of 28 by Sigma	OMOP4735973	RxNorm Extension	Drug
Antihypertensive agent	40720717	telmisartan 20 MG Oral Tablet by Necessity Supplies	OMOP4735972	RxNorm Extension	Drug
Antihypertensive agent	40720718	telmisartan 20 MG Oral Tablet by Mylan	OMOP4735971	RxNorm Extension	Drug
Antihypertensive agent	40720719	telmisartan 20 MG Oral Tablet by Sigma	OMOP4735970	RxNorm Extension	Drug
Antihypertensive agent	40720720	telmisartan 40 MG Oral Tablet [Micardis] Box of 28 by Necessity Supplies	OMOP4735969	RxNorm Extension	Drug
Antihypertensive agent	40720721	telmisartan 40 MG Oral Tablet [Micardis] Box of 28 by Sigma	OMOP4735968	RxNorm Extension	Drug
Antihypertensive agent	40720722	telmisartan 40 MG Oral Tablet [Micardis] by Necessity Supplies	OMOP4735967	RxNorm Extension	Drug
Antihypertensive agent	40720723	telmisartan 40 MG Oral Tablet [Micardis] by Sigma	OMOP4735966	RxNorm Extension	Drug
Antihypertensive agent	40720724	telmisartan 40 MG Oral Tablet Box of 28 by Necessity Supplies	OMOP4735965	RxNorm Extension	Drug
Antihypertensive agent	40720725	telmisartan 40 MG Oral Tablet Box of 28 by Mylan	OMOP4735964	RxNorm Extension	Drug
Antihypertensive agent	40720726	telmisartan 40 MG Oral Tablet Box of 28 by Sigma	OMOP4735963	RxNorm Extension	Drug
Antihypertensive agent	40720727	telmisartan 40 MG Oral Tablet by Necessity Supplies	OMOP4735962	RxNorm Extension	Drug
Antihypertensive agent	40720728	telmisartan 40 MG Oral Tablet by Mylan	OMOP4735961	RxNorm Extension	Drug
Antihypertensive agent	40720729	telmisartan 40 MG Oral Tablet by Sigma	OMOP4735960	RxNorm Extension	Drug
Antihypertensive agent	40720730	telmisartan 8 MG/ML Oral Suspension	OMOP4735959	RxNorm Extension	Drug
Antihypertensive agent	40720731	telmisartan 8 MG/ML	OMOP4735958	RxNorm Extension	Drug
Antihypertensive agent	40720732	telmisartan Oral Suspension	OMOP4735957	RxNorm Extension	Drug
Antihypertensive agent	40720879	candesartan 32 MG Oral Tablet Box of 28 by Almus	OMOP4736806	RxNorm Extension	Drug
Antihypertensive agent	40720880	candesartan 32 MG Oral Tablet Box of 28 by Genesis	OMOP4736805	RxNorm Extension	Drug
Antihypertensive agent	40720881	candesartan 32 MG Oral Tablet Box of 28 by Milpharm	OMOP4736804	RxNorm Extension	Drug
Antihypertensive agent	40720882	candesartan 32 MG Oral Tablet Box of 28 by Tillomed	OMOP4736803	RxNorm Extension	Drug
Antihypertensive agent	40720883	candesartan 32 MG Oral Tablet Box of 28 by Crescent	OMOP4736802	RxNorm Extension	Drug
Antihypertensive agent	40720884	candesartan 32 MG Oral Tablet Box of 28 by Phoenix Healthcare Distribution	OMOP4736801	RxNorm Extension	Drug
Antihypertensive agent	40720885	candesartan 32 MG Oral Tablet Box of 28 by Sigma	OMOP4736800	RxNorm Extension	Drug
Antihypertensive agent	40720886	candesartan 32 MG Oral Tablet by Almus	OMOP4736799	RxNorm Extension	Drug
Antihypertensive agent	40720887	candesartan 32 MG Oral Tablet by Genesis	OMOP4736798	RxNorm Extension	Drug
Antihypertensive agent	40720888	candesartan 32 MG Oral Tablet by Milpharm	OMOP4736797	RxNorm Extension	Drug
Antihypertensive agent	40720889	candesartan 32 MG Oral Tablet by Tillomed	OMOP4736796	RxNorm Extension	Drug
Antihypertensive agent	40720890	candesartan 32 MG Oral Tablet by Crescent	OMOP4736795	RxNorm Extension	Drug
Antihypertensive agent	40720891	candesartan 32 MG Oral Tablet by Mylan	OMOP4736794	RxNorm Extension	Drug
Antihypertensive agent	40720892	candesartan 32 MG Oral Tablet by Phoenix Healthcare Distribution	OMOP4736793	RxNorm Extension	Drug
Antihypertensive agent	40720893	candesartan 32 MG Oral Tablet by Sigma	OMOP4736792	RxNorm Extension	Drug
Antihypertensive agent	40720894	candesartan 32 MG Oral Tablet [Amias] Box of 28 by Mawdsley-Brooks	OMOP4736791	RxNorm Extension	Drug
Antihypertensive agent	40720895	candesartan 32 MG Oral Tablet [Amias] Box of 28 by Waymade	OMOP4736790	RxNorm Extension	Drug
Antihypertensive agent	40720896	candesartan 32 MG Oral Tablet [Amias] Box of 28 by Lexon	OMOP4736789	RxNorm Extension	Drug
Antihypertensive agent	40720897	candesartan 32 MG Oral Tablet [Amias] Box of 28 by DE	OMOP4736788	RxNorm Extension	Drug
Antihypertensive agent	40720898	candesartan 32 MG Oral Tablet [Amias] Box of 28 by Takeda	OMOP4736787	RxNorm Extension	Drug
Antihypertensive agent	40720899	candesartan 32 MG Oral Tablet [Amias] Box of 28	OMOP4736786	RxNorm Extension	Drug
Antihypertensive agent	40720900	candesartan 32 MG Oral Tablet [Amias] by Mawdsley-Brooks	OMOP4736785	RxNorm Extension	Drug
Antihypertensive agent	40720901	candesartan 32 MG Oral Tablet [Amias] by Waymade	OMOP4736784	RxNorm Extension	Drug
Antihypertensive agent	40720902	candesartan 32 MG Oral Tablet [Amias] by Lexon	OMOP4736783	RxNorm Extension	Drug
Antihypertensive agent	40720903	candesartan 32 MG Oral Tablet [Amias] by DE	OMOP4736782	RxNorm Extension	Drug
Antihypertensive agent	40720904	candesartan 32 MG Oral Tablet [Amias] by Takeda	OMOP4736781	RxNorm Extension	Drug
Antihypertensive agent	40720905	candesartan 32 MG Oral Tablet [Amias]	OMOP4736780	RxNorm Extension	Drug
Antihypertensive agent	40720906	candesartan 16 MG Oral Tablet Box of 28 by Almus	OMOP4736778	RxNorm Extension	Drug
Antihypertensive agent	40720907	candesartan 16 MG Oral Tablet Box of 28 by Genesis	OMOP4736777	RxNorm Extension	Drug
Antihypertensive agent	40720908	candesartan 16 MG Oral Tablet Box of 28 by Milpharm	OMOP4736776	RxNorm Extension	Drug
Antihypertensive agent	40720909	candesartan 16 MG Oral Tablet Box of 28 by Tillomed	OMOP4736775	RxNorm Extension	Drug
Antihypertensive agent	40720910	candesartan 16 MG Oral Tablet Box of 28 by Crescent	OMOP4736774	RxNorm Extension	Drug
Antihypertensive agent	40720911	candesartan 16 MG Oral Tablet Box of 28 by Phoenix Healthcare Distribution	OMOP4736773	RxNorm Extension	Drug
Antihypertensive agent	40720912	candesartan 16 MG Oral Tablet Box of 28 by Sigma	OMOP4736772	RxNorm Extension	Drug
Antihypertensive agent	40720913	candesartan 16 MG Oral Tablet by Almus	OMOP4736771	RxNorm Extension	Drug
Antihypertensive agent	40720914	candesartan 16 MG Oral Tablet by Genesis	OMOP4736770	RxNorm Extension	Drug
Antihypertensive agent	40720915	candesartan 16 MG Oral Tablet by Milpharm	OMOP4736769	RxNorm Extension	Drug
Antihypertensive agent	40720916	candesartan 16 MG Oral Tablet by Tillomed	OMOP4736768	RxNorm Extension	Drug
Antihypertensive agent	40720917	candesartan 16 MG Oral Tablet by Crescent	OMOP4736767	RxNorm Extension	Drug
Antihypertensive agent	40720918	candesartan 16 MG Oral Tablet by Mylan	OMOP4736766	RxNorm Extension	Drug
Antihypertensive agent	40720919	candesartan 16 MG Oral Tablet by Phoenix Healthcare Distribution	OMOP4736765	RxNorm Extension	Drug
Antihypertensive agent	40720920	candesartan 16 MG Oral Tablet by Sigma	OMOP4736764	RxNorm Extension	Drug
Antihypertensive agent	40720921	candesartan 16 MG Oral Tablet [Amias] Box of 30 by Lexon	OMOP4736763	RxNorm Extension	Drug
Antihypertensive agent	40720922	candesartan 16 MG Oral Tablet [Amias] Box of 30	OMOP4736762	RxNorm Extension	Drug
Antihypertensive agent	40720923	candesartan 16 MG Oral Tablet [Amias] Box of 28 by Mawdsley-Brooks	OMOP4736761	RxNorm Extension	Drug
Antihypertensive agent	40720924	candesartan 16 MG Oral Tablet [Amias] Box of 28 by Waymade	OMOP4736760	RxNorm Extension	Drug
Antihypertensive agent	40720925	candesartan 16 MG Oral Tablet [Amias] Box of 28 by Necessity Supplies	OMOP4736759	RxNorm Extension	Drug
Antihypertensive agent	40720926	candesartan 16 MG Oral Tablet [Amias] Box of 28 by Dowelhurst	OMOP4736758	RxNorm Extension	Drug
Antihypertensive agent	40720927	candesartan 16 MG Oral Tablet [Amias] Box of 28 by Takeda	OMOP4736757	RxNorm Extension	Drug
Antihypertensive agent	40720928	candesartan 16 MG Oral Tablet [Amias] Box of 28	OMOP4736756	RxNorm Extension	Drug
Antihypertensive agent	40720929	candesartan 16 MG Oral Tablet [Amias] by Mawdsley-Brooks	OMOP4736755	RxNorm Extension	Drug
Antihypertensive agent	40720930	candesartan 16 MG Oral Tablet [Amias] by Waymade	OMOP4736754	RxNorm Extension	Drug
Antihypertensive agent	40720931	candesartan 16 MG Oral Tablet [Amias] by Lexon	OMOP4736753	RxNorm Extension	Drug
Antihypertensive agent	40720932	candesartan 16 MG Oral Tablet [Amias] by Necessity Supplies	OMOP4736752	RxNorm Extension	Drug
Antihypertensive agent	40720933	candesartan 16 MG Oral Tablet [Amias] by Dowelhurst	OMOP4736751	RxNorm Extension	Drug
Antihypertensive agent	40720934	candesartan 16 MG Oral Tablet [Amias] by Takeda	OMOP4736750	RxNorm Extension	Drug
Antihypertensive agent	40720935	candesartan 16 MG Oral Tablet [Amias]	OMOP4736749	RxNorm Extension	Drug
Antihypertensive agent	40720936	candesartan 16 MG [Amias]	OMOP4736748	RxNorm Extension	Drug
Antihypertensive agent	40720937	candesartan 8 MG Oral Tablet Box of 28 by Almus	OMOP4736747	RxNorm Extension	Drug
Antihypertensive agent	40720938	candesartan 8 MG Oral Tablet Box of 28 by Genesis	OMOP4736746	RxNorm Extension	Drug
Antihypertensive agent	40720939	candesartan 8 MG Oral Tablet Box of 28 by Milpharm	OMOP4736745	RxNorm Extension	Drug
Antihypertensive agent	40720940	candesartan 8 MG Oral Tablet Box of 28 by Tillomed	OMOP4736744	RxNorm Extension	Drug
Antihypertensive agent	40720941	candesartan 8 MG Oral Tablet Box of 28 by Crescent	OMOP4736743	RxNorm Extension	Drug
Antihypertensive agent	40720942	candesartan 8 MG Oral Tablet Box of 28 by Phoenix Healthcare Distribution	OMOP4736742	RxNorm Extension	Drug
Antihypertensive agent	40720943	candesartan 8 MG Oral Tablet Box of 28 by Sigma	OMOP4736741	RxNorm Extension	Drug
Antihypertensive agent	40720944	candesartan 8 MG Oral Tablet by Almus	OMOP4736740	RxNorm Extension	Drug
Antihypertensive agent	40720945	candesartan 8 MG Oral Tablet by Genesis	OMOP4736739	RxNorm Extension	Drug
Antihypertensive agent	40720946	candesartan 8 MG Oral Tablet by Milpharm	OMOP4736738	RxNorm Extension	Drug
Antihypertensive agent	40720947	candesartan 8 MG Oral Tablet by Tillomed	OMOP4736737	RxNorm Extension	Drug
Antihypertensive agent	40720948	candesartan 8 MG Oral Tablet by Crescent	OMOP4736736	RxNorm Extension	Drug
Antihypertensive agent	40720949	candesartan 8 MG Oral Tablet by Mylan	OMOP4736735	RxNorm Extension	Drug
Antihypertensive agent	40720950	candesartan 8 MG Oral Tablet by Phoenix Healthcare Distribution	OMOP4736734	RxNorm Extension	Drug
Antihypertensive agent	40720951	candesartan 8 MG Oral Tablet by Sigma	OMOP4736733	RxNorm Extension	Drug
Antihypertensive agent	40720952	candesartan 8 MG Oral Tablet [Amias] Box of 30 by Lexon	OMOP4736732	RxNorm Extension	Drug
Antihypertensive agent	40720953	candesartan 8 MG Oral Tablet [Amias] Box of 30 by DE	OMOP4736731	RxNorm Extension	Drug
Antihypertensive agent	40720954	candesartan 8 MG Oral Tablet [Amias] Box of 30	OMOP4736730	RxNorm Extension	Drug
Antihypertensive agent	40720955	candesartan 8 MG Oral Tablet [Amias] Box of 28 by Mawdsley-Brooks	OMOP4736729	RxNorm Extension	Drug
Antihypertensive agent	40720956	candesartan 8 MG Oral Tablet [Amias] Box of 28 by Waymade	OMOP4736728	RxNorm Extension	Drug
Antihypertensive agent	40720957	candesartan 8 MG Oral Tablet [Amias] Box of 28 by Necessity Supplies	OMOP4736727	RxNorm Extension	Drug
Antihypertensive agent	40720958	candesartan 8 MG Oral Tablet [Amias] Box of 28 by Dowelhurst	OMOP4736726	RxNorm Extension	Drug
Antihypertensive agent	40720959	candesartan 8 MG Oral Tablet [Amias] Box of 28 by DE	OMOP4736725	RxNorm Extension	Drug
Antihypertensive agent	40720960	candesartan 8 MG Oral Tablet [Amias] Box of 28 by Takeda	OMOP4736724	RxNorm Extension	Drug
Antihypertensive agent	40720961	candesartan 8 MG Oral Tablet [Amias] Box of 28	OMOP4736723	RxNorm Extension	Drug
Antihypertensive agent	40720962	candesartan 8 MG Oral Tablet [Amias] by Mawdsley-Brooks	OMOP4736722	RxNorm Extension	Drug
Antihypertensive agent	40720963	candesartan 8 MG Oral Tablet [Amias] by Waymade	OMOP4736721	RxNorm Extension	Drug
Antihypertensive agent	40720964	candesartan 8 MG Oral Tablet [Amias] by Lexon	OMOP4736720	RxNorm Extension	Drug
Antihypertensive agent	40720965	candesartan 8 MG Oral Tablet [Amias] by Necessity Supplies	OMOP4736719	RxNorm Extension	Drug
Antihypertensive agent	40720966	candesartan 8 MG Oral Tablet [Amias] by Dowelhurst	OMOP4736718	RxNorm Extension	Drug
Antihypertensive agent	40720967	candesartan 8 MG Oral Tablet [Amias] by DE	OMOP4736717	RxNorm Extension	Drug
Antihypertensive agent	40720968	candesartan 8 MG Oral Tablet [Amias] by Takeda	OMOP4736716	RxNorm Extension	Drug
Antihypertensive agent	40720969	candesartan 8 MG Oral Tablet [Amias]	OMOP4736715	RxNorm Extension	Drug
Antihypertensive agent	40720970	candesartan 8 MG [Amias]	OMOP4736714	RxNorm Extension	Drug
Antihypertensive agent	40720971	candesartan 4 MG Oral Tablet Box of 30 by Sigma	OMOP4736713	RxNorm Extension	Drug
Antihypertensive agent	40720972	candesartan 4 MG Oral Tablet Box of 28 by Almus	OMOP4736712	RxNorm Extension	Drug
Antihypertensive agent	40720973	candesartan 4 MG Oral Tablet Box of 28 by Milpharm	OMOP4736711	RxNorm Extension	Drug
Antihypertensive agent	40720974	candesartan 4 MG Oral Tablet Box of 28 by Crescent	OMOP4736710	RxNorm Extension	Drug
Antihypertensive agent	40720975	candesartan 4 MG Oral Tablet Box of 28 by Mylan	OMOP4736709	RxNorm Extension	Drug
Antihypertensive agent	40720976	candesartan 4 MG Oral Tablet Box of 28 by Phoenix Healthcare Distribution	OMOP4736708	RxNorm Extension	Drug
Antihypertensive agent	40720977	candesartan 4 MG Oral Tablet Box of 28 by Sigma	OMOP4736707	RxNorm Extension	Drug
Antihypertensive agent	40720978	candesartan 4 MG Oral Tablet Box of 7 by Crescent	OMOP4736706	RxNorm Extension	Drug
Antihypertensive agent	40720979	candesartan 4 MG Oral Tablet Box of 7 by Phoenix Healthcare Distribution	OMOP4736705	RxNorm Extension	Drug
Antihypertensive agent	40720980	candesartan 4 MG Oral Tablet by Almus	OMOP4736704	RxNorm Extension	Drug
Antihypertensive agent	40720981	candesartan 4 MG Oral Tablet by Milpharm	OMOP4736703	RxNorm Extension	Drug
Antihypertensive agent	40720982	candesartan 4 MG Oral Tablet by Crescent	OMOP4736702	RxNorm Extension	Drug
Antihypertensive agent	40720983	candesartan 4 MG Oral Tablet by Mylan	OMOP4736701	RxNorm Extension	Drug
Antihypertensive agent	40720984	candesartan 4 MG Oral Tablet by Phoenix Healthcare Distribution	OMOP4736700	RxNorm Extension	Drug
Antihypertensive agent	40720985	candesartan 4 MG Oral Tablet by Sigma	OMOP4736699	RxNorm Extension	Drug
Antihypertensive agent	40720986	candesartan 4 MG Oral Tablet [Amias] Box of 30 by Lexon	OMOP4736698	RxNorm Extension	Drug
Antihypertensive agent	40720987	candesartan 4 MG Oral Tablet [Amias] Box of 30 by DE	OMOP4736697	RxNorm Extension	Drug
Antihypertensive agent	40720988	candesartan 4 MG Oral Tablet [Amias] Box of 30	OMOP4736696	RxNorm Extension	Drug
Antihypertensive agent	40720989	candesartan 4 MG Oral Tablet [Amias] Box of 28 by Mawdsley-Brooks	OMOP4736695	RxNorm Extension	Drug
Antihypertensive agent	40720990	candesartan 4 MG Oral Tablet [Amias] Box of 28 by Waymade	OMOP4736694	RxNorm Extension	Drug
Antihypertensive agent	40720991	candesartan 4 MG Oral Tablet [Amias] Box of 28 by Necessity Supplies	OMOP4736693	RxNorm Extension	Drug
Antihypertensive agent	40720992	candesartan 4 MG Oral Tablet [Amias] Box of 28 by Dowelhurst	OMOP4736692	RxNorm Extension	Drug
Antihypertensive agent	40720993	candesartan 4 MG Oral Tablet [Amias] Box of 28 by DE	OMOP4736691	RxNorm Extension	Drug
Antihypertensive agent	40720994	candesartan 4 MG Oral Tablet [Amias] Box of 28 by Takeda	OMOP4736690	RxNorm Extension	Drug
Antihypertensive agent	40720995	candesartan 4 MG Oral Tablet [Amias] Box of 28	OMOP4736689	RxNorm Extension	Drug
Antihypertensive agent	40720996	candesartan 4 MG Oral Tablet [Amias] Box of 7 by Waymade	OMOP4736688	RxNorm Extension	Drug
Antihypertensive agent	40720997	candesartan 4 MG Oral Tablet [Amias] Box of 7 by DE	OMOP4736687	RxNorm Extension	Drug
Antihypertensive agent	40720998	candesartan 4 MG Oral Tablet [Amias] Box of 7 by Takeda	OMOP4736686	RxNorm Extension	Drug
Antihypertensive agent	40720999	candesartan 4 MG Oral Tablet [Amias] Box of 7	OMOP4736685	RxNorm Extension	Drug
Antihypertensive agent	40721000	candesartan 4 MG Oral Tablet [Amias] by Mawdsley-Brooks	OMOP4736684	RxNorm Extension	Drug
Antihypertensive agent	40721001	candesartan 4 MG Oral Tablet [Amias] by Waymade	OMOP4736683	RxNorm Extension	Drug
Antihypertensive agent	40721002	candesartan 4 MG Oral Tablet [Amias] by Lexon	OMOP4736682	RxNorm Extension	Drug
Antihypertensive agent	40721003	candesartan 4 MG Oral Tablet [Amias] by Necessity Supplies	OMOP4736681	RxNorm Extension	Drug
Antihypertensive agent	40721004	candesartan 4 MG Oral Tablet [Amias] by Dowelhurst	OMOP4736680	RxNorm Extension	Drug
Antihypertensive agent	40721005	candesartan 4 MG Oral Tablet [Amias] by DE	OMOP4736679	RxNorm Extension	Drug
Antihypertensive agent	40721006	candesartan 4 MG Oral Tablet [Amias] by Takeda	OMOP4736678	RxNorm Extension	Drug
Antihypertensive agent	40721007	candesartan 4 MG Oral Tablet [Amias]	OMOP4736677	RxNorm Extension	Drug
Antihypertensive agent	40721008	candesartan 4 MG [Amias]	OMOP4736676	RxNorm Extension	Drug
Antihypertensive agent	40721009	candesartan 2 MG Oral Tablet Box of 7 by Milpharm	OMOP4736675	RxNorm Extension	Drug
Antihypertensive agent	40721010	candesartan 2 MG Oral Tablet Box of 7 by Crescent	OMOP4736674	RxNorm Extension	Drug
Antihypertensive agent	40721011	candesartan 2 MG Oral Tablet Box of 7 by Phoenix Healthcare Distribution	OMOP4736673	RxNorm Extension	Drug
Antihypertensive agent	40721012	candesartan 2 MG Oral Tablet Box of 7 by Sigma	OMOP4736672	RxNorm Extension	Drug
Antihypertensive agent	40721013	candesartan 2 MG Oral Tablet by Milpharm	OMOP4736671	RxNorm Extension	Drug
Antihypertensive agent	40721014	candesartan 2 MG Oral Tablet by Crescent	OMOP4736670	RxNorm Extension	Drug
Antihypertensive agent	40721015	candesartan 2 MG Oral Tablet by Phoenix Healthcare Distribution	OMOP4736669	RxNorm Extension	Drug
Antihypertensive agent	40721016	candesartan 2 MG Oral Tablet by Sigma	OMOP4736668	RxNorm Extension	Drug
Antihypertensive agent	40721017	candesartan 2 MG Oral Tablet [Amias] Box of 7 by Mawdsley-Brooks	OMOP4736667	RxNorm Extension	Drug
Antihypertensive agent	40721018	candesartan 2 MG Oral Tablet [Amias] Box of 7 by Waymade	OMOP4736666	RxNorm Extension	Drug
Antihypertensive agent	40721019	candesartan 2 MG Oral Tablet [Amias] Box of 7 by Lexon	OMOP4736665	RxNorm Extension	Drug
Antihypertensive agent	40721020	candesartan 2 MG Oral Tablet [Amias] Box of 7 by Takeda	OMOP4736664	RxNorm Extension	Drug
Antihypertensive agent	40721021	candesartan 2 MG Oral Tablet [Amias] Box of 7	OMOP4736663	RxNorm Extension	Drug
Antihypertensive agent	40721022	candesartan 2 MG Oral Tablet [Amias] by Mawdsley-Brooks	OMOP4736662	RxNorm Extension	Drug
Antihypertensive agent	40721023	candesartan 2 MG Oral Tablet [Amias] by Waymade	OMOP4736661	RxNorm Extension	Drug
Antihypertensive agent	40721024	candesartan 2 MG Oral Tablet [Amias] by Lexon	OMOP4736660	RxNorm Extension	Drug
Antihypertensive agent	40721025	candesartan 2 MG Oral Tablet [Amias] by Takeda	OMOP4736659	RxNorm Extension	Drug
Antihypertensive agent	40721026	candesartan 2 MG [Amias]	OMOP4736657	RxNorm Extension	Drug
Antihypertensive agent	40721027	candesartan Oral Tablet [Amias]	OMOP4736656	RxNorm Extension	Drug
Antihypertensive agent	40722164	moexipril 7.5 MG Oral Tablet [Perdix] Box of 28 by UCB	OMOP4734964	RxNorm Extension	Drug
Antihypertensive agent	40722165	moexipril 7.5 MG Oral Tablet [Perdix] Box of 28	OMOP4734963	RxNorm Extension	Drug
Antihypertensive agent	40722166	moexipril 7.5 MG Oral Tablet [Perdix] by UCB	OMOP4734962	RxNorm Extension	Drug
Antihypertensive agent	40722167	moexipril 7.5 MG Oral Tablet [Perdix]	OMOP4734961	RxNorm Extension	Drug
Antihypertensive agent	40722168	moexipril 7.5 MG [Perdix]	OMOP4734960	RxNorm Extension	Drug
Antihypertensive agent	40722169	moexipril 15 MG Oral Tablet [Perdix] Box of 28 by UCB	OMOP4734959	RxNorm Extension	Drug
Antihypertensive agent	40722170	moexipril 15 MG Oral Tablet [Perdix] Box of 28	OMOP4734958	RxNorm Extension	Drug
Antihypertensive agent	40722171	moexipril 15 MG Oral Tablet [Perdix] by UCB	OMOP4734957	RxNorm Extension	Drug
Antihypertensive agent	40722172	moexipril 15 MG Oral Tablet [Perdix]	OMOP4734956	RxNorm Extension	Drug
Antihypertensive agent	40722173	moexipril 15 MG [Perdix]	OMOP4734955	RxNorm Extension	Drug
Antihypertensive agent	40722174	moexipril Oral Tablet [Perdix]	OMOP4734954	RxNorm Extension	Drug
Antihypertensive agent	40722175	nebivolol 5 MG Oral Tablet [Nebilet] Box of 28 by Necessity Supplies	OMOP4734953	RxNorm Extension	Drug
Antihypertensive agent	40722176	nebivolol 5 MG Oral Tablet [Nebilet] Box of 28 by Sigma	OMOP4734952	RxNorm Extension	Drug
Antihypertensive agent	40722177	nebivolol 5 MG Oral Tablet [Nebilet] by Necessity Supplies	OMOP4734951	RxNorm Extension	Drug
Antihypertensive agent	40722178	nebivolol 5 MG Oral Tablet [Nebilet] by Sigma	OMOP4734950	RxNorm Extension	Drug
Antihypertensive agent	40722179	nebivolol 5 MG Oral Tablet Box of 28 by Kent	OMOP4734949	RxNorm Extension	Drug
Antihypertensive agent	40722180	nebivolol 5 MG Oral Tablet Box of 28 by Accord	OMOP4734948	RxNorm Extension	Drug
Antihypertensive agent	40722181	nebivolol 5 MG Oral Tablet Box of 28 by Phoenix Healthcare Distribution	OMOP4734947	RxNorm Extension	Drug
Antihypertensive agent	40722182	nebivolol 5 MG Oral Tablet Box of 28 by Sigma	OMOP4734946	RxNorm Extension	Drug
Antihypertensive agent	40722183	nebivolol 5 MG Oral Tablet by Kent	OMOP4734945	RxNorm Extension	Drug
Antihypertensive agent	40722184	nebivolol 5 MG Oral Tablet by Accord	OMOP4734944	RxNorm Extension	Drug
Antihypertensive agent	40722185	nebivolol 5 MG Oral Tablet by Phoenix Healthcare Distribution	OMOP4734943	RxNorm Extension	Drug
Antihypertensive agent	40722186	nebivolol 5 MG Oral Tablet by Sigma	OMOP4734942	RxNorm Extension	Drug
Antihypertensive agent	40722187	nebivolol 10 MG Oral Tablet Box of 28 by Sigma	OMOP4734941	RxNorm Extension	Drug
Antihypertensive agent	40722188	nebivolol 10 MG Oral Tablet by Sigma	OMOP4734940	RxNorm Extension	Drug
Antihypertensive agent	40722189	nebivolol 2.5 MG Oral Tablet Box of 28 by Kent	OMOP4734939	RxNorm Extension	Drug
Antihypertensive agent	40722190	nebivolol 2.5 MG Oral Tablet Box of 28 by Phoenix Healthcare Distribution	OMOP4734938	RxNorm Extension	Drug
Antihypertensive agent	40722191	nebivolol 2.5 MG Oral Tablet Box of 28 by Sigma	OMOP4734937	RxNorm Extension	Drug
Antihypertensive agent	40722192	nebivolol 2.5 MG Oral Tablet by Kent	OMOP4734936	RxNorm Extension	Drug
Antihypertensive agent	40722193	nebivolol 2.5 MG Oral Tablet by Phoenix Healthcare Distribution	OMOP4734935	RxNorm Extension	Drug
Antihypertensive agent	40722194	nebivolol 2.5 MG Oral Tablet by Sigma	OMOP4734934	RxNorm Extension	Drug
Antihypertensive agent	40722275	lacidipine 2 MG Oral Tablet [Motens] Box of 28 by Necessity Supplies	OMOP4734854	RxNorm Extension	Drug
Antihypertensive agent	40722276	lacidipine 2 MG Oral Tablet [Motens] Box of 28 by Sigma	OMOP4734853	RxNorm Extension	Drug
Antihypertensive agent	40722277	lacidipine 2 MG Oral Tablet [Motens] by Necessity Supplies	OMOP4734852	RxNorm Extension	Drug
Antihypertensive agent	40722278	lacidipine 2 MG Oral Tablet [Motens] by Sigma	OMOP4734851	RxNorm Extension	Drug
Antihypertensive agent	40722279	lacidipine 2 MG Oral Tablet Box of 28 by Creo	OMOP4734850	RxNorm Extension	Drug
Antihypertensive agent	40722280	lacidipine 2 MG Oral Tablet Box of 28 by Sigma	OMOP4734849	RxNorm Extension	Drug
Antihypertensive agent	40722281	lacidipine 2 MG Oral Tablet by Creo	OMOP4734848	RxNorm Extension	Drug
Antihypertensive agent	40722282	lacidipine 2 MG Oral Tablet by Sigma	OMOP4734847	RxNorm Extension	Drug
Antihypertensive agent	40722283	lacidipine 4 MG Oral Tablet [Motens] Box of 28 by Necessity Supplies	OMOP4734846	RxNorm Extension	Drug
Antihypertensive agent	40722284	lacidipine 4 MG Oral Tablet [Motens] Box of 28 by Sigma	OMOP4734845	RxNorm Extension	Drug
Antihypertensive agent	40722285	lacidipine 4 MG Oral Tablet [Motens] by Necessity Supplies	OMOP4734844	RxNorm Extension	Drug
Antihypertensive agent	40722286	lacidipine 4 MG Oral Tablet [Motens] by Sigma	OMOP4734843	RxNorm Extension	Drug
Antihypertensive agent	40722287	lacidipine 4 MG Oral Tablet Box of 28 by Creo	OMOP4734842	RxNorm Extension	Drug
Antihypertensive agent	40722288	lacidipine 4 MG Oral Tablet Box of 28 by Sigma	OMOP4734841	RxNorm Extension	Drug
Antihypertensive agent	40722289	lacidipine 4 MG Oral Tablet by Creo	OMOP4734840	RxNorm Extension	Drug
Antihypertensive agent	40722290	lacidipine 4 MG Oral Tablet by Sigma	OMOP4734839	RxNorm Extension	Drug
Antihypertensive agent	40722291	lacidipine 0.4 MG/ML Oral Suspension	OMOP4734838	RxNorm Extension	Drug
Antihypertensive agent	40722292	lacidipine 0.4 MG/ML	OMOP4734837	RxNorm Extension	Drug
Antihypertensive agent	40722293	lacidipine Oral Suspension	OMOP4734836	RxNorm Extension	Drug
Antihypertensive agent	40722294	imidapril 20 MG Oral Tablet [Tanatril] Box of 28 by Mitsubishi Tanabe	OMOP4734835	RxNorm Extension	Drug
Antihypertensive agent	40722295	imidapril 20 MG Oral Tablet [Tanatril] by Mitsubishi Tanabe	OMOP4734834	RxNorm Extension	Drug
Antihypertensive agent	40722296	imidapril 5 MG Oral Tablet [Tanatril] Box of 28 by Mitsubishi Tanabe	OMOP4734833	RxNorm Extension	Drug
Antihypertensive agent	40722297	imidapril 5 MG Oral Tablet [Tanatril] Box of 28 by Sigma	OMOP4734832	RxNorm Extension	Drug
Antihypertensive agent	40722298	imidapril 5 MG Oral Tablet [Tanatril] by Mitsubishi Tanabe	OMOP4734831	RxNorm Extension	Drug
Antihypertensive agent	40722299	imidapril 5 MG Oral Tablet [Tanatril] by Sigma	OMOP4734830	RxNorm Extension	Drug
Antihypertensive agent	40722300	imidapril 10 MG Oral Tablet [Tanatril] Box of 28 by Mitsubishi Tanabe	OMOP4734829	RxNorm Extension	Drug
Antihypertensive agent	40722301	imidapril 10 MG Oral Tablet [Tanatril] by Mitsubishi Tanabe	OMOP4734828	RxNorm Extension	Drug
Antihypertensive agent	40722578	Pindolol 5 MG Oral Tablet Box of 100 by Phoenix Healthcare Distribution	OMOP4734632	RxNorm Extension	Drug
Antihypertensive agent	40722579	Pindolol 5 MG Oral Tablet Box of 100 by Sigma	OMOP4734631	RxNorm Extension	Drug
Antihypertensive agent	40722580	Pindolol 5 MG Oral Tablet by Phoenix Healthcare Distribution	OMOP4734630	RxNorm Extension	Drug
Antihypertensive agent	40722581	Pindolol 5 MG Oral Tablet by Sigma	OMOP4734629	RxNorm Extension	Drug
Antihypertensive agent	40722696	Oxprenolol 160 MG Extended Release Oral Tablet [Slow-Trasicor] Box of 28 by Sigma	OMOP4735004	RxNorm Extension	Drug
Antihypertensive agent	40722697	Oxprenolol 160 MG Extended Release Oral Tablet [Slow-Trasicor] by Sigma	OMOP4735003	RxNorm Extension	Drug
Antihypertensive agent	40722698	Oxprenolol 80 MG Oral Tablet [Trasicor] Box of 40 by Sigma	OMOP4735002	RxNorm Extension	Drug
Antihypertensive agent	40722699	Oxprenolol 80 MG Oral Tablet [Trasicor] by Sigma	OMOP4735001	RxNorm Extension	Drug
Antihypertensive agent	40722717	Hydralazine 10 MG Oral Tablet Box of 1	OMOP4734566	RxNorm Extension	Drug
Antihypertensive agent	40722718	Hydralazine 25 MG Oral Tablet Box of 100 by Sigma	OMOP4734565	RxNorm Extension	Drug
Antihypertensive agent	40722719	Hydralazine 25 MG Oral Tablet Box of 56 by Phoenix Healthcare Distribution	OMOP4734564	RxNorm Extension	Drug
Antihypertensive agent	40722720	Hydralazine 25 MG Oral Tablet Box of 56 by Sigma	OMOP4734563	RxNorm Extension	Drug
Antihypertensive agent	40722721	Hydralazine 25 MG Oral Tablet by Phoenix Healthcare Distribution	OMOP4734562	RxNorm Extension	Drug
Antihypertensive agent	40722722	Hydralazine 25 MG Oral Tablet by Sigma	OMOP4734561	RxNorm Extension	Drug
Antihypertensive agent	40722723	Hydralazine 50 MG Oral Tablet Box of 56 by Phoenix Healthcare Distribution	OMOP4734560	RxNorm Extension	Drug
Antihypertensive agent	40722724	Hydralazine 50 MG Oral Tablet Box of 56 by Sigma	OMOP4734559	RxNorm Extension	Drug
Antihypertensive agent	40722725	Hydralazine 50 MG Oral Tablet by Phoenix Healthcare Distribution	OMOP4734558	RxNorm Extension	Drug
Antihypertensive agent	40722726	Hydralazine 50 MG Oral Tablet by Sigma	OMOP4734557	RxNorm Extension	Drug
Antihypertensive agent	40723084	Amlodipine 5 MG Oral Tablet [Istin] Box of 28 by Necessity Supplies	OMOP4734102	RxNorm Extension	Drug
Antihypertensive agent	40723085	Amlodipine 5 MG Oral Tablet [Istin] Box of 28 by Sigma	OMOP4734101	RxNorm Extension	Drug
Antihypertensive agent	40723086	Amlodipine 5 MG Oral Tablet [Istin] by Necessity Supplies	OMOP4734100	RxNorm Extension	Drug
Antihypertensive agent	40723087	Amlodipine 5 MG Oral Tablet [Istin] by Sigma	OMOP4734099	RxNorm Extension	Drug
Antihypertensive agent	40723088	Amlodipine 5 MG Oral Tablet Box of 30 by Sigma	OMOP4734098	RxNorm Extension	Drug
Antihypertensive agent	40723089	Amlodipine 5 MG Oral Tablet Box of 28 by Bristol Labs	OMOP4734097	RxNorm Extension	Drug
Antihypertensive agent	40723090	Amlodipine 5 MG Oral Tablet Box of 28 by Aurobindo	OMOP4734096	RxNorm Extension	Drug
Antihypertensive agent	40723091	Amlodipine 5 MG Oral Tablet Box of 28 by Phoenix Healthcare Distribution	OMOP4734095	RxNorm Extension	Drug
Antihypertensive agent	40723092	Amlodipine 5 MG Oral Tablet Box of 28 by Sigma	OMOP4734094	RxNorm Extension	Drug
Antihypertensive agent	40723093	Amlodipine 5 MG Oral Tablet by Bristol Labs	OMOP4734093	RxNorm Extension	Drug
Antihypertensive agent	40723094	Amlodipine 5 MG Oral Tablet by Aurobindo	OMOP4734092	RxNorm Extension	Drug
Antihypertensive agent	40723095	Amlodipine 5 MG Oral Tablet by Phoenix Healthcare Distribution	OMOP4734091	RxNorm Extension	Drug
Antihypertensive agent	40723096	Amlodipine 5 MG Oral Tablet by Sigma	OMOP4734090	RxNorm Extension	Drug
Antihypertensive agent	40723097	Amlodipine 2 MG/ML Oral Solution by Sigma	OMOP4734089	RxNorm Extension	Drug
Antihypertensive agent	40723098	Amlodipine 10 MG Oral Tablet [Istin] Box of 28 by Necessity Supplies	OMOP4734088	RxNorm Extension	Drug
Antihypertensive agent	40723099	Amlodipine 10 MG Oral Tablet [Istin] Box of 28 by Sigma	OMOP4734087	RxNorm Extension	Drug
Antihypertensive agent	40723100	Amlodipine 10 MG Oral Tablet [Istin] by Necessity Supplies	OMOP4734086	RxNorm Extension	Drug
Antihypertensive agent	40723101	Amlodipine 10 MG Oral Tablet [Istin] by Sigma	OMOP4734085	RxNorm Extension	Drug
Antihypertensive agent	40723102	Amlodipine 10 MG Oral Tablet Box of 30 by Sigma	OMOP4734084	RxNorm Extension	Drug
Antihypertensive agent	40723103	Amlodipine 10 MG Oral Tablet Box of 28 by Bristol Labs	OMOP4734083	RxNorm Extension	Drug
Antihypertensive agent	40723104	Amlodipine 10 MG Oral Tablet Box of 28 by Aurobindo	OMOP4734082	RxNorm Extension	Drug
Antihypertensive agent	40723105	Amlodipine 10 MG Oral Tablet Box of 28 by Phoenix Healthcare Distribution	OMOP4734081	RxNorm Extension	Drug
Antihypertensive agent	40723106	Amlodipine 10 MG Oral Tablet Box of 28 by Sigma	OMOP4734080	RxNorm Extension	Drug
Antihypertensive agent	40723107	Amlodipine 10 MG Oral Tablet by Bristol Labs	OMOP4734079	RxNorm Extension	Drug
Antihypertensive agent	40723108	Amlodipine 10 MG Oral Tablet by Aurobindo	OMOP4734078	RxNorm Extension	Drug
Antihypertensive agent	40723109	Amlodipine 10 MG Oral Tablet by Phoenix Healthcare Distribution	OMOP4734077	RxNorm Extension	Drug
Antihypertensive agent	40723110	Amlodipine 10 MG Oral Tablet by Sigma	OMOP4734076	RxNorm Extension	Drug
Antihypertensive agent	40723649	irbesartan 300 MG Oral Powder Box of 1	OMOP4733495	RxNorm Extension	Drug
Antihypertensive agent	40723650	irbesartan 300 MG Oral Powder	OMOP4733494	RxNorm Extension	Drug
Antihypertensive agent	40723651	irbesartan 300 MG Oral Tablet [Aprovel] Box of 28 by Necessity Supplies	OMOP4733493	RxNorm Extension	Drug
Antihypertensive agent	40723652	irbesartan 300 MG Oral Tablet [Aprovel] Box of 28 by Sigma	OMOP4733492	RxNorm Extension	Drug
Antihypertensive agent	40723653	irbesartan 300 MG Oral Tablet [Aprovel] by Necessity Supplies	OMOP4733491	RxNorm Extension	Drug
Antihypertensive agent	40723654	irbesartan 300 MG Oral Tablet [Aprovel] by Sigma	OMOP4733490	RxNorm Extension	Drug
Antihypertensive agent	40723655	irbesartan 300 MG Oral Tablet Box of 28 by Necessity Supplies	OMOP4733489	RxNorm Extension	Drug
Antihypertensive agent	40723656	irbesartan 300 MG Oral Tablet Box of 28 by Mylan	OMOP4733488	RxNorm Extension	Drug
Antihypertensive agent	40723657	irbesartan 300 MG Oral Tablet Box of 28 by Sigma	OMOP4733487	RxNorm Extension	Drug
Antihypertensive agent	40723658	irbesartan 300 MG Oral Tablet by Necessity Supplies	OMOP4733486	RxNorm Extension	Drug
Antihypertensive agent	40723659	irbesartan 300 MG Oral Tablet by Mylan	OMOP4733485	RxNorm Extension	Drug
Antihypertensive agent	40723660	irbesartan 300 MG Oral Tablet by Sigma	OMOP4733484	RxNorm Extension	Drug
Antihypertensive agent	40723661	irbesartan 20 MG Oral Powder Box of 1	OMOP4733483	RxNorm Extension	Drug
Antihypertensive agent	40723662	irbesartan 20 MG Oral Powder	OMOP4733482	RxNorm Extension	Drug
Antihypertensive agent	40723663	irbesartan 75 MG Oral Tablet [Aprovel] Box of 84 by Necessity Supplies	OMOP4733481	RxNorm Extension	Drug
Antihypertensive agent	40723664	irbesartan 75 MG Oral Tablet [Aprovel] Box of 28 by Necessity Supplies	OMOP4733480	RxNorm Extension	Drug
Antihypertensive agent	40723665	irbesartan 75 MG Oral Tablet [Aprovel] Box of 28 by Sigma	OMOP4733479	RxNorm Extension	Drug
Antihypertensive agent	40723666	irbesartan 75 MG Oral Tablet [Aprovel] by Necessity Supplies	OMOP4733478	RxNorm Extension	Drug
Antihypertensive agent	40723667	irbesartan 75 MG Oral Tablet [Aprovel] by Sigma	OMOP4733477	RxNorm Extension	Drug
Antihypertensive agent	40723668	irbesartan 75 MG Oral Tablet Box of 28 by Necessity Supplies	OMOP4733476	RxNorm Extension	Drug
Antihypertensive agent	40723669	irbesartan 75 MG Oral Tablet Box of 28 by Mylan	OMOP4733475	RxNorm Extension	Drug
Antihypertensive agent	40723670	irbesartan 75 MG Oral Tablet Box of 28 by Sigma	OMOP4733474	RxNorm Extension	Drug
Antihypertensive agent	40723671	irbesartan 75 MG Oral Tablet by Necessity Supplies	OMOP4733473	RxNorm Extension	Drug
Antihypertensive agent	40723672	irbesartan 75 MG Oral Tablet by Mylan	OMOP4733472	RxNorm Extension	Drug
Antihypertensive agent	40723673	irbesartan 75 MG Oral Tablet by Sigma	OMOP4733471	RxNorm Extension	Drug
Antihypertensive agent	40723674	irbesartan 150 MG Oral Tablet [Aprovel] Box of 28 by Necessity Supplies	OMOP4733470	RxNorm Extension	Drug
Antihypertensive agent	40723675	irbesartan 150 MG Oral Tablet [Aprovel] Box of 28 by Sigma	OMOP4733469	RxNorm Extension	Drug
Antihypertensive agent	40723676	irbesartan 150 MG Oral Tablet [Aprovel] by Necessity Supplies	OMOP4733468	RxNorm Extension	Drug
Antihypertensive agent	40723677	irbesartan 150 MG Oral Tablet [Aprovel] by Sigma	OMOP4733467	RxNorm Extension	Drug
Antihypertensive agent	40723678	irbesartan 150 MG Oral Tablet Box of 28 by Necessity Supplies	OMOP4733466	RxNorm Extension	Drug
Antihypertensive agent	40723679	irbesartan 150 MG Oral Tablet Box of 28 by Mylan	OMOP4733465	RxNorm Extension	Drug
Antihypertensive agent	40723680	irbesartan 150 MG Oral Tablet Box of 28 by Sigma	OMOP4733464	RxNorm Extension	Drug
Antihypertensive agent	40723681	irbesartan 150 MG Oral Tablet by Necessity Supplies	OMOP4733463	RxNorm Extension	Drug
Antihypertensive agent	40723682	irbesartan 150 MG Oral Tablet by Mylan	OMOP4733462	RxNorm Extension	Drug
Antihypertensive agent	40723683	irbesartan 150 MG Oral Tablet by Sigma	OMOP4733461	RxNorm Extension	Drug
Antihypertensive agent	40723684	irbesartan 37.5 MG Oral Powder Box of 1	OMOP4733460	RxNorm Extension	Drug
Antihypertensive agent	40723685	irbesartan 37.5 MG Oral Powder	OMOP4733459	RxNorm Extension	Drug
Antihypertensive agent	40723686	irbesartan 30 MG Oral Powder Box of 1	OMOP4733458	RxNorm Extension	Drug
Antihypertensive agent	40723687	irbesartan 30 MG Oral Powder	OMOP4733457	RxNorm Extension	Drug
Antihypertensive agent	40723688	irbesartan Oral Powder	OMOP4733456	RxNorm Extension	Drug
Antihypertensive agent	40723713	Lisinopril 2.5 MG Oral Tablet Box of 28 by Bristol Labs	OMOP4733984	RxNorm Extension	Drug
Antihypertensive agent	40723714	Lisinopril 2.5 MG Oral Tablet Box of 28 by Crescent	OMOP4733983	RxNorm Extension	Drug
Antihypertensive agent	40723715	Lisinopril 2.5 MG Oral Tablet Box of 28 by Phoenix Healthcare Distribution	OMOP4733982	RxNorm Extension	Drug
Antihypertensive agent	40723716	Lisinopril 2.5 MG Oral Tablet Box of 28 by Sigma	OMOP4733981	RxNorm Extension	Drug
Antihypertensive agent	40723717	Lisinopril 2.5 MG Oral Tablet by Bristol Labs	OMOP4733980	RxNorm Extension	Drug
Antihypertensive agent	40723718	Lisinopril 2.5 MG Oral Tablet by Crescent	OMOP4733979	RxNorm Extension	Drug
Antihypertensive agent	40723719	Lisinopril 2.5 MG Oral Tablet by Phoenix Healthcare Distribution	OMOP4733978	RxNorm Extension	Drug
Antihypertensive agent	40723720	Lisinopril 2.5 MG Oral Tablet by Sigma	OMOP4733977	RxNorm Extension	Drug
Antihypertensive agent	40723721	Lisinopril 20 MG Oral Tablet [Zestril] Box of 28 by Necessity Supplies	OMOP4733976	RxNorm Extension	Drug
Antihypertensive agent	40723722	Lisinopril 20 MG Oral Tablet [Zestril] Box of 28 by Sigma	OMOP4733975	RxNorm Extension	Drug
Antihypertensive agent	40723723	Lisinopril 20 MG Oral Tablet [Zestril] by Necessity Supplies	OMOP4733974	RxNorm Extension	Drug
Antihypertensive agent	40723724	Lisinopril 20 MG Oral Tablet [Zestril] by Sigma	OMOP4733973	RxNorm Extension	Drug
Antihypertensive agent	40723725	Lisinopril 20 MG Oral Tablet Box of 28 by Bristol Labs	OMOP4733972	RxNorm Extension	Drug
Antihypertensive agent	40723726	Lisinopril 20 MG Oral Tablet Box of 28 by Aurobindo	OMOP4733971	RxNorm Extension	Drug
Antihypertensive agent	40723727	Lisinopril 20 MG Oral Tablet Box of 28 by Crescent	OMOP4733970	RxNorm Extension	Drug
Antihypertensive agent	40723728	Lisinopril 20 MG Oral Tablet Box of 28 by Phoenix Healthcare Distribution	OMOP4733969	RxNorm Extension	Drug
Antihypertensive agent	40723729	Lisinopril 20 MG Oral Tablet Box of 28 by Sigma	OMOP4733968	RxNorm Extension	Drug
Antihypertensive agent	40723730	Lisinopril 20 MG Oral Tablet by Bristol Labs	OMOP4733967	RxNorm Extension	Drug
Antihypertensive agent	40723731	Lisinopril 20 MG Oral Tablet by Aurobindo	OMOP4733966	RxNorm Extension	Drug
Antihypertensive agent	40723732	Lisinopril 20 MG Oral Tablet by Crescent	OMOP4733965	RxNorm Extension	Drug
Antihypertensive agent	40723733	Lisinopril 20 MG Oral Tablet by Phoenix Healthcare Distribution	OMOP4733964	RxNorm Extension	Drug
Antihypertensive agent	40723734	Lisinopril 20 MG Oral Tablet by Sigma	OMOP4733963	RxNorm Extension	Drug
Antihypertensive agent	40723735	Lisinopril 10 MG Oral Tablet Box of 28 by Bristol Labs	OMOP4733962	RxNorm Extension	Drug
Antihypertensive agent	40723736	Lisinopril 10 MG Oral Tablet Box of 28 by Aurobindo	OMOP4733961	RxNorm Extension	Drug
Antihypertensive agent	40723737	Lisinopril 10 MG Oral Tablet Box of 28 by Crescent	OMOP4733960	RxNorm Extension	Drug
Antihypertensive agent	40723738	Lisinopril 10 MG Oral Tablet Box of 28 by Phoenix Healthcare Distribution	OMOP4733959	RxNorm Extension	Drug
Antihypertensive agent	40723739	Lisinopril 10 MG Oral Tablet Box of 28 by Sigma	OMOP4733958	RxNorm Extension	Drug
Antihypertensive agent	40723740	Lisinopril 10 MG Oral Tablet by Bristol Labs	OMOP4733957	RxNorm Extension	Drug
Antihypertensive agent	40723741	Lisinopril 10 MG Oral Tablet by Aurobindo	OMOP4733956	RxNorm Extension	Drug
Antihypertensive agent	40723742	Lisinopril 10 MG Oral Tablet by Crescent	OMOP4733955	RxNorm Extension	Drug
Antihypertensive agent	40723743	Lisinopril 10 MG Oral Tablet by Phoenix Healthcare Distribution	OMOP4733954	RxNorm Extension	Drug
Antihypertensive agent	40723744	Lisinopril 10 MG Oral Tablet by Sigma	OMOP4733953	RxNorm Extension	Drug
Antihypertensive agent	40723745	Lisinopril 5 MG Oral Tablet [Zestril] Box of 28 by Necessity Supplies	OMOP4733952	RxNorm Extension	Drug
Antihypertensive agent	40723746	Lisinopril 5 MG Oral Tablet [Zestril] by Necessity Supplies	OMOP4733951	RxNorm Extension	Drug
Antihypertensive agent	40723747	Lisinopril 5 MG Oral Tablet Box of 28 by Bristol Labs	OMOP4733950	RxNorm Extension	Drug
Antihypertensive agent	40723748	Lisinopril 5 MG Oral Tablet Box of 28 by Aurobindo	OMOP4733949	RxNorm Extension	Drug
Antihypertensive agent	40723749	Lisinopril 5 MG Oral Tablet Box of 28 by Crescent	OMOP4733948	RxNorm Extension	Drug
Antihypertensive agent	40723750	Lisinopril 5 MG Oral Tablet Box of 28 by Phoenix Healthcare Distribution	OMOP4733947	RxNorm Extension	Drug
Antihypertensive agent	40723751	Lisinopril 5 MG Oral Tablet Box of 28 by Sigma	OMOP4733946	RxNorm Extension	Drug
Antihypertensive agent	40723752	Lisinopril 5 MG Oral Tablet by Bristol Labs	OMOP4733945	RxNorm Extension	Drug
Antihypertensive agent	40723753	Lisinopril 5 MG Oral Tablet by Aurobindo	OMOP4733944	RxNorm Extension	Drug
Antihypertensive agent	40723754	Lisinopril 5 MG Oral Tablet by Crescent	OMOP4733943	RxNorm Extension	Drug
Antihypertensive agent	40723755	Lisinopril 5 MG Oral Tablet by Phoenix Healthcare Distribution	OMOP4733942	RxNorm Extension	Drug
Antihypertensive agent	40723756	Lisinopril 5 MG Oral Tablet by Sigma	OMOP4733941	RxNorm Extension	Drug
Antihypertensive agent	40723837	Amiloride 5 MG Oral Tablet Box of 28 by Phoenix Healthcare Distribution	OMOP4733188	RxNorm Extension	Drug
Antihypertensive agent	40723838	Amiloride 5 MG Oral Tablet Box of 28 by Sigma	OMOP4733187	RxNorm Extension	Drug
Antihypertensive agent	40723839	Amiloride 5 MG Oral Tablet by Phoenix Healthcare Distribution	OMOP4733186	RxNorm Extension	Drug
Antihypertensive agent	40723840	Amiloride 5 MG Oral Tablet by Sigma	OMOP4733185	RxNorm Extension	Drug
Antihypertensive agent	40723841	Amiloride 1 MG/ML Oral Solution by Rosemont	OMOP4733184	RxNorm Extension	Drug
Antihypertensive agent	40723842	Amiloride 1 MG/ML Oral Solution by A A H	OMOP4733183	RxNorm Extension	Drug
Antihypertensive agent	40723843	Amiloride 1 MG/ML Oral Solution by Sigma	OMOP4733182	RxNorm Extension	Drug
Antihypertensive agent	40724233	Methyldopa 250 MG Oral Tablet [Aldomet] Box of 60 by Sigma	OMOP4732856	RxNorm Extension	Drug
Antihypertensive agent	40724234	Methyldopa 250 MG Oral Tablet [Aldomet] by Sigma	OMOP4732855	RxNorm Extension	Drug
Antihypertensive agent	40724235	Methyldopa 250 MG Oral Tablet Box of 60 by Sigma	OMOP4732854	RxNorm Extension	Drug
Antihypertensive agent	40724236	Methyldopa 250 MG Oral Tablet Box of 56 by Bristol Labs	OMOP4732853	RxNorm Extension	Drug
Antihypertensive agent	40724237	Methyldopa 250 MG Oral Tablet Box of 56 by Phoenix Healthcare Distribution	OMOP4732852	RxNorm Extension	Drug
Antihypertensive agent	40724238	Methyldopa 250 MG Oral Tablet Box of 56 by Sigma	OMOP4732851	RxNorm Extension	Drug
Antihypertensive agent	40724239	Methyldopa 250 MG Oral Tablet by Bristol Labs	OMOP4732850	RxNorm Extension	Drug
Antihypertensive agent	40724240	Methyldopa 250 MG Oral Tablet by Phoenix Healthcare Distribution	OMOP4732849	RxNorm Extension	Drug
Antihypertensive agent	40724241	Methyldopa 250 MG Oral Tablet by Sigma	OMOP4732848	RxNorm Extension	Drug
Antihypertensive agent	40724242	Methyldopa 500 MG Oral Tablet [Aldomet] Box of 30 by Sigma	OMOP4732847	RxNorm Extension	Drug
Antihypertensive agent	40724243	Methyldopa 500 MG Oral Tablet [Aldomet] by Sigma	OMOP4732846	RxNorm Extension	Drug
Antihypertensive agent	40724244	Methyldopa 500 MG Oral Tablet Box of 60 by Sigma	OMOP4732845	RxNorm Extension	Drug
Antihypertensive agent	40724245	Methyldopa 500 MG Oral Tablet Box of 56 by Bristol Labs	OMOP4732844	RxNorm Extension	Drug
Antihypertensive agent	40724246	Methyldopa 500 MG Oral Tablet Box of 56 by Phoenix Healthcare Distribution	OMOP4732843	RxNorm Extension	Drug
Antihypertensive agent	40724247	Methyldopa 500 MG Oral Tablet Box of 56 by Sigma	OMOP4732842	RxNorm Extension	Drug
Antihypertensive agent	40724248	Methyldopa 500 MG Oral Tablet by Bristol Labs	OMOP4732841	RxNorm Extension	Drug
Antihypertensive agent	40724249	Methyldopa 500 MG Oral Tablet by Phoenix Healthcare Distribution	OMOP4732840	RxNorm Extension	Drug
Antihypertensive agent	40724250	Methyldopa 500 MG Oral Tablet by Sigma	OMOP4732839	RxNorm Extension	Drug
Antihypertensive agent	40724251	Methyldopa 125 MG Oral Tablet Box of 56 by Sigma	OMOP4732838	RxNorm Extension	Drug
Antihypertensive agent	40724252	Methyldopa 125 MG Oral Tablet by Sigma	OMOP4732837	RxNorm Extension	Drug
Antihypertensive agent	40724254	candesartan 32 MG [Amias]	OMOP4736779	RxNorm Extension	Drug
Antihypertensive agent	40724328	esmolol 2500 MG Injectable Solution Box of 1 by AOP	OMOP4733368	RxNorm Extension	Drug
Antihypertensive agent	40724329	esmolol 2500 MG Injectable Solution by AOP	OMOP4733367	RxNorm Extension	Drug
Antihypertensive agent	40724751	Amlodipine 5 MG / valsartan 160 MG Oral Tablet [Exforge] Box of 28 by Sigma	OMOP4732441	RxNorm Extension	Drug
Antihypertensive agent	40724752	Amlodipine 5 MG / valsartan 160 MG Oral Tablet [Exforge] by Sigma	OMOP4732440	RxNorm Extension	Drug
Antihypertensive agent	40724753	Amlodipine 5 MG / valsartan 80 MG Oral Tablet [Exforge] Box of 28 by Sigma	OMOP4732439	RxNorm Extension	Drug
Antihypertensive agent	40724754	Amlodipine 5 MG / valsartan 80 MG Oral Tablet [Exforge] by Sigma	OMOP4732438	RxNorm Extension	Drug
Antihypertensive agent	40724755	Amlodipine 10 MG / valsartan 160 MG Oral Tablet [Exforge] Box of 28 by Sigma	OMOP4732437	RxNorm Extension	Drug
Antihypertensive agent	40724756	Amlodipine 10 MG / valsartan 160 MG Oral Tablet [Exforge] by Sigma	OMOP4732436	RxNorm Extension	Drug
Antihypertensive agent	40724757	valsartan 40 MG Oral Tablet Box of 28 by Crescent	OMOP4732435	RxNorm Extension	Drug
Antihypertensive agent	40724758	valsartan 40 MG Oral Tablet by Crescent	OMOP4732434	RxNorm Extension	Drug
Antihypertensive agent	40724759	valsartan 40 MG Oral Capsule [Diovan] Box of 28 by Sigma	OMOP4732433	RxNorm Extension	Drug
Antihypertensive agent	40724760	valsartan 40 MG Oral Capsule [Diovan] by Sigma	OMOP4732432	RxNorm Extension	Drug
Antihypertensive agent	40724761	valsartan 40 MG Oral Capsule Box of 28 by Milpharm	OMOP4732431	RxNorm Extension	Drug
Antihypertensive agent	40724762	valsartan 40 MG Oral Capsule Box of 28 by Kent	OMOP4732430	RxNorm Extension	Drug
Antihypertensive agent	40724763	valsartan 40 MG Oral Capsule by Milpharm	OMOP4732429	RxNorm Extension	Drug
Antihypertensive agent	40724764	valsartan 40 MG Oral Capsule by Kent	OMOP4732428	RxNorm Extension	Drug
Antihypertensive agent	40724765	valsartan 160 MG Oral Capsule [Diovan] Box of 28 by Necessity Supplies	OMOP4732427	RxNorm Extension	Drug
Antihypertensive agent	40724766	valsartan 160 MG Oral Capsule [Diovan] Box of 28 by Sigma	OMOP4732426	RxNorm Extension	Drug
Antihypertensive agent	40724767	valsartan 160 MG Oral Capsule [Diovan] Box of 14 by Sigma	OMOP4732425	RxNorm Extension	Drug
Antihypertensive agent	40724768	valsartan 160 MG Oral Capsule [Diovan] by Necessity Supplies	OMOP4732424	RxNorm Extension	Drug
Antihypertensive agent	40724769	valsartan 160 MG Oral Capsule [Diovan] by Sigma	OMOP4732423	RxNorm Extension	Drug
Antihypertensive agent	40724770	valsartan 160 MG Oral Capsule Box of 28 by Milpharm	OMOP4732422	RxNorm Extension	Drug
Antihypertensive agent	40724771	valsartan 160 MG Oral Capsule Box of 28 by Sigma	OMOP4732421	RxNorm Extension	Drug
Antihypertensive agent	40724772	valsartan 160 MG Oral Capsule by Milpharm	OMOP4732420	RxNorm Extension	Drug
Antihypertensive agent	40724773	valsartan 160 MG Oral Capsule by Sigma	OMOP4732419	RxNorm Extension	Drug
Antihypertensive agent	40724774	valsartan 80 MG Oral Capsule [Diovan] Box of 28 by Necessity Supplies	OMOP4732418	RxNorm Extension	Drug
Antihypertensive agent	40724775	valsartan 80 MG Oral Capsule [Diovan] Box of 28 by Sigma	OMOP4732417	RxNorm Extension	Drug
Antihypertensive agent	40724776	valsartan 80 MG Oral Capsule [Diovan] Box of 14 by Sigma	OMOP4732416	RxNorm Extension	Drug
Antihypertensive agent	40724777	valsartan 80 MG Oral Capsule [Diovan] by Necessity Supplies	OMOP4732415	RxNorm Extension	Drug
Antihypertensive agent	40724778	valsartan 80 MG Oral Capsule [Diovan] by Sigma	OMOP4732414	RxNorm Extension	Drug
Antihypertensive agent	40724779	valsartan 80 MG Oral Capsule Box of 28 by Milpharm	OMOP4732413	RxNorm Extension	Drug
Antihypertensive agent	40724780	valsartan 80 MG Oral Capsule Box of 28 by Sigma	OMOP4732412	RxNorm Extension	Drug
Antihypertensive agent	40724781	valsartan 80 MG Oral Capsule by Milpharm	OMOP4732411	RxNorm Extension	Drug
Antihypertensive agent	40724782	valsartan 80 MG Oral Capsule by Sigma	OMOP4732410	RxNorm Extension	Drug
Antihypertensive agent	40725288	Nifedipine 60 MG Extended Release Oral Tablet [Adalat LA] by Necessity Supplies	OMOP4731941	RxNorm Extension	Drug
Antihypertensive agent	40725289	Nifedipine 60 MG Extended Release Oral Tablet [Adalat LA] by Sigma	OMOP4731940	RxNorm Extension	Drug
Antihypertensive agent	40725290	Nifedipine 60 MG Extended Release Oral Tablet [Nidef] Box of 28 by Morningside	OMOP4731939	RxNorm Extension	Drug
Antihypertensive agent	40725291	Nifedipine 60 MG Extended Release Oral Tablet [Nidef] Box of 28	OMOP4731938	RxNorm Extension	Drug
Antihypertensive agent	40725292	Nifedipine 60 MG Extended Release Oral Tablet [Nidef] by Morningside	OMOP4731937	RxNorm Extension	Drug
Antihypertensive agent	40725293	Nifedipine 60 MG Extended Release Oral Tablet [Nidef]	OMOP4731936	RxNorm Extension	Drug
Antihypertensive agent	40725294	Nifedipine 60 MG [Nidef]	OMOP4731935	RxNorm Extension	Drug
Antihypertensive agent	40725295	Nifedipine 20 MG Extended Release Oral Tablet [Adalat] Box of 60 by Necessity Supplies	OMOP4731934	RxNorm Extension	Drug
Antihypertensive agent	40725296	Nifedipine 20 MG Extended Release Oral Tablet [Adalat] Box of 60 by Sigma	OMOP4731933	RxNorm Extension	Drug
Antihypertensive agent	40725297	Nifedipine 20 MG Extended Release Oral Tablet [Adalat] by Necessity Supplies	OMOP4731932	RxNorm Extension	Drug
Antihypertensive agent	40725298	Nifedipine 20 MG Extended Release Oral Tablet [Adalat] by Sigma	OMOP4731931	RxNorm Extension	Drug
Antihypertensive agent	40725299	Nifedipine 20 MG Extended Release Oral Tablet [Adalat LA] Box of 28 by Necessity Supplies	OMOP4731930	RxNorm Extension	Drug
Antihypertensive agent	40725300	Nifedipine 20 MG Extended Release Oral Tablet [Adalat LA] Box of 28 by Sigma	OMOP4731929	RxNorm Extension	Drug
Antihypertensive agent	40725301	Nifedipine 20 MG Extended Release Oral Tablet [Adalat LA] Box of 14 by Sigma	OMOP4731928	RxNorm Extension	Drug
Antihypertensive agent	40725302	Nifedipine 20 MG Extended Release Oral Tablet [Adalat LA] by Necessity Supplies	OMOP4731927	RxNorm Extension	Drug
Antihypertensive agent	40725303	Nifedipine 20 MG Extended Release Oral Tablet [Adalat LA] by Sigma	OMOP4731926	RxNorm Extension	Drug
Antihypertensive agent	40725304	Nifedipine 20 MG Extended Release Oral Tablet Box of 56 by Kent	OMOP4731925	RxNorm Extension	Drug
Antihypertensive agent	40725305	Nifedipine 20 MG Extended Release Oral Tablet Box of 56 by Sigma	OMOP4731924	RxNorm Extension	Drug
Antihypertensive agent	40725306	Nifedipine 20 MG Extended Release Oral Tablet by Kent	OMOP4731923	RxNorm Extension	Drug
Antihypertensive agent	40725307	Nifedipine 20 MG Extended Release Oral Tablet by Sigma	OMOP4731922	RxNorm Extension	Drug
Antihypertensive agent	40725308	Nifedipine 10 MG Oral Capsule [Adalat] Box of 50 by Necessity Supplies	OMOP4731921	RxNorm Extension	Drug
Antihypertensive agent	40725309	Nifedipine 10 MG Oral Capsule [Adalat] Box of 50 by Sigma	OMOP4731920	RxNorm Extension	Drug
Antihypertensive agent	40725310	Nifedipine 10 MG Oral Capsule [Adalat] by Necessity Supplies	OMOP4731919	RxNorm Extension	Drug
Antihypertensive agent	40725311	Nifedipine 10 MG Oral Capsule [Adalat] by Sigma	OMOP4731918	RxNorm Extension	Drug
Antihypertensive agent	40725312	Nifedipine 10 MG Oral Capsule Box of 84 by Strides Shasun	OMOP4731917	RxNorm Extension	Drug
Antihypertensive agent	40725313	Nifedipine 10 MG Oral Capsule by Strides Shasun	OMOP4731916	RxNorm Extension	Drug
Antihypertensive agent	40725314	Nifedipine 10 MG Extended Release Oral Tablet Box of 56 by Kent	OMOP4731915	RxNorm Extension	Drug
Antihypertensive agent	40725315	Nifedipine 10 MG Extended Release Oral Tablet Box of 56 by Sigma	OMOP4731914	RxNorm Extension	Drug
Antihypertensive agent	40725316	Nifedipine 10 MG Extended Release Oral Tablet by Kent	OMOP4731913	RxNorm Extension	Drug
Antihypertensive agent	40725317	Nifedipine 10 MG Extended Release Oral Tablet by Sigma	OMOP4731912	RxNorm Extension	Drug
Antihypertensive agent	40725318	Nifedipine 30 MG Extended Release Oral Tablet [Adalat LA] Box of 28 by Necessity Supplies	OMOP4731911	RxNorm Extension	Drug
Antihypertensive agent	40725319	Nifedipine 30 MG Extended Release Oral Tablet [Adalat LA] Box of 28 by Sigma	OMOP4731910	RxNorm Extension	Drug
Antihypertensive agent	40725320	Nifedipine 30 MG Extended Release Oral Tablet [Adalat LA] by Necessity Supplies	OMOP4731909	RxNorm Extension	Drug
Antihypertensive agent	40725321	Nifedipine 30 MG Extended Release Oral Tablet [Adalat LA] by Sigma	OMOP4731908	RxNorm Extension	Drug
Antihypertensive agent	40725322	Nifedipine 30 MG Extended Release Oral Tablet Box of 28 by Sigma	OMOP4731907	RxNorm Extension	Drug
Antihypertensive agent	40725323	Nifedipine 30 MG Extended Release Oral Tablet by Sigma	OMOP4731906	RxNorm Extension	Drug
Antihypertensive agent	40725324	Nifedipine 30 MG Extended Release Oral Tablet [Nidef] Box of 28 by Morningside	OMOP4731905	RxNorm Extension	Drug
Antihypertensive agent	40725325	Nifedipine 30 MG Extended Release Oral Tablet [Nidef] Box of 28	OMOP4731904	RxNorm Extension	Drug
Antihypertensive agent	40725326	Nifedipine 30 MG Extended Release Oral Tablet [Nidef] by Morningside	OMOP4731903	RxNorm Extension	Drug
Antihypertensive agent	40725327	Nifedipine 30 MG Extended Release Oral Tablet [Nidef]	OMOP4731902	RxNorm Extension	Drug
Antihypertensive agent	40725328	Nifedipine 30 MG [Nidef]	OMOP4731901	RxNorm Extension	Drug
Antihypertensive agent	40725329	Nifedipine 5 MG Oral Capsule Box of 84 by Strides Shasun	OMOP4731900	RxNorm Extension	Drug
Antihypertensive agent	40725330	Nifedipine 5 MG Oral Capsule Box of 84 by Sigma	OMOP4731899	RxNorm Extension	Drug
Antihypertensive agent	40725331	Nifedipine 5 MG Oral Capsule by Strides Shasun	OMOP4731898	RxNorm Extension	Drug
Antihypertensive agent	40725332	Nifedipine 5 MG Oral Capsule by Sigma	OMOP4731897	RxNorm Extension	Drug
Antihypertensive agent	40725333	Nifedipine Extended Release Oral Tablet [Nidef]	OMOP4731896	RxNorm Extension	Drug
Antihypertensive agent	40725743	Nadolol 20 MG/ML Oral Suspension	OMOP4731962	RxNorm Extension	Drug
Antihypertensive agent	40725744	Nadolol 20 MG/ML	OMOP4731961	RxNorm Extension	Drug
Antihypertensive agent	40725745	Nadolol 5 MG/ML Oral Solution	OMOP4731960	RxNorm Extension	Drug
Antihypertensive agent	40725746	Nadolol 5 MG/ML	OMOP4731959	RxNorm Extension	Drug
Antihypertensive agent	40725762	Nifedipine 60 MG Extended Release Oral Tablet [Adalat LA] Box of 28 by Necessity Supplies	OMOP4731943	RxNorm Extension	Drug
Antihypertensive agent	40725763	Nifedipine 60 MG Extended Release Oral Tablet [Adalat LA] Box of 28 by Sigma	OMOP4731942	RxNorm Extension	Drug
Antihypertensive agent	40726234	Doxazosin 2 MG Oral Tablet [Cardura] Box of 30 by Necessity Supplies	OMOP4731026	RxNorm Extension	Drug
Antihypertensive agent	40726235	Doxazosin 2 MG Oral Tablet [Cardura] Box of 30 by Sigma	OMOP4731025	RxNorm Extension	Drug
Antihypertensive agent	40726236	Doxazosin 2 MG Oral Tablet [Cardura] Box of 14 by Necessity Supplies	OMOP4731024	RxNorm Extension	Drug
Antihypertensive agent	40726237	Doxazosin 2 MG Oral Tablet [Cardura] Box of 14 by Sigma	OMOP4731023	RxNorm Extension	Drug
Antihypertensive agent	40726238	Doxazosin 2 MG Oral Tablet [Cardura] by Necessity Supplies	OMOP4731022	RxNorm Extension	Drug
Antihypertensive agent	40726239	Doxazosin 2 MG Oral Tablet [Cardura] by Sigma	OMOP4731021	RxNorm Extension	Drug
Antihypertensive agent	40726240	Doxazosin 2 MG Oral Tablet Box of 28 by Bristol Labs	OMOP4731020	RxNorm Extension	Drug
Antihypertensive agent	40726241	Doxazosin 2 MG Oral Tablet Box of 28 by Aurobindo	OMOP4731019	RxNorm Extension	Drug
Antihypertensive agent	40726242	Doxazosin 2 MG Oral Tablet Box of 28 by Phoenix Healthcare Distribution	OMOP4731018	RxNorm Extension	Drug
Antihypertensive agent	40726243	Doxazosin 2 MG Oral Tablet Box of 28 by Sigma	OMOP4731017	RxNorm Extension	Drug
Antihypertensive agent	40726244	Doxazosin 2 MG Oral Tablet by Bristol Labs	OMOP4731016	RxNorm Extension	Drug
Antihypertensive agent	40726245	Doxazosin 2 MG Oral Tablet by Aurobindo	OMOP4731015	RxNorm Extension	Drug
Antihypertensive agent	40726246	Doxazosin 2 MG Oral Tablet by Phoenix Healthcare Distribution	OMOP4731014	RxNorm Extension	Drug
Antihypertensive agent	40726247	Doxazosin 2 MG Oral Tablet by Sigma	OMOP4731013	RxNorm Extension	Drug
Antihypertensive agent	40726248	Doxazosin 8 MG Extended Release Oral Tablet [CARDURA-XL] Box of 28 by Pfizer	OMOP4731012	RxNorm Extension	Drug
Antihypertensive agent	40726249	Doxazosin 8 MG Extended Release Oral Tablet [CARDURA-XL] Box of 28 by Mawdsley-Brooks	OMOP4731011	RxNorm Extension	Drug
Antihypertensive agent	40726250	Doxazosin 8 MG Extended Release Oral Tablet [CARDURA-XL] Box of 28 by Waymade	OMOP4731010	RxNorm Extension	Drug
Antihypertensive agent	40726251	Doxazosin 8 MG Extended Release Oral Tablet [CARDURA-XL] Box of 28 by Lexon	OMOP4731009	RxNorm Extension	Drug
Antihypertensive agent	40726252	Doxazosin 8 MG Extended Release Oral Tablet [CARDURA-XL] Box of 28	OMOP4731008	RxNorm Extension	Drug
Antihypertensive agent	40726253	Doxazosin 8 MG Extended Release Oral Tablet [CARDURA-XL] by Pfizer	OMOP4731007	RxNorm Extension	Drug
Antihypertensive agent	40726254	Doxazosin 8 MG Extended Release Oral Tablet [CARDURA-XL] by Mawdsley-Brooks	OMOP4731006	RxNorm Extension	Drug
Antihypertensive agent	40726255	Doxazosin 8 MG Extended Release Oral Tablet [CARDURA-XL] by Waymade	OMOP4731005	RxNorm Extension	Drug
Antihypertensive agent	40726256	Doxazosin 8 MG Extended Release Oral Tablet [CARDURA-XL] by Lexon	OMOP4731004	RxNorm Extension	Drug
Antihypertensive agent	40726257	Doxazosin 8 MG Extended Release Oral Tablet [CARDURA-XL]	OMOP4731003	RxNorm Extension	Drug
Antihypertensive agent	40726258	Doxazosin 8 MG [CARDURA-XL]	OMOP4731002	RxNorm Extension	Drug
Antihypertensive agent	40726259	Doxazosin 4 MG Oral Tablet Box of 28 by Bristol Labs	OMOP4731001	RxNorm Extension	Drug
Antihypertensive agent	40726260	Doxazosin 4 MG Oral Tablet Box of 28 by Aurobindo	OMOP4731000	RxNorm Extension	Drug
Antihypertensive agent	40726261	Doxazosin 4 MG Oral Tablet Box of 28 by Phoenix Healthcare Distribution	OMOP4730999	RxNorm Extension	Drug
Antihypertensive agent	40726262	Doxazosin 4 MG Oral Tablet Box of 28 by Sigma	OMOP4730998	RxNorm Extension	Drug
Antihypertensive agent	40726263	Doxazosin 4 MG Oral Tablet by Bristol Labs	OMOP4730997	RxNorm Extension	Drug
Antihypertensive agent	40726264	Doxazosin 4 MG Oral Tablet by Aurobindo	OMOP4730996	RxNorm Extension	Drug
Antihypertensive agent	40726265	Doxazosin 4 MG Oral Tablet by Phoenix Healthcare Distribution	OMOP4730995	RxNorm Extension	Drug
Antihypertensive agent	40726266	Doxazosin 4 MG Oral Tablet by Sigma	OMOP4730994	RxNorm Extension	Drug
Antihypertensive agent	40726267	Doxazosin 4 MG Extended Release Oral Tablet [CARDURA-XL] Box of 98	OMOP4730993	RxNorm Extension	Drug
Antihypertensive agent	40726268	Doxazosin 4 MG Extended Release Oral Tablet [CARDURA-XL] Box of 98 by Sigma	OMOP4730992	RxNorm Extension	Drug
Antihypertensive agent	40726269	Doxazosin 4 MG Extended Release Oral Tablet [CARDURA-XL] Box of 28 by Pfizer	OMOP4730991	RxNorm Extension	Drug
Antihypertensive agent	40726270	Doxazosin 4 MG Extended Release Oral Tablet [CARDURA-XL] Box of 28 by Mawdsley-Brooks	OMOP4730990	RxNorm Extension	Drug
Antihypertensive agent	40726271	Doxazosin 4 MG Extended Release Oral Tablet [CARDURA-XL] Box of 28 by Waymade	OMOP4730989	RxNorm Extension	Drug
Antihypertensive agent	40726272	Doxazosin 4 MG Extended Release Oral Tablet [CARDURA-XL] Box of 28 by Lexon	OMOP4730988	RxNorm Extension	Drug
Antihypertensive agent	40726273	Doxazosin 4 MG Extended Release Oral Tablet [CARDURA-XL] Box of 28 by Dowelhurst	OMOP4730987	RxNorm Extension	Drug
Antihypertensive agent	40726274	Doxazosin 4 MG Extended Release Oral Tablet [CARDURA-XL] Box of 28 by DE	OMOP4730986	RxNorm Extension	Drug
Antihypertensive agent	40726275	Doxazosin 4 MG Extended Release Oral Tablet [CARDURA-XL] Box of 28	OMOP4730985	RxNorm Extension	Drug
Antihypertensive agent	40726276	Doxazosin 4 MG Extended Release Oral Tablet [CARDURA-XL] by Pfizer	OMOP4730984	RxNorm Extension	Drug
Antihypertensive agent	40726277	Doxazosin 4 MG Extended Release Oral Tablet [CARDURA-XL] by Mawdsley-Brooks	OMOP4730983	RxNorm Extension	Drug
Antihypertensive agent	40726278	Doxazosin 4 MG Extended Release Oral Tablet [CARDURA-XL] by Waymade	OMOP4730982	RxNorm Extension	Drug
Antihypertensive agent	40726279	Doxazosin 4 MG Extended Release Oral Tablet [CARDURA-XL] by Lexon	OMOP4730981	RxNorm Extension	Drug
Antihypertensive agent	40726280	Doxazosin 4 MG Extended Release Oral Tablet [CARDURA-XL] by Dowelhurst	OMOP4730980	RxNorm Extension	Drug
Antihypertensive agent	40726281	Doxazosin 4 MG Extended Release Oral Tablet [CARDURA-XL] by DE	OMOP4730979	RxNorm Extension	Drug
Antihypertensive agent	40726282	Doxazosin 4 MG Extended Release Oral Tablet [CARDURA-XL] by Sigma	OMOP4730978	RxNorm Extension	Drug
Antihypertensive agent	40726283	Doxazosin 1 MG Oral Tablet Box of 28 by Bristol Labs	OMOP4730977	RxNorm Extension	Drug
Antihypertensive agent	40726284	Doxazosin 1 MG Oral Tablet Box of 28 by Aurobindo	OMOP4730976	RxNorm Extension	Drug
Antihypertensive agent	40726285	Doxazosin 1 MG Oral Tablet Box of 28 by Phoenix Healthcare Distribution	OMOP4730975	RxNorm Extension	Drug
Antihypertensive agent	40726286	Doxazosin 1 MG Oral Tablet Box of 28 by Sigma	OMOP4730974	RxNorm Extension	Drug
Antihypertensive agent	40726287	Doxazosin 1 MG Oral Tablet by Bristol Labs	OMOP4730973	RxNorm Extension	Drug
Antihypertensive agent	40726288	Doxazosin 1 MG Oral Tablet by Aurobindo	OMOP4730972	RxNorm Extension	Drug
Antihypertensive agent	40726289	Doxazosin 1 MG Oral Tablet by Phoenix Healthcare Distribution	OMOP4730971	RxNorm Extension	Drug
Antihypertensive agent	40726335	Doxazosin 1 MG Oral Tablet by Sigma	OMOP4730970	RxNorm Extension	Drug
Antihypertensive agent	40727415	Propranolol 10 MG/ML Oral Solution by Rosemont	OMOP4730290	RxNorm Extension	Drug
Antihypertensive agent	40727416	Propranolol 10 MG/ML Oral Solution by Thame	OMOP4730289	RxNorm Extension	Drug
Antihypertensive agent	40727417	Propranolol 10 MG/ML Oral Solution by A A H	OMOP4730288	RxNorm Extension	Drug
Antihypertensive agent	40727418	Propranolol 10 MG/ML Oral Solution by Alliance	OMOP4730287	RxNorm Extension	Drug
Antihypertensive agent	40727419	Propranolol 10 MG Oral Tablet Box of 28 by Phoenix Healthcare Distribution	OMOP4730286	RxNorm Extension	Drug
Antihypertensive agent	40727420	Propranolol 10 MG Oral Tablet by Phoenix Healthcare Distribution	OMOP4730285	RxNorm Extension	Drug
Antihypertensive agent	40727421	Propranolol 80 MG Extended Release Oral Capsule [Half Inderal] Box of 28 by Necessity Supplies	OMOP4730284	RxNorm Extension	Drug
Antihypertensive agent	40727422	Propranolol 80 MG Extended Release Oral Capsule [Half Inderal] Box of 28 by Sigma	OMOP4730283	RxNorm Extension	Drug
Antihypertensive agent	40727423	Propranolol 80 MG Extended Release Oral Capsule [Half Inderal] by Necessity Supplies	OMOP4730282	RxNorm Extension	Drug
Antihypertensive agent	40727424	Propranolol 80 MG Extended Release Oral Capsule [Half Inderal] by Sigma	OMOP4730281	RxNorm Extension	Drug
Antihypertensive agent	40727425	Propranolol 8 MG/ML Oral Solution by Thame	OMOP4730280	RxNorm Extension	Drug
Antihypertensive agent	40727426	Propranolol 8 MG/ML Oral Solution by A A H	OMOP4730279	RxNorm Extension	Drug
Antihypertensive agent	40727427	Propranolol 8 MG/ML Oral Solution by Alliance	OMOP4730278	RxNorm Extension	Drug
Antihypertensive agent	40727428	Propranolol 2 MG/ML Oral Solution by Rosemont	OMOP4730277	RxNorm Extension	Drug
Antihypertensive agent	40727429	Propranolol 2 MG/ML Oral Solution by Thame	OMOP4730276	RxNorm Extension	Drug
Antihypertensive agent	40727430	Propranolol 2 MG/ML Oral Solution by A A H	OMOP4730275	RxNorm Extension	Drug
Antihypertensive agent	40727431	Propranolol 2 MG/ML Oral Solution by Alliance	OMOP4730274	RxNorm Extension	Drug
Antihypertensive agent	40727432	Propranolol 160 MG Oral Tablet Box of 56 by Sigma	OMOP4730273	RxNorm Extension	Drug
Antihypertensive agent	40727433	Propranolol 160 MG Oral Tablet by Sigma	OMOP4730272	RxNorm Extension	Drug
Antihypertensive agent	40727434	Propranolol 160 MG Extended Release Oral Capsule [Inderal] Box of 56 by Sigma	OMOP4730271	RxNorm Extension	Drug
Antihypertensive agent	40727435	Propranolol 160 MG Extended Release Oral Capsule [Inderal] Box of 28 by Necessity Supplies	OMOP4730270	RxNorm Extension	Drug
Antihypertensive agent	40727436	Propranolol 160 MG Extended Release Oral Capsule [Inderal] Box of 28 by Sigma	OMOP4730269	RxNorm Extension	Drug
Antihypertensive agent	40727437	Propranolol 160 MG Extended Release Oral Capsule [Inderal] by Necessity Supplies	OMOP4730268	RxNorm Extension	Drug
Antihypertensive agent	40727438	Propranolol 160 MG Extended Release Oral Capsule [Inderal] by Sigma	OMOP4730267	RxNorm Extension	Drug
Antihypertensive agent	40727439	Propranolol 40 MG Oral Tablet Box of 28 by Phoenix Healthcare Distribution	OMOP4730266	RxNorm Extension	Drug
Antihypertensive agent	40727440	Propranolol 40 MG Oral Tablet by Phoenix Healthcare Distribution	OMOP4730265	RxNorm Extension	Drug
Antihypertensive agent	40727441	Propranolol 1 MG/ML Oral Solution by Rosemont	OMOP4730264	RxNorm Extension	Drug
Antihypertensive agent	40727442	Propranolol 1 MG/ML Oral Solution by Thame	OMOP4730263	RxNorm Extension	Drug
Antihypertensive agent	40727443	Propranolol 1 MG/ML Oral Solution by A A H	OMOP4730262	RxNorm Extension	Drug
Antihypertensive agent	40727444	Propranolol 1 MG/ML Oral Solution by Alliance	OMOP4730261	RxNorm Extension	Drug
Antihypertensive agent	40727606	Labetalol 200 MG Oral Tablet [Trandate] Box of 250 by RPH	OMOP4729468	RxNorm Extension	Drug
Antihypertensive agent	40727607	Labetalol 200 MG Oral Tablet [Trandate] Box of 56 by RPH	OMOP4729467	RxNorm Extension	Drug
Antihypertensive agent	40727608	Labetalol 200 MG Oral Tablet [Trandate] by RPH	OMOP4729466	RxNorm Extension	Drug
Antihypertensive agent	40727609	Labetalol 200 MG Oral Tablet Box of 56 by Sigma	OMOP4729465	RxNorm Extension	Drug
Antihypertensive agent	40727610	Labetalol 200 MG Oral Tablet by Sigma	OMOP4729464	RxNorm Extension	Drug
Antihypertensive agent	40727611	Labetalol 100 MG Oral Tablet [Trandate] Box of 250 by RPH	OMOP4729463	RxNorm Extension	Drug
Antihypertensive agent	40727612	Labetalol 100 MG Oral Tablet [Trandate] Box of 56 by RPH	OMOP4729462	RxNorm Extension	Drug
Antihypertensive agent	40727613	Labetalol 100 MG Oral Tablet [Trandate] by RPH	OMOP4729461	RxNorm Extension	Drug
Antihypertensive agent	40727614	Labetalol 100 MG Oral Tablet Box of 56 by Sigma	OMOP4729460	RxNorm Extension	Drug
Antihypertensive agent	40727615	Labetalol 100 MG Oral Tablet by Sigma	OMOP4729459	RxNorm Extension	Drug
Antihypertensive agent	40727616	Labetalol 400 MG Oral Tablet [Trandate] Box of 250 by RPH	OMOP4729458	RxNorm Extension	Drug
Antihypertensive agent	40727617	Labetalol 400 MG Oral Tablet [Trandate] Box of 56 by RPH	OMOP4729457	RxNorm Extension	Drug
Antihypertensive agent	40727618	Labetalol 400 MG Oral Tablet [Trandate] by RPH	OMOP4729456	RxNorm Extension	Drug
Antihypertensive agent	40727619	Labetalol 400 MG Oral Tablet Box of 56 by Phoenix Healthcare Distribution	OMOP4729455	RxNorm Extension	Drug
Antihypertensive agent	40727620	Labetalol 400 MG Oral Tablet Box of 56 by Sigma	OMOP4729454	RxNorm Extension	Drug
Antihypertensive agent	40727621	Labetalol 400 MG Oral Tablet by Phoenix Healthcare Distribution	OMOP4729453	RxNorm Extension	Drug
Antihypertensive agent	40727622	Labetalol 400 MG Oral Tablet by Sigma	OMOP4729452	RxNorm Extension	Drug
Antihypertensive agent	40727623	Labetalol 50 MG Oral Tablet [Trandate] Box of 56 by RPH	OMOP4729451	RxNorm Extension	Drug
Antihypertensive agent	40727624	Labetalol 50 MG Oral Tablet [Trandate] by RPH	OMOP4729450	RxNorm Extension	Drug
Antihypertensive agent	40727905	Perindopril 2.5 MG Oral Tablet Box of 30 by Sigma	OMOP4729198	RxNorm Extension	Drug
Antihypertensive agent	40727906	Perindopril 2.5 MG Oral Tablet by Sigma	OMOP4729197	RxNorm Extension	Drug
Antihypertensive agent	40727907	Perindopril 2.5 MG Oral Tablet [Coversyl Arginine] Box of 30 by Servier	OMOP4729196	RxNorm Extension	Drug
Antihypertensive agent	40727908	Perindopril 2.5 MG Oral Tablet [Coversyl Arginine] Box of 30	OMOP4729195	RxNorm Extension	Drug
Antihypertensive agent	40727909	Perindopril 2.5 MG Oral Tablet [Coversyl Arginine] by Servier	OMOP4729194	RxNorm Extension	Drug
Antihypertensive agent	40727910	Perindopril 2.5 MG Oral Tablet [Coversyl Arginine]	OMOP4729193	RxNorm Extension	Drug
Antihypertensive agent	40727911	Perindopril 2.5 MG [Coversyl Arginine]	OMOP4729192	RxNorm Extension	Drug
Antihypertensive agent	40727912	Perindopril 10 MG Oral Tablet Box of 30 by Sigma	OMOP4729191	RxNorm Extension	Drug
Antihypertensive agent	40727913	Perindopril 10 MG Oral Tablet by Sigma	OMOP4729190	RxNorm Extension	Drug
Antihypertensive agent	40727914	Perindopril 10 MG Oral Tablet [Coversyl Arginine] Box of 30 by Servier	OMOP4729189	RxNorm Extension	Drug
Antihypertensive agent	40727915	Perindopril 10 MG Oral Tablet [Coversyl Arginine] Box of 30 by Mawdsley-Brooks	OMOP4729188	RxNorm Extension	Drug
Antihypertensive agent	40727916	Perindopril 10 MG Oral Tablet [Coversyl Arginine] Box of 30 by Waymade	OMOP4729187	RxNorm Extension	Drug
Antihypertensive agent	40727917	Perindopril 10 MG Oral Tablet [Coversyl Arginine] Box of 30 by Lexon	OMOP4729186	RxNorm Extension	Drug
Antihypertensive agent	40727918	Perindopril 10 MG Oral Tablet [Coversyl Arginine] Box of 30 by DE	OMOP4729185	RxNorm Extension	Drug
Antihypertensive agent	40727919	Perindopril 10 MG Oral Tablet [Coversyl Arginine] Box of 30	OMOP4729184	RxNorm Extension	Drug
Antihypertensive agent	40727920	Perindopril 10 MG Oral Tablet [Coversyl Arginine] Box of 30 by Sigma	OMOP4729183	RxNorm Extension	Drug
Antihypertensive agent	40727921	Perindopril 10 MG Oral Tablet [Coversyl Arginine] by Servier	OMOP4729182	RxNorm Extension	Drug
Antihypertensive agent	40727922	Perindopril 10 MG Oral Tablet [Coversyl Arginine] by Mawdsley-Brooks	OMOP4729181	RxNorm Extension	Drug
Antihypertensive agent	40727923	Perindopril 10 MG Oral Tablet [Coversyl Arginine] by Waymade	OMOP4729180	RxNorm Extension	Drug
Antihypertensive agent	40727924	Perindopril 10 MG Oral Tablet [Coversyl Arginine] by Lexon	OMOP4729179	RxNorm Extension	Drug
Antihypertensive agent	40727925	Perindopril 10 MG Oral Tablet [Coversyl Arginine] by DE	OMOP4729178	RxNorm Extension	Drug
Antihypertensive agent	40727926	Perindopril 10 MG Oral Tablet [Coversyl Arginine]	OMOP4729177	RxNorm Extension	Drug
Antihypertensive agent	40727927	Perindopril 10 MG Oral Tablet [Coversyl Arginine] by Sigma	OMOP4729176	RxNorm Extension	Drug
Antihypertensive agent	40727928	Perindopril 10 MG [Coversyl Arginine]	OMOP4729175	RxNorm Extension	Drug
Antihypertensive agent	40727929	Perindopril 8 MG Oral Tablet Box of 30 by Phoenix Healthcare Distribution	OMOP4729174	RxNorm Extension	Drug
Antihypertensive agent	40727930	Perindopril 8 MG Oral Tablet Box of 30 by Sigma	OMOP4729173	RxNorm Extension	Drug
Antihypertensive agent	40727931	Perindopril 8 MG Oral Tablet by Phoenix Healthcare Distribution	OMOP4729172	RxNorm Extension	Drug
Antihypertensive agent	40727932	Perindopril 8 MG Oral Tablet by Sigma	OMOP4729171	RxNorm Extension	Drug
Antihypertensive agent	40727933	Perindopril 4 MG Oral Tablet Box of 30 by Phoenix Healthcare Distribution	OMOP4729170	RxNorm Extension	Drug
Antihypertensive agent	40727934	Perindopril 4 MG Oral Tablet Box of 30 by Sigma	OMOP4729169	RxNorm Extension	Drug
Antihypertensive agent	40728125	Perindopril 4 MG Oral Tablet by Phoenix Healthcare Distribution	OMOP4729168	RxNorm Extension	Drug
Antihypertensive agent	40728126	Perindopril 4 MG Oral Tablet by Sigma	OMOP4729167	RxNorm Extension	Drug
Antihypertensive agent	40728127	Perindopril 5 MG Oral Tablet Box of 30 by Sigma	OMOP4729166	RxNorm Extension	Drug
Antihypertensive agent	40728128	Perindopril 5 MG Oral Tablet by Sigma	OMOP4729165	RxNorm Extension	Drug
Antihypertensive agent	40728129	Perindopril 5 MG Oral Tablet [Coversyl Arginine] Box of 30 by Servier	OMOP4729164	RxNorm Extension	Drug
Antihypertensive agent	40728130	Perindopril 5 MG Oral Tablet [Coversyl Arginine] Box of 30 by Mawdsley-Brooks	OMOP4729163	RxNorm Extension	Drug
Antihypertensive agent	40728131	Perindopril 5 MG Oral Tablet [Coversyl Arginine] Box of 30 by Waymade	OMOP4729162	RxNorm Extension	Drug
Antihypertensive agent	40728132	Perindopril 5 MG Oral Tablet [Coversyl Arginine] Box of 30 by Lexon	OMOP4729161	RxNorm Extension	Drug
Antihypertensive agent	40728133	Perindopril 5 MG Oral Tablet [Coversyl Arginine] Box of 30 by DE	OMOP4729160	RxNorm Extension	Drug
Antihypertensive agent	40728134	Perindopril 5 MG Oral Tablet [Coversyl Arginine] Box of 30	OMOP4729159	RxNorm Extension	Drug
Antihypertensive agent	40728135	Perindopril 5 MG Oral Tablet [Coversyl Arginine] Box of 30 by Sigma	OMOP4729158	RxNorm Extension	Drug
Antihypertensive agent	40728136	Perindopril 5 MG Oral Tablet [Coversyl Arginine] by Servier	OMOP4729157	RxNorm Extension	Drug
Antihypertensive agent	40728137	Perindopril 5 MG Oral Tablet [Coversyl Arginine] by Mawdsley-Brooks	OMOP4729156	RxNorm Extension	Drug
Antihypertensive agent	40728138	Perindopril 5 MG Oral Tablet [Coversyl Arginine] by Waymade	OMOP4729155	RxNorm Extension	Drug
Antihypertensive agent	40728139	Perindopril 5 MG Oral Tablet [Coversyl Arginine] by Lexon	OMOP4729154	RxNorm Extension	Drug
Antihypertensive agent	40728140	Perindopril 5 MG Oral Tablet [Coversyl Arginine] by DE	OMOP4729153	RxNorm Extension	Drug
Antihypertensive agent	40728141	Perindopril 5 MG Oral Tablet [Coversyl Arginine]	OMOP4729152	RxNorm Extension	Drug
Antihypertensive agent	40728142	Perindopril 5 MG Oral Tablet [Coversyl Arginine] by Sigma	OMOP4729151	RxNorm Extension	Drug
Antihypertensive agent	40728143	Perindopril 5 MG [Coversyl Arginine]	OMOP4729150	RxNorm Extension	Drug
Antihypertensive agent	40728144	Perindopril 2 MG Oral Powder Box of 1	OMOP4729149	RxNorm Extension	Drug
Antihypertensive agent	40728145	Perindopril 2 MG Oral Powder	OMOP4729148	RxNorm Extension	Drug
Antihypertensive agent	40728146	Perindopril 2 MG Oral Tablet Box of 30 by Phoenix Healthcare Distribution	OMOP4729147	RxNorm Extension	Drug
Antihypertensive agent	40728147	Perindopril 2 MG Oral Tablet Box of 30 by Sigma	OMOP4729146	RxNorm Extension	Drug
Antihypertensive agent	40728148	Perindopril 2 MG Oral Tablet by Phoenix Healthcare Distribution	OMOP4729145	RxNorm Extension	Drug
Antihypertensive agent	40728149	Perindopril 2 MG Oral Tablet by Sigma	OMOP4729144	RxNorm Extension	Drug
Antihypertensive agent	40728150	Perindopril 0.6 MG/ML Oral Solution	OMOP4729143	RxNorm Extension	Drug
Antihypertensive agent	40728151	Perindopril 0.6 MG/ML	OMOP4729142	RxNorm Extension	Drug
Antihypertensive agent	40728152	Perindopril Oral Powder	OMOP4729141	RxNorm Extension	Drug
Antihypertensive agent	40728153	Perindopril Oral Tablet [Coversyl Arginine]	OMOP4729140	RxNorm Extension	Drug
Antihypertensive agent	40728382	Amiloride 2.5 MG / Hydrochlorothiazide 25 MG Oral Tablet [Co-amilozide] Box of 28 by Phoenix Healthcare Distribution	OMOP4728674	RxNorm Extension	Drug
Antihypertensive agent	40728383	Amiloride 2.5 MG / Hydrochlorothiazide 25 MG Oral Tablet [Co-amilozide] Box of 28 by Sigma	OMOP4728673	RxNorm Extension	Drug
Antihypertensive agent	40728384	Amiloride 2.5 MG / Hydrochlorothiazide 25 MG Oral Tablet [Co-amilozide] by Phoenix Healthcare Distribution	OMOP4728672	RxNorm Extension	Drug
Antihypertensive agent	40728385	Amiloride 2.5 MG / Hydrochlorothiazide 25 MG Oral Tablet [Co-amilozide] by Sigma	OMOP4728671	RxNorm Extension	Drug
Antihypertensive agent	40728386	Hydrochlorothiazide 25 MG / valsartan 160 MG Oral Tablet [Co-Diovan] Box of 28 by Sigma	OMOP4728670	RxNorm Extension	Drug
Antihypertensive agent	40728387	Hydrochlorothiazide 25 MG / valsartan 160 MG Oral Tablet [Co-Diovan] by Sigma	OMOP4728669	RxNorm Extension	Drug
Antihypertensive agent	40728388	Hydrochlorothiazide 25 MG / valsartan 160 MG Oral Tablet Box of 28 by Aurobindo	OMOP4728668	RxNorm Extension	Drug
Antihypertensive agent	40728389	Hydrochlorothiazide 12.5 MG / valsartan 160 MG Oral Tablet [Co-Diovan] Box of 28 by Necessity Supplies	OMOP4728667	RxNorm Extension	Drug
Antihypertensive agent	40728390	Hydrochlorothiazide 12.5 MG / valsartan 160 MG Oral Tablet [Co-Diovan] Box of 28 by Sigma	OMOP4728666	RxNorm Extension	Drug
Antihypertensive agent	40728391	Hydrochlorothiazide 12.5 MG / valsartan 160 MG Oral Tablet [Co-Diovan] by Necessity Supplies	OMOP4728665	RxNorm Extension	Drug
Antihypertensive agent	40728392	Hydrochlorothiazide 12.5 MG / valsartan 160 MG Oral Tablet [Co-Diovan] by Sigma	OMOP4728664	RxNorm Extension	Drug
Antihypertensive agent	40728393	Hydrochlorothiazide 12.5 MG / valsartan 160 MG Oral Tablet Box of 28 by Aurobindo	OMOP4728663	RxNorm Extension	Drug
Antihypertensive agent	40728394	Hydrochlorothiazide 12.5 MG / valsartan 80 MG Oral Tablet [Co-Diovan] Box of 28 by Necessity Supplies	OMOP4728662	RxNorm Extension	Drug
Antihypertensive agent	40728395	Hydrochlorothiazide 12.5 MG / valsartan 80 MG Oral Tablet [Co-Diovan] Box of 28 by Sigma	OMOP4728661	RxNorm Extension	Drug
Antihypertensive agent	40728396	Hydrochlorothiazide 12.5 MG / valsartan 80 MG Oral Tablet [Co-Diovan] by Necessity Supplies	OMOP4728660	RxNorm Extension	Drug
Antihypertensive agent	40728397	Hydrochlorothiazide 12.5 MG / valsartan 80 MG Oral Tablet [Co-Diovan] by Sigma	OMOP4728659	RxNorm Extension	Drug
Antihypertensive agent	40728398	Hydrochlorothiazide 12.5 MG / valsartan 80 MG Oral Tablet Box of 28 by Aurobindo	OMOP4728658	RxNorm Extension	Drug
Antihypertensive agent	40728422	Ramipril 1.25 MG Oral Tablet Box of 28 by Phoenix Healthcare Distribution	OMOP4728634	RxNorm Extension	Drug
Antihypertensive agent	40728423	Ramipril 1.25 MG Oral Tablet Box of 28 by Sigma	OMOP4728633	RxNorm Extension	Drug
Antihypertensive agent	40728424	Ramipril 1.25 MG Oral Tablet by Phoenix Healthcare Distribution	OMOP4728632	RxNorm Extension	Drug
Antihypertensive agent	40728425	Ramipril 1.25 MG Oral Tablet by Sigma	OMOP4728631	RxNorm Extension	Drug
Antihypertensive agent	40728426	Ramipril 1.25 MG Oral Tablet [Tritace] Box of 28 by Sanofi	OMOP4728630	RxNorm Extension	Drug
Antihypertensive agent	40728427	Ramipril 1.25 MG Oral Tablet [Tritace] Box of 28	OMOP4728629	RxNorm Extension	Drug
Antihypertensive agent	40728428	Ramipril 1.25 MG Oral Tablet [Tritace] by Sanofi	OMOP4728628	RxNorm Extension	Drug
Antihypertensive agent	40728429	Ramipril 1.25 MG Oral Tablet [Tritace]	OMOP4728627	RxNorm Extension	Drug
Antihypertensive agent	40728430	Ramipril 1.25 MG Oral Capsule Box of 28 by Bristol Labs	OMOP4728626	RxNorm Extension	Drug
Antihypertensive agent	40728431	Ramipril 1.25 MG Oral Capsule Box of 28 by Brown & Burk	OMOP4728625	RxNorm Extension	Drug
Antihypertensive agent	40728432	Ramipril 1.25 MG Oral Capsule Box of 28 by Wockhardt	OMOP4728624	RxNorm Extension	Drug
Antihypertensive agent	40728433	Ramipril 1.25 MG Oral Capsule Box of 28 by Phoenix Healthcare Distribution	OMOP4728623	RxNorm Extension	Drug
Antihypertensive agent	40728434	Ramipril 1.25 MG Oral Capsule Box of 28 by Sigma	OMOP4728622	RxNorm Extension	Drug
Antihypertensive agent	40728435	Ramipril 1.25 MG Oral Capsule by Bristol Labs	OMOP4728621	RxNorm Extension	Drug
Antihypertensive agent	40728436	Ramipril 1.25 MG Oral Capsule by Brown & Burk	OMOP4728620	RxNorm Extension	Drug
Antihypertensive agent	40728437	Ramipril 1.25 MG Oral Capsule by Wockhardt	OMOP4728619	RxNorm Extension	Drug
Antihypertensive agent	40728438	Ramipril 1.25 MG Oral Capsule by Phoenix Healthcare Distribution	OMOP4728618	RxNorm Extension	Drug
Antihypertensive agent	40728439	Ramipril 1.25 MG Oral Capsule by Sigma	OMOP4728617	RxNorm Extension	Drug
Antihypertensive agent	40728440	Ramipril 1.25 MG Oral Capsule [Tritace] Box of 28 by Aventis	OMOP4728616	RxNorm Extension	Drug
Antihypertensive agent	40728441	Ramipril 1.25 MG Oral Capsule [Tritace] Box of 28 by Dowelhurst	OMOP4728615	RxNorm Extension	Drug
Antihypertensive agent	40728442	Ramipril 1.25 MG Oral Capsule [Tritace] Box of 28	OMOP4728614	RxNorm Extension	Drug
Antihypertensive agent	40728443	Ramipril 1.25 MG Oral Capsule [Tritace] by Aventis	OMOP4728613	RxNorm Extension	Drug
Antihypertensive agent	40728444	Ramipril 1.25 MG Oral Capsule [Tritace] by Dowelhurst	OMOP4728612	RxNorm Extension	Drug
Antihypertensive agent	40728445	Ramipril 1.25 MG Oral Capsule [Tritace]	OMOP4728611	RxNorm Extension	Drug
Antihypertensive agent	40728446	Ramipril 1.25 MG [Tritace]	OMOP4728610	RxNorm Extension	Drug
Antihypertensive agent	40728447	Ramipril 10 MG Oral Tablet Box of 28 by Aurobindo	OMOP4728609	RxNorm Extension	Drug
Antihypertensive agent	40728448	Ramipril 10 MG Oral Tablet Box of 28 by Phoenix Healthcare Distribution	OMOP4728608	RxNorm Extension	Drug
Antihypertensive agent	40728449	Ramipril 10 MG Oral Tablet Box of 28 by Sigma	OMOP4728607	RxNorm Extension	Drug
Antihypertensive agent	40728450	Ramipril 10 MG Oral Tablet by Aurobindo	OMOP4728606	RxNorm Extension	Drug
Antihypertensive agent	40728451	Ramipril 10 MG Oral Tablet by Phoenix Healthcare Distribution	OMOP4728605	RxNorm Extension	Drug
Antihypertensive agent	40728452	Ramipril 10 MG Oral Tablet by Sigma	OMOP4728604	RxNorm Extension	Drug
Antihypertensive agent	40728453	Ramipril 10 MG Oral Tablet [Tritace] Box of 28 by Sanofi	OMOP4728603	RxNorm Extension	Drug
Antihypertensive agent	40728454	Ramipril 10 MG Oral Tablet [Tritace] Box of 28	OMOP4728602	RxNorm Extension	Drug
Antihypertensive agent	40728455	Ramipril 10 MG Oral Tablet [Tritace] Box of 10 by Sanofi	OMOP4728601	RxNorm Extension	Drug
Antihypertensive agent	40728456	Ramipril 10 MG Oral Tablet [Tritace] Box of 10	OMOP4728600	RxNorm Extension	Drug
Antihypertensive agent	40728457	Ramipril 10 MG Oral Tablet [Tritace] Box of 7 by Sanofi	OMOP4728599	RxNorm Extension	Drug
Antihypertensive agent	40728458	Ramipril 10 MG Oral Tablet [Tritace] Box of 7	OMOP4728598	RxNorm Extension	Drug
Antihypertensive agent	40728459	Ramipril 10 MG Oral Tablet [Tritace] by Sanofi	OMOP4728597	RxNorm Extension	Drug
Antihypertensive agent	40728460	Ramipril 10 MG Oral Tablet [Tritace]	OMOP4728596	RxNorm Extension	Drug
Antihypertensive agent	40728461	Ramipril 10 MG Oral Capsule Box of 28 by Bristol Labs	OMOP4728595	RxNorm Extension	Drug
Antihypertensive agent	40728462	Ramipril 10 MG Oral Capsule Box of 28 by Brown & Burk	OMOP4728594	RxNorm Extension	Drug
Antihypertensive agent	40728463	Ramipril 10 MG Oral Capsule Box of 28 by Wockhardt	OMOP4728593	RxNorm Extension	Drug
Antihypertensive agent	40728464	Ramipril 10 MG Oral Capsule Box of 28 by Phoenix Healthcare Distribution	OMOP4728592	RxNorm Extension	Drug
Antihypertensive agent	40728465	Ramipril 10 MG Oral Capsule Box of 28 by Sigma	OMOP4728591	RxNorm Extension	Drug
Antihypertensive agent	40728466	Ramipril 10 MG Oral Capsule by Bristol Labs	OMOP4728590	RxNorm Extension	Drug
Antihypertensive agent	40728467	Ramipril 10 MG Oral Capsule by Brown & Burk	OMOP4728589	RxNorm Extension	Drug
Antihypertensive agent	40728468	Ramipril 10 MG Oral Capsule by Wockhardt	OMOP4728588	RxNorm Extension	Drug
Antihypertensive agent	40728469	Ramipril 10 MG Oral Capsule by Phoenix Healthcare Distribution	OMOP4728587	RxNorm Extension	Drug
Antihypertensive agent	40728470	Ramipril 10 MG Oral Capsule by Sigma	OMOP4728586	RxNorm Extension	Drug
Antihypertensive agent	40728471	Ramipril 10 MG Oral Capsule [Tritace] Box of 28 by Sanofi	OMOP4728585	RxNorm Extension	Drug
Antihypertensive agent	40728472	Ramipril 10 MG Oral Capsule [Tritace] Box of 28	OMOP4728584	RxNorm Extension	Drug
Antihypertensive agent	40728473	Ramipril 10 MG Oral Capsule [Tritace] Box of 7 by Sanofi	OMOP4728583	RxNorm Extension	Drug
Antihypertensive agent	40728474	Ramipril 10 MG Oral Capsule [Tritace] Box of 7	OMOP4728582	RxNorm Extension	Drug
Antihypertensive agent	40728475	Ramipril 10 MG Oral Capsule [Tritace] by Sanofi	OMOP4728581	RxNorm Extension	Drug
Antihypertensive agent	40728476	Ramipril 5 MG Oral Tablet Box of 28 by Aurobindo	OMOP4728578	RxNorm Extension	Drug
Antihypertensive agent	40728477	Ramipril 5 MG Oral Tablet Box of 28 by Phoenix Healthcare Distribution	OMOP4728577	RxNorm Extension	Drug
Antihypertensive agent	40728478	Ramipril 5 MG Oral Tablet Box of 28 by Sigma	OMOP4728576	RxNorm Extension	Drug
Antihypertensive agent	40728479	Ramipril 5 MG Oral Tablet by Aurobindo	OMOP4728575	RxNorm Extension	Drug
Antihypertensive agent	40728480	Ramipril 5 MG Oral Tablet by Phoenix Healthcare Distribution	OMOP4728574	RxNorm Extension	Drug
Antihypertensive agent	40728481	Ramipril 5 MG Oral Tablet by Sigma	OMOP4728573	RxNorm Extension	Drug
Antihypertensive agent	40728482	Ramipril 5 MG Oral Tablet [Tritace] Box of 30 by Sanofi	OMOP4728572	RxNorm Extension	Drug
Antihypertensive agent	40728483	Ramipril 5 MG Oral Tablet [Tritace] Box of 30	OMOP4728571	RxNorm Extension	Drug
Antihypertensive agent	40728484	Ramipril 5 MG Oral Tablet [Tritace] Box of 28 by Sanofi	OMOP4728570	RxNorm Extension	Drug
Antihypertensive agent	40728485	Ramipril 5 MG Oral Tablet [Tritace] Box of 28	OMOP4728569	RxNorm Extension	Drug
Antihypertensive agent	40728486	Ramipril 5 MG Oral Tablet [Tritace] Box of 21 by Sanofi	OMOP4728568	RxNorm Extension	Drug
Antihypertensive agent	40728487	Ramipril 5 MG Oral Tablet [Tritace] Box of 21	OMOP4728567	RxNorm Extension	Drug
Antihypertensive agent	40728488	Ramipril 5 MG Oral Tablet [Tritace] by Sanofi	OMOP4728566	RxNorm Extension	Drug
Antihypertensive agent	40728489	Ramipril 5 MG Oral Tablet [Tritace]	OMOP4728565	RxNorm Extension	Drug
Antihypertensive agent	40728490	Ramipril 5 MG Oral Capsule Box of 28 by Bristol Labs	OMOP4728564	RxNorm Extension	Drug
Antihypertensive agent	40728491	Ramipril 5 MG Oral Capsule Box of 28 by Brown & Burk	OMOP4728563	RxNorm Extension	Drug
Antihypertensive agent	40728492	Ramipril 5 MG Oral Capsule Box of 28 by Wockhardt	OMOP4728562	RxNorm Extension	Drug
Antihypertensive agent	40728493	Ramipril 5 MG Oral Capsule Box of 28 by Phoenix Healthcare Distribution	OMOP4728561	RxNorm Extension	Drug
Antihypertensive agent	40728494	Ramipril 5 MG Oral Capsule Box of 28 by Sigma	OMOP4728560	RxNorm Extension	Drug
Antihypertensive agent	40728495	Ramipril 5 MG Oral Capsule by Bristol Labs	OMOP4728559	RxNorm Extension	Drug
Antihypertensive agent	40728496	Ramipril 5 MG Oral Capsule by Brown & Burk	OMOP4728558	RxNorm Extension	Drug
Antihypertensive agent	40728497	Ramipril 5 MG Oral Capsule by Wockhardt	OMOP4728557	RxNorm Extension	Drug
Antihypertensive agent	40728498	Ramipril 5 MG Oral Capsule by Phoenix Healthcare Distribution	OMOP4728556	RxNorm Extension	Drug
Antihypertensive agent	40728499	Ramipril 5 MG Oral Capsule by Sigma	OMOP4728555	RxNorm Extension	Drug
Antihypertensive agent	40728500	Ramipril 5 MG Oral Capsule [Tritace] Box of 28 by Sanofi	OMOP4728554	RxNorm Extension	Drug
Antihypertensive agent	40728501	Ramipril 5 MG Oral Capsule [Tritace] Box of 28	OMOP4728553	RxNorm Extension	Drug
Antihypertensive agent	40728502	Ramipril 5 MG Oral Capsule [Tritace] Box of 21 by Sanofi	OMOP4728552	RxNorm Extension	Drug
Antihypertensive agent	40728503	Ramipril 5 MG Oral Capsule [Tritace] Box of 21	OMOP4728551	RxNorm Extension	Drug
Antihypertensive agent	40728504	Ramipril 5 MG Oral Capsule [Tritace] by Sanofi	OMOP4728550	RxNorm Extension	Drug
Antihypertensive agent	40728505	Ramipril 5 MG Oral Capsule [Tritace]	OMOP4728549	RxNorm Extension	Drug
Antihypertensive agent	40728506	Ramipril 5 MG [Tritace]	OMOP4728548	RxNorm Extension	Drug
Antihypertensive agent	40728507	Ramipril 2.5 MG Oral Tablet Box of 28 by Phoenix Healthcare Distribution	OMOP4728547	RxNorm Extension	Drug
Antihypertensive agent	40728508	Ramipril 2.5 MG Oral Tablet Box of 28 by Sigma	OMOP4728546	RxNorm Extension	Drug
Antihypertensive agent	40728509	Ramipril 2.5 MG Oral Tablet by Phoenix Healthcare Distribution	OMOP4728545	RxNorm Extension	Drug
Antihypertensive agent	40728510	Ramipril 2.5 MG Oral Tablet by Sigma	OMOP4728544	RxNorm Extension	Drug
Antihypertensive agent	40728511	Ramipril 2.5 MG Oral Tablet [Tritace] Box of 28 by Waymade	OMOP4728543	RxNorm Extension	Drug
Antihypertensive agent	40728512	Ramipril 2.5 MG Oral Tablet [Tritace] Box of 28 by Sanofi	OMOP4728542	RxNorm Extension	Drug
Antihypertensive agent	40728513	Ramipril 2.5 MG Oral Tablet [Tritace] Box of 28	OMOP4728541	RxNorm Extension	Drug
Antihypertensive agent	40728514	Ramipril 2.5 MG Oral Tablet [Tritace] Box of 10 by Sanofi	OMOP4728540	RxNorm Extension	Drug
Antihypertensive agent	40728515	Ramipril 2.5 MG Oral Tablet [Tritace] Box of 10	OMOP4728539	RxNorm Extension	Drug
Antihypertensive agent	40728516	Ramipril 2.5 MG Oral Tablet [Tritace] Box of 7 by Sanofi	OMOP4728538	RxNorm Extension	Drug
Antihypertensive agent	40728517	Ramipril 2.5 MG Oral Tablet [Tritace] Box of 7	OMOP4728537	RxNorm Extension	Drug
Antihypertensive agent	40728518	Ramipril 2.5 MG Oral Tablet [Tritace] by Waymade	OMOP4728536	RxNorm Extension	Drug
Antihypertensive agent	40728519	Ramipril 2.5 MG Oral Tablet [Tritace] by Sanofi	OMOP4728535	RxNorm Extension	Drug
Antihypertensive agent	40728520	Ramipril 2.5 MG Oral Tablet [Tritace]	OMOP4728534	RxNorm Extension	Drug
Antihypertensive agent	40728521	Ramipril 2.5 MG Oral Capsule Box of 28 by Bristol Labs	OMOP4728533	RxNorm Extension	Drug
Antihypertensive agent	40728522	Ramipril 2.5 MG Oral Capsule Box of 28 by Brown & Burk	OMOP4728532	RxNorm Extension	Drug
Antihypertensive agent	40728523	Ramipril 2.5 MG Oral Capsule Box of 28 by Wockhardt	OMOP4728531	RxNorm Extension	Drug
Antihypertensive agent	40728524	Ramipril 2.5 MG Oral Capsule Box of 28 by Phoenix Healthcare Distribution	OMOP4728530	RxNorm Extension	Drug
Antihypertensive agent	40728525	Ramipril 2.5 MG Oral Capsule Box of 28 by Sigma	OMOP4728529	RxNorm Extension	Drug
Antihypertensive agent	40728526	Ramipril 2.5 MG Oral Capsule by Bristol Labs	OMOP4728528	RxNorm Extension	Drug
Antihypertensive agent	40728527	Ramipril 2.5 MG Oral Capsule by Brown & Burk	OMOP4728527	RxNorm Extension	Drug
Antihypertensive agent	40728528	Ramipril 2.5 MG Oral Capsule by Wockhardt	OMOP4728526	RxNorm Extension	Drug
Antihypertensive agent	40728529	Ramipril 2.5 MG Oral Capsule by Phoenix Healthcare Distribution	OMOP4728525	RxNorm Extension	Drug
Antihypertensive agent	40728530	Ramipril 2.5 MG Oral Capsule by Sigma	OMOP4728524	RxNorm Extension	Drug
Antihypertensive agent	40728531	Ramipril 2.5 MG Oral Capsule [Tritace] Box of 28 by Dowelhurst	OMOP4728523	RxNorm Extension	Drug
Antihypertensive agent	40728532	Ramipril 2.5 MG Oral Capsule [Tritace] Box of 28 by Sanofi	OMOP4728522	RxNorm Extension	Drug
Antihypertensive agent	40728533	Ramipril 2.5 MG Oral Capsule [Tritace] Box of 28	OMOP4728521	RxNorm Extension	Drug
Antihypertensive agent	40728534	Ramipril 2.5 MG Oral Capsule [Tritace] Box of 7 by Sanofi	OMOP4728520	RxNorm Extension	Drug
Antihypertensive agent	40728535	Ramipril 2.5 MG Oral Capsule [Tritace] Box of 7	OMOP4728519	RxNorm Extension	Drug
Antihypertensive agent	40728536	Ramipril 2.5 MG Oral Capsule [Tritace] by Dowelhurst	OMOP4728518	RxNorm Extension	Drug
Antihypertensive agent	40728537	Ramipril 2.5 MG Oral Capsule [Tritace] by Sanofi	OMOP4728517	RxNorm Extension	Drug
Antihypertensive agent	40728538	Ramipril 2.5 MG Oral Capsule [Tritace]	OMOP4728516	RxNorm Extension	Drug
Antihypertensive agent	40728539	Ramipril 2.5 MG [Tritace]	OMOP4728515	RxNorm Extension	Drug
Antihypertensive agent	40728540	Ramipril Oral Tablet [Tritace]	OMOP4728514	RxNorm Extension	Drug
Antihypertensive agent	40728541	Ramipril Oral Capsule [Tritace]	OMOP4728513	RxNorm Extension	Drug
Antihypertensive agent	40728831	Sotalol 10 MG/ML Oral Suspension	OMOP4728277	RxNorm Extension	Drug
Antihypertensive agent	40728832	Sotalol 80 MG Oral Tablet Box of 28 by Bristol Labs	OMOP4728276	RxNorm Extension	Drug
Antihypertensive agent	40728833	Sotalol 80 MG Oral Tablet Box of 28 by Milpharm	OMOP4728275	RxNorm Extension	Drug
Antihypertensive agent	40728834	Sotalol 80 MG Oral Tablet Box of 28 by Phoenix Healthcare Distribution	OMOP4728274	RxNorm Extension	Drug
Antihypertensive agent	40728835	Sotalol 80 MG Oral Tablet by Bristol Labs	OMOP4728273	RxNorm Extension	Drug
Antihypertensive agent	40728836	Sotalol 80 MG Oral Tablet by Milpharm	OMOP4728272	RxNorm Extension	Drug
Antihypertensive agent	40728933	Guanfacine 1 MG Oral Tablet Box of 1	OMOP4728768	RxNorm Extension	Drug
Antihypertensive agent	40728958	Hydrochlorothiazide 25 MG / telmisartan 80 MG Oral Tablet Box of 28 by Somex	OMOP4728743	RxNorm Extension	Drug
Antihypertensive agent	40728959	Hydrochlorothiazide 25 MG / telmisartan 80 MG Oral Tablet Box of 28 by Accord	OMOP4728742	RxNorm Extension	Drug
Antihypertensive agent	40728960	Hydrochlorothiazide 25 MG / telmisartan 80 MG Oral Tablet by Somex	OMOP4728741	RxNorm Extension	Drug
Antihypertensive agent	40728961	Hydrochlorothiazide 25 MG / telmisartan 80 MG Oral Tablet by Accord	OMOP4728740	RxNorm Extension	Drug
Antihypertensive agent	40728962	Hydrochlorothiazide 12.5 MG / telmisartan 80 MG Oral Tablet [MicardisPlus] Box of 28 by Necessity Supplies	OMOP4728739	RxNorm Extension	Drug
Antihypertensive agent	40728963	Hydrochlorothiazide 12.5 MG / telmisartan 80 MG Oral Tablet [MicardisPlus] Box of 28 by Sigma	OMOP4728738	RxNorm Extension	Drug
Antihypertensive agent	40728964	Hydrochlorothiazide 12.5 MG / telmisartan 80 MG Oral Tablet [MicardisPlus] by Necessity Supplies	OMOP4728737	RxNorm Extension	Drug
Antihypertensive agent	40728965	Hydrochlorothiazide 12.5 MG / telmisartan 80 MG Oral Tablet [MicardisPlus] by Sigma	OMOP4728736	RxNorm Extension	Drug
Antihypertensive agent	40728966	Hydrochlorothiazide 12.5 MG / telmisartan 80 MG Oral Tablet Box of 28 by Somex	OMOP4728735	RxNorm Extension	Drug
Antihypertensive agent	40728967	Hydrochlorothiazide 12.5 MG / telmisartan 80 MG Oral Tablet by Somex	OMOP4728734	RxNorm Extension	Drug
Antihypertensive agent	40728968	Hydrochlorothiazide 12.5 MG / telmisartan 40 MG Oral Tablet Box of 28 by Somex	OMOP4728733	RxNorm Extension	Drug
Antihypertensive agent	40728969	Hydrochlorothiazide 12.5 MG / telmisartan 40 MG Oral Tablet Box of 28 by Accord	OMOP4728732	RxNorm Extension	Drug
Antihypertensive agent	40728970	Hydrochlorothiazide 12.5 MG / telmisartan 40 MG Oral Tablet by Somex	OMOP4728731	RxNorm Extension	Drug
Antihypertensive agent	40728971	Hydrochlorothiazide 12.5 MG / telmisartan 40 MG Oral Tablet by Accord	OMOP4728730	RxNorm Extension	Drug
Antihypertensive agent	40728972	Hydrochlorothiazide 12.5 MG / Lisinopril 20 MG Oral Tablet [Zestoretic] Box of 28 by Necessity Supplies	OMOP4728729	RxNorm Extension	Drug
Antihypertensive agent	40728973	Hydrochlorothiazide 12.5 MG / Lisinopril 20 MG Oral Tablet [Zestoretic] Box of 28 by Sigma	OMOP4728728	RxNorm Extension	Drug
Antihypertensive agent	40728974	Hydrochlorothiazide 12.5 MG / Lisinopril 20 MG Oral Tablet [Zestoretic] by Necessity Supplies	OMOP4728727	RxNorm Extension	Drug
Antihypertensive agent	40728975	Hydrochlorothiazide 12.5 MG / Lisinopril 20 MG Oral Tablet [Zestoretic] by Sigma	OMOP4728726	RxNorm Extension	Drug
Antihypertensive agent	40728976	Hydrochlorothiazide 12.5 MG / Lisinopril 20 MG Oral Tablet [Carace Plus] Box of 28 by Merck	OMOP4728725	RxNorm Extension	Drug
Antihypertensive agent	40728977	Hydrochlorothiazide 12.5 MG / Lisinopril 20 MG Oral Tablet [Carace Plus] Box of 28	OMOP4728724	RxNorm Extension	Drug
Antihypertensive agent	40728978	Hydrochlorothiazide 12.5 MG / Lisinopril 20 MG Oral Tablet [Carace Plus] by Merck	OMOP4728723	RxNorm Extension	Drug
Antihypertensive agent	40728979	Hydrochlorothiazide 12.5 MG / Lisinopril 20 MG Oral Tablet [Carace Plus]	OMOP4728722	RxNorm Extension	Drug
Antihypertensive agent	40728980	Hydrochlorothiazide 12.5 MG / Lisinopril 20 MG Oral Tablet Box of 28 by Bristol Labs	OMOP4728721	RxNorm Extension	Drug
Antihypertensive agent	40728981	Hydrochlorothiazide 12.5 MG / Lisinopril 20 MG Oral Tablet Box of 28 by Phoenix Healthcare Distribution	OMOP4728720	RxNorm Extension	Drug
Antihypertensive agent	40728982	Hydrochlorothiazide 12.5 MG / Lisinopril 20 MG Oral Tablet Box of 28 by Sigma	OMOP4728719	RxNorm Extension	Drug
Antihypertensive agent	40728983	Hydrochlorothiazide 12.5 MG / Lisinopril 20 MG Oral Tablet by Bristol Labs	OMOP4728718	RxNorm Extension	Drug
Antihypertensive agent	40728984	Hydrochlorothiazide 12.5 MG / Lisinopril 20 MG Oral Tablet by Phoenix Healthcare Distribution	OMOP4728717	RxNorm Extension	Drug
Antihypertensive agent	40728985	Hydrochlorothiazide 12.5 MG / Lisinopril 20 MG Oral Tablet by Sigma	OMOP4728716	RxNorm Extension	Drug
Antihypertensive agent	40728986	Hydrochlorothiazide 12.5 MG / Lisinopril 20 MG [Carace Plus]	OMOP4728715	RxNorm Extension	Drug
Antihypertensive agent	40728987	Hydrochlorothiazide 12.5 MG / Lisinopril 10 MG Oral Tablet [Zestoretic] Box of 30 by Sigma	OMOP4728714	RxNorm Extension	Drug
Antihypertensive agent	40728988	Hydrochlorothiazide 12.5 MG / Lisinopril 10 MG Oral Tablet [Zestoretic] Box of 28 by Sigma	OMOP4728713	RxNorm Extension	Drug
Antihypertensive agent	40728989	Hydrochlorothiazide 12.5 MG / Lisinopril 10 MG Oral Tablet [Zestoretic] by Sigma	OMOP4728712	RxNorm Extension	Drug
Antihypertensive agent	40728990	Hydrochlorothiazide 12.5 MG / Lisinopril 10 MG Oral Tablet [Carace Plus] Box of 28 by Merck	OMOP4728711	RxNorm Extension	Drug
Antihypertensive agent	40728991	Hydrochlorothiazide 12.5 MG / Lisinopril 10 MG Oral Tablet [Carace Plus] Box of 28	OMOP4728710	RxNorm Extension	Drug
Antihypertensive agent	40728992	Hydrochlorothiazide 12.5 MG / Lisinopril 10 MG Oral Tablet [Carace Plus] by Merck	OMOP4728709	RxNorm Extension	Drug
Antihypertensive agent	40728993	Hydrochlorothiazide 12.5 MG / Lisinopril 10 MG Oral Tablet Box of 28 by Bristol Labs	OMOP4728708	RxNorm Extension	Drug
Antihypertensive agent	40728994	Hydrochlorothiazide 12.5 MG / Lisinopril 10 MG Oral Tablet Box of 28 by Phoenix Healthcare Distribution	OMOP4728707	RxNorm Extension	Drug
Antihypertensive agent	40728995	Hydrochlorothiazide 12.5 MG / Lisinopril 10 MG Oral Tablet Box of 28 by Sigma	OMOP4728706	RxNorm Extension	Drug
Antihypertensive agent	40728996	Hydrochlorothiazide 12.5 MG / Lisinopril 10 MG Oral Tablet by Bristol Labs	OMOP4728705	RxNorm Extension	Drug
Antihypertensive agent	40728997	Hydrochlorothiazide 12.5 MG / Lisinopril 10 MG Oral Tablet by Phoenix Healthcare Distribution	OMOP4728704	RxNorm Extension	Drug
Antihypertensive agent	40728998	Hydrochlorothiazide 12.5 MG / Lisinopril 10 MG Oral Tablet by Sigma	OMOP4728703	RxNorm Extension	Drug
Antihypertensive agent	40728999	Hydrochlorothiazide 25 MG / irbesartan 300 MG Oral Tablet Box of 28 by Mylan	OMOP4728702	RxNorm Extension	Drug
Antihypertensive agent	40729000	Hydrochlorothiazide 25 MG / irbesartan 300 MG Oral Tablet Box of 28 by Sigma	OMOP4728701	RxNorm Extension	Drug
Antihypertensive agent	40729001	Hydrochlorothiazide 25 MG / irbesartan 300 MG Oral Tablet by Mylan	OMOP4728700	RxNorm Extension	Drug
Antihypertensive agent	40729002	Hydrochlorothiazide 25 MG / irbesartan 300 MG Oral Tablet by Sigma	OMOP4728699	RxNorm Extension	Drug
Antihypertensive agent	40729003	Hydrochlorothiazide 12.5 MG / irbesartan 300 MG Oral Tablet [CoAprovel] Box of 28 by Necessity Supplies	OMOP4728698	RxNorm Extension	Drug
Antihypertensive agent	40729004	Hydrochlorothiazide 12.5 MG / irbesartan 300 MG Oral Tablet [CoAprovel] Box of 28 by Sigma	OMOP4728697	RxNorm Extension	Drug
Antihypertensive agent	40729005	Hydrochlorothiazide 12.5 MG / irbesartan 300 MG Oral Tablet [CoAprovel] by Necessity Supplies	OMOP4728696	RxNorm Extension	Drug
Antihypertensive agent	40729006	Hydrochlorothiazide 12.5 MG / irbesartan 300 MG Oral Tablet [CoAprovel] by Sigma	OMOP4728695	RxNorm Extension	Drug
Antihypertensive agent	40729007	Hydrochlorothiazide 12.5 MG / irbesartan 300 MG Oral Tablet Box of 28 by Mylan	OMOP4728694	RxNorm Extension	Drug
Antihypertensive agent	40729008	Hydrochlorothiazide 12.5 MG / irbesartan 300 MG Oral Tablet Box of 28 by Sigma	OMOP4728693	RxNorm Extension	Drug
Antihypertensive agent	40729009	Hydrochlorothiazide 12.5 MG / irbesartan 300 MG Oral Tablet by Mylan	OMOP4728692	RxNorm Extension	Drug
Antihypertensive agent	40729010	Hydrochlorothiazide 12.5 MG / irbesartan 300 MG Oral Tablet by Sigma	OMOP4728691	RxNorm Extension	Drug
Antihypertensive agent	40729011	Hydrochlorothiazide 12.5 MG / irbesartan 150 MG Oral Tablet [CoAprovel] Box of 28 by Necessity Supplies	OMOP4728690	RxNorm Extension	Drug
Antihypertensive agent	40729012	Hydrochlorothiazide 12.5 MG / irbesartan 150 MG Oral Tablet [CoAprovel] Box of 28 by Sigma	OMOP4728689	RxNorm Extension	Drug
Antihypertensive agent	40729013	Hydrochlorothiazide 12.5 MG / irbesartan 150 MG Oral Tablet [CoAprovel] by Necessity Supplies	OMOP4728688	RxNorm Extension	Drug
Antihypertensive agent	40729014	Hydrochlorothiazide 12.5 MG / irbesartan 150 MG Oral Tablet [CoAprovel] by Sigma	OMOP4728687	RxNorm Extension	Drug
Antihypertensive agent	40729015	Hydrochlorothiazide 12.5 MG / irbesartan 150 MG Oral Tablet Box of 28 by Mylan	OMOP4728686	RxNorm Extension	Drug
Antihypertensive agent	40729016	Hydrochlorothiazide 12.5 MG / irbesartan 150 MG Oral Tablet Box of 28 by Sigma	OMOP4728685	RxNorm Extension	Drug
Antihypertensive agent	40729017	Hydrochlorothiazide 12.5 MG / irbesartan 150 MG Oral Tablet by Mylan	OMOP4728684	RxNorm Extension	Drug
Antihypertensive agent	40729018	Hydrochlorothiazide 12.5 MG / irbesartan 150 MG Oral Tablet by Sigma	OMOP4728683	RxNorm Extension	Drug
Antihypertensive agent	40729019	Amiloride 5 MG / Hydrochlorothiazide 50 MG Oral Tablet [Moduretic] Box of 28 by Sigma	OMOP4728682	RxNorm Extension	Drug
Antihypertensive agent	40729020	Amiloride 5 MG / Hydrochlorothiazide 50 MG Oral Tablet [Moduretic] by Sigma	OMOP4728681	RxNorm Extension	Drug
Antihypertensive agent	40729021	Amiloride 5 MG / Hydrochlorothiazide 50 MG Oral Tablet [Co-amilozide] Box of 28 by RX Farma	OMOP4728680	RxNorm Extension	Drug
Antihypertensive agent	40729022	Amiloride 5 MG / Hydrochlorothiazide 50 MG Oral Tablet [Co-amilozide] Box of 28 by Phoenix Healthcare Distribution	OMOP4728679	RxNorm Extension	Drug
Antihypertensive agent	40729023	Amiloride 5 MG / Hydrochlorothiazide 50 MG Oral Tablet [Co-amilozide] Box of 28 by Sigma	OMOP4728678	RxNorm Extension	Drug
Antihypertensive agent	40729024	Amiloride 5 MG / Hydrochlorothiazide 50 MG Oral Tablet [Co-amilozide] by RX Farma	OMOP4728677	RxNorm Extension	Drug
Antihypertensive agent	40729025	Amiloride 5 MG / Hydrochlorothiazide 50 MG Oral Tablet [Co-amilozide] by Phoenix Healthcare Distribution	OMOP4728676	RxNorm Extension	Drug
Antihypertensive agent	40729026	Amiloride 5 MG / Hydrochlorothiazide 50 MG Oral Tablet [Co-amilozide] by Sigma	OMOP4728675	RxNorm Extension	Drug
Antihypertensive agent	40729027	Sotalol 80 MG Oral Tablet by Phoenix Healthcare Distribution	OMOP4728271	RxNorm Extension	Drug
Antihypertensive agent	40729028	Sotalol 40 MG Oral Tablet Box of 28 by Bristol Labs	OMOP4728270	RxNorm Extension	Drug
Antihypertensive agent	40729029	Sotalol 40 MG Oral Tablet Box of 28 by Milpharm	OMOP4728269	RxNorm Extension	Drug
Antihypertensive agent	40729030	Sotalol 40 MG Oral Tablet Box of 28 by Phoenix Healthcare Distribution	OMOP4728268	RxNorm Extension	Drug
Antihypertensive agent	40729031	Sotalol 40 MG Oral Tablet by Bristol Labs	OMOP4728267	RxNorm Extension	Drug
Antihypertensive agent	40729032	Sotalol 40 MG Oral Tablet by Milpharm	OMOP4728266	RxNorm Extension	Drug
Antihypertensive agent	40729033	Sotalol 40 MG Oral Tablet by Phoenix Healthcare Distribution	OMOP4728265	RxNorm Extension	Drug
Antihypertensive agent	40729034	Sotalol 160 MG Oral Tablet Box of 28 by Bristol Labs	OMOP4728264	RxNorm Extension	Drug
Antihypertensive agent	40729035	Sotalol 160 MG Oral Tablet Box of 28 by Milpharm	OMOP4728263	RxNorm Extension	Drug
Antihypertensive agent	40729036	Sotalol 160 MG Oral Tablet by Bristol Labs	OMOP4728262	RxNorm Extension	Drug
Antihypertensive agent	40729037	Sotalol 160 MG Oral Tablet by Milpharm	OMOP4728261	RxNorm Extension	Drug
Antihypertensive agent	40729131	Fosinopril 10 MG Oral Tablet Box of 28 by Aurobindo	OMOP4728074	RxNorm Extension	Drug
Antihypertensive agent	40729132	Fosinopril 10 MG Oral Tablet Box of 28 by Sigma	OMOP4728073	RxNorm Extension	Drug
Antihypertensive agent	40729133	Fosinopril 10 MG Oral Tablet by Aurobindo	OMOP4728072	RxNorm Extension	Drug
Antihypertensive agent	40729134	Fosinopril 10 MG Oral Tablet by Sigma	OMOP4728071	RxNorm Extension	Drug
Antihypertensive agent	40729135	Fosinopril 20 MG Oral Tablet Box of 30 by Sigma	OMOP4728070	RxNorm Extension	Drug
Antihypertensive agent	40729136	Fosinopril 20 MG Oral Tablet Box of 28 by Aurobindo	OMOP4728069	RxNorm Extension	Drug
Antihypertensive agent	40729137	Fosinopril 20 MG Oral Tablet Box of 28 by Sigma	OMOP4728068	RxNorm Extension	Drug
Antihypertensive agent	40729138	Fosinopril 20 MG Oral Tablet by Aurobindo	OMOP4728067	RxNorm Extension	Drug
Antihypertensive agent	40729139	Fosinopril 20 MG Oral Tablet by Sigma	OMOP4728066	RxNorm Extension	Drug
Antihypertensive agent	40729385	Indapamide 1.25 MG / Perindopril 4 MG Oral Tablet [Coversyl Plus] Box of 30 by Servier	OMOP4727637	RxNorm Extension	Drug
Antihypertensive agent	40729386	Indapamide 1.25 MG / Perindopril 4 MG Oral Tablet [Coversyl Plus] Box of 30 by Waymade	OMOP4727636	RxNorm Extension	Drug
Antihypertensive agent	40729387	Indapamide 1.25 MG / Perindopril 4 MG Oral Tablet [Coversyl Plus] Box of 30 by Dowelhurst	OMOP4727635	RxNorm Extension	Drug
Antihypertensive agent	40729388	Indapamide 1.25 MG / Perindopril 4 MG Oral Tablet [Coversyl Plus] Box of 30	OMOP4727634	RxNorm Extension	Drug
Antihypertensive agent	40729389	Indapamide 1.25 MG / Perindopril 4 MG Oral Tablet [Coversyl Plus] by Servier	OMOP4727633	RxNorm Extension	Drug
Antihypertensive agent	40729390	Indapamide 1.25 MG / Perindopril 4 MG Oral Tablet [Coversyl Plus] by Waymade	OMOP4727632	RxNorm Extension	Drug
Antihypertensive agent	40729391	Indapamide 1.25 MG / Perindopril 4 MG Oral Tablet [Coversyl Plus] by Dowelhurst	OMOP4727631	RxNorm Extension	Drug
Antihypertensive agent	40729392	Indapamide 1.25 MG / Perindopril 4 MG Oral Tablet [Coversyl Plus]	OMOP4727630	RxNorm Extension	Drug
Antihypertensive agent	40729393	Indapamide 1.25 MG / Perindopril 4 MG [Coversyl Plus]	OMOP4727629	RxNorm Extension	Drug
Antihypertensive agent	40729394	Indapamide 1.25 MG / Perindopril 5 MG Oral Tablet [Coversyl Arginine Plus] Box of 30 by Servier	OMOP4727628	RxNorm Extension	Drug
Antihypertensive agent	40729395	Indapamide 1.25 MG / Perindopril 5 MG Oral Tablet [Coversyl Arginine Plus] Box of 30 by Mawdsley-Brooks	OMOP4727627	RxNorm Extension	Drug
Antihypertensive agent	40729396	Indapamide 1.25 MG / Perindopril 5 MG Oral Tablet [Coversyl Arginine Plus] Box of 30 by Waymade	OMOP4727626	RxNorm Extension	Drug
Antihypertensive agent	40729397	Indapamide 1.25 MG / Perindopril 5 MG Oral Tablet [Coversyl Arginine Plus] Box of 30 by Necessity Supplies	OMOP4727625	RxNorm Extension	Drug
Antihypertensive agent	40729398	Indapamide 1.25 MG / Perindopril 5 MG Oral Tablet [Coversyl Arginine Plus] Box of 30 by DE	OMOP4727624	RxNorm Extension	Drug
Antihypertensive agent	40729399	Indapamide 1.25 MG / Perindopril 5 MG Oral Tablet [Coversyl Arginine Plus] Box of 30	OMOP4727623	RxNorm Extension	Drug
Antihypertensive agent	40729400	Indapamide 1.25 MG / Perindopril 5 MG Oral Tablet [Coversyl Arginine Plus] Box of 30 by Sigma	OMOP4727622	RxNorm Extension	Drug
Antihypertensive agent	40729401	Indapamide 1.25 MG / Perindopril 5 MG Oral Tablet [Coversyl Arginine Plus] by Servier	OMOP4727621	RxNorm Extension	Drug
Antihypertensive agent	40729402	Indapamide 1.25 MG / Perindopril 5 MG Oral Tablet [Coversyl Arginine Plus] by Mawdsley-Brooks	OMOP4727620	RxNorm Extension	Drug
Antihypertensive agent	40729403	Indapamide 1.25 MG / Perindopril 5 MG Oral Tablet [Coversyl Arginine Plus] by Waymade	OMOP4727619	RxNorm Extension	Drug
Antihypertensive agent	40729404	Indapamide 1.25 MG / Perindopril 5 MG Oral Tablet [Coversyl Arginine Plus] by Necessity Supplies	OMOP4727618	RxNorm Extension	Drug
Antihypertensive agent	40729405	Indapamide 1.25 MG / Perindopril 5 MG Oral Tablet [Coversyl Arginine Plus] by DE	OMOP4727617	RxNorm Extension	Drug
Antihypertensive agent	40729406	Indapamide 1.25 MG / Perindopril 5 MG Oral Tablet [Coversyl Arginine Plus]	OMOP4727616	RxNorm Extension	Drug
Antihypertensive agent	40729407	Indapamide 1.25 MG / Perindopril 5 MG Oral Tablet [Coversyl Arginine Plus] by Sigma	OMOP4727615	RxNorm Extension	Drug
Antihypertensive agent	40729408	Indapamide 1.25 MG / Perindopril 5 MG [Coversyl Arginine Plus]	OMOP4727614	RxNorm Extension	Drug
Antihypertensive agent	40729409	Indapamide / Perindopril Oral Tablet [Coversyl Arginine Plus]	OMOP4727613	RxNorm Extension	Drug
Antihypertensive agent	40729410	Indapamide / Perindopril Oral Tablet [Coversyl Plus]	OMOP4727612	RxNorm Extension	Drug
Antihypertensive agent	40729411	Indapamide 2.5 MG Oral Tablet Box of 56 by Phoenix Healthcare Distribution	OMOP4727611	RxNorm Extension	Drug
Antihypertensive agent	40729412	Indapamide 2.5 MG Oral Tablet Box of 56 by Sigma	OMOP4727610	RxNorm Extension	Drug
Antihypertensive agent	40729413	Indapamide 2.5 MG Oral Tablet Box of 28 by RX Farma	OMOP4727609	RxNorm Extension	Drug
Antihypertensive agent	40729414	Indapamide 2.5 MG Oral Tablet Box of 28 by Strides Shasun	OMOP4727608	RxNorm Extension	Drug
Antihypertensive agent	40729415	Indapamide 2.5 MG Oral Tablet Box of 28 by Phoenix Healthcare Distribution	OMOP4727607	RxNorm Extension	Drug
Antihypertensive agent	40729416	Indapamide 2.5 MG Oral Tablet Box of 28 by Sigma	OMOP4727606	RxNorm Extension	Drug
Antihypertensive agent	40729417	Indapamide 2.5 MG Oral Tablet by RX Farma	OMOP4727605	RxNorm Extension	Drug
Antihypertensive agent	40729418	Indapamide 2.5 MG Oral Tablet by Strides Shasun	OMOP4727604	RxNorm Extension	Drug
Antihypertensive agent	40729419	Indapamide 2.5 MG Oral Tablet by Phoenix Healthcare Distribution	OMOP4727603	RxNorm Extension	Drug
Antihypertensive agent	40729420	Indapamide 2.5 MG Oral Tablet by Sigma	OMOP4727602	RxNorm Extension	Drug
Antihypertensive agent	40729421	Indapamide 1.5 MG Extended Release Oral Tablet [Natrilix SR] Box of 30 by Necessity Supplies	OMOP4727601	RxNorm Extension	Drug
Antihypertensive agent	40729422	Indapamide 1.5 MG Extended Release Oral Tablet [Natrilix SR] Box of 30 by Sigma	OMOP4727600	RxNorm Extension	Drug
Antihypertensive agent	40729423	Indapamide 1.5 MG Extended Release Oral Tablet [Natrilix SR] by Necessity Supplies	OMOP4727599	RxNorm Extension	Drug
Antihypertensive agent	40729424	Indapamide 1.5 MG Extended Release Oral Tablet [Natrilix SR] by Sigma	OMOP4727598	RxNorm Extension	Drug
Antihypertensive agent	40729425	Indapamide 1.5 MG Extended Release Oral Tablet Box of 30 by Sigma	OMOP4727597	RxNorm Extension	Drug
Antihypertensive agent	40729426	Indapamide 1.5 MG Extended Release Oral Tablet by Sigma	OMOP4727596	RxNorm Extension	Drug
Antihypertensive agent	40729427	Indapamide 1.5 MG Extended Release Oral Tablet [Alkapamid XL] Box of 30	OMOP4727595	RxNorm Extension	Drug
Antihypertensive agent	40729428	Indapamide 1.5 MG Extended Release Oral Tablet [Alkapamid XL] Box of 30 by HBS Healthcare	OMOP4727594	RxNorm Extension	Drug
Antihypertensive agent	40729429	Indapamide 1.5 MG Extended Release Oral Tablet [Alkapamid XL]	OMOP4727593	RxNorm Extension	Drug
Antihypertensive agent	40729430	Indapamide 1.5 MG Extended Release Oral Tablet [Alkapamid XL] by HBS Healthcare	OMOP4727592	RxNorm Extension	Drug
Antihypertensive agent	40729431	Indapamide 1.5 MG [Alkapamid XL]	OMOP4727591	RxNorm Extension	Drug
Antihypertensive agent	40729432	Indapamide Extended Release Oral Tablet [Alkapamid XL]	OMOP4727590	RxNorm Extension	Drug
Antihypertensive agent	40730147	Ramipril 10 MG Oral Capsule [Tritace]	OMOP4728580	RxNorm Extension	Drug
Antihypertensive agent	40730673	Ramipril 10 MG [Tritace]	OMOP4728579	RxNorm Extension	Drug
Antihypertensive agent	40730847	Enalapril 20 MG / Hydrochlorothiazide 12.5 MG Oral Tablet [Innozide] Box of 28 by Sigma	OMOP4726385	RxNorm Extension	Drug
Antihypertensive agent	40730848	Enalapril 20 MG / Hydrochlorothiazide 12.5 MG Oral Tablet [Innozide] by Sigma	OMOP4726384	RxNorm Extension	Drug
Antihypertensive agent	40730849	Enalapril 20 MG / Hydrochlorothiazide 12.5 MG Oral Tablet Box of 28 by Mylan	OMOP4726383	RxNorm Extension	Drug
Antihypertensive agent	40730850	Enalapril 20 MG / Hydrochlorothiazide 12.5 MG Oral Tablet Box of 28 by Phoenix Healthcare Distribution	OMOP4726382	RxNorm Extension	Drug
Antihypertensive agent	40730851	Enalapril 20 MG / Hydrochlorothiazide 12.5 MG Oral Tablet Box of 28 by Sigma	OMOP4726381	RxNorm Extension	Drug
Antihypertensive agent	40730852	Enalapril 20 MG / Hydrochlorothiazide 12.5 MG Oral Tablet by Mylan	OMOP4726380	RxNorm Extension	Drug
Antihypertensive agent	40730853	Enalapril 20 MG / Hydrochlorothiazide 12.5 MG Oral Tablet by Phoenix Healthcare Distribution	OMOP4726379	RxNorm Extension	Drug
Antihypertensive agent	40730854	Enalapril 20 MG / Hydrochlorothiazide 12.5 MG Oral Tablet by Sigma	OMOP4726378	RxNorm Extension	Drug
Antihypertensive agent	40730855	Enalapril 20 MG Oral Tablet Box of 28 by Phoenix Healthcare Distribution	OMOP4726377	RxNorm Extension	Drug
Antihypertensive agent	40730856	Enalapril 20 MG Oral Tablet by Phoenix Healthcare Distribution	OMOP4726376	RxNorm Extension	Drug
Antihypertensive agent	40730857	Enalapril 10 MG Oral Tablet Box of 28 by Phoenix Healthcare Distribution	OMOP4726375	RxNorm Extension	Drug
Antihypertensive agent	40730858	Enalapril 10 MG Oral Tablet Box of 28 by Sigma	OMOP4726374	RxNorm Extension	Drug
Antihypertensive agent	40730859	Enalapril 10 MG Oral Tablet by Phoenix Healthcare Distribution	OMOP4726373	RxNorm Extension	Drug
Antihypertensive agent	40730860	Enalapril 10 MG Oral Tablet by Sigma	OMOP4726372	RxNorm Extension	Drug
Antihypertensive agent	40730861	Enalapril 5 MG Oral Tablet Box of 28 by Phoenix Healthcare Distribution	OMOP4726371	RxNorm Extension	Drug
Antihypertensive agent	40730862	Enalapril 5 MG Oral Tablet Box of 28 by Sigma	OMOP4726370	RxNorm Extension	Drug
Antihypertensive agent	40730863	Enalapril 5 MG Oral Tablet by Phoenix Healthcare Distribution	OMOP4726369	RxNorm Extension	Drug
Antihypertensive agent	40730864	Enalapril 5 MG Oral Tablet by Sigma	OMOP4726368	RxNorm Extension	Drug
Antihypertensive agent	40730865	Enalapril 2.5 MG Oral Tablet Box of 28 by Phoenix Healthcare Distribution	OMOP4726367	RxNorm Extension	Drug
Antihypertensive agent	40730866	Enalapril 2.5 MG Oral Tablet Box of 28 by Sigma	OMOP4726366	RxNorm Extension	Drug
Antihypertensive agent	40730867	Enalapril 2.5 MG Oral Tablet by Phoenix Healthcare Distribution	OMOP4726365	RxNorm Extension	Drug
Antihypertensive agent	40730868	Enalapril 2.5 MG Oral Tablet by Sigma	OMOP4726364	RxNorm Extension	Drug
Antihypertensive agent	40731291	Bisoprolol 2.5 MG Oral Tablet [Cardicor] Box of 100 by Sigma	OMOP4725800	RxNorm Extension	Drug
Antihypertensive agent	40731292	Bisoprolol 2.5 MG Oral Tablet [Cardicor] Box of 30 by Necessity Supplies	OMOP4725799	RxNorm Extension	Drug
Antihypertensive agent	40731293	Bisoprolol 2.5 MG Oral Tablet [Cardicor] Box of 30 by Sigma	OMOP4725798	RxNorm Extension	Drug
Antihypertensive agent	40731294	Bisoprolol 2.5 MG Oral Tablet [Cardicor] Box of 28 by Necessity Supplies	OMOP4725797	RxNorm Extension	Drug
Antihypertensive agent	40731295	Bisoprolol 2.5 MG Oral Tablet [Cardicor] Box of 28 by Sigma	OMOP4725796	RxNorm Extension	Drug
Antihypertensive agent	40731296	Bisoprolol 2.5 MG Oral Tablet [Cardicor] by Necessity Supplies	OMOP4725795	RxNorm Extension	Drug
Antihypertensive agent	40731297	Bisoprolol 2.5 MG Oral Tablet [Cardicor] by Sigma	OMOP4725794	RxNorm Extension	Drug
Antihypertensive agent	40731298	Bisoprolol 2.5 MG Oral Tablet Box of 28 by Aurobindo	OMOP4725793	RxNorm Extension	Drug
Antihypertensive agent	40731299	Bisoprolol 2.5 MG Oral Tablet Box of 28 by Phoenix Healthcare Distribution	OMOP4725792	RxNorm Extension	Drug
Antihypertensive agent	40731300	Bisoprolol 2.5 MG Oral Tablet Box of 28 by Sigma	OMOP4725791	RxNorm Extension	Drug
Antihypertensive agent	40731301	Bisoprolol 2.5 MG Oral Tablet by Aurobindo	OMOP4725790	RxNorm Extension	Drug
Antihypertensive agent	40731302	Bisoprolol 2.5 MG Oral Tablet by Phoenix Healthcare Distribution	OMOP4725789	RxNorm Extension	Drug
Antihypertensive agent	40731303	Bisoprolol 2.5 MG Oral Tablet by Sigma	OMOP4725788	RxNorm Extension	Drug
Antihypertensive agent	40731304	Bisoprolol 1.25 MG Oral Tablet [Cardicor] Box of 30 by Necessity Supplies	OMOP4725787	RxNorm Extension	Drug
Antihypertensive agent	40731305	Bisoprolol 1.25 MG Oral Tablet [Cardicor] Box of 30 by Sigma	OMOP4725786	RxNorm Extension	Drug
Antihypertensive agent	40731306	Bisoprolol 1.25 MG Oral Tablet [Cardicor] Box of 28 by Necessity Supplies	OMOP4725785	RxNorm Extension	Drug
Antihypertensive agent	40731307	Bisoprolol 1.25 MG Oral Tablet [Cardicor] Box of 28 by Sigma	OMOP4725784	RxNorm Extension	Drug
Antihypertensive agent	40731308	Bisoprolol 1.25 MG Oral Tablet [Cardicor] by Necessity Supplies	OMOP4725783	RxNorm Extension	Drug
Antihypertensive agent	40731309	Bisoprolol 1.25 MG Oral Tablet [Cardicor] by Sigma	OMOP4725782	RxNorm Extension	Drug
Antihypertensive agent	40731310	Bisoprolol 1.25 MG Oral Tablet Box of 28 by Aurobindo	OMOP4725781	RxNorm Extension	Drug
Antihypertensive agent	40731311	Bisoprolol 1.25 MG Oral Tablet Box of 28 by Phoenix Healthcare Distribution	OMOP4725780	RxNorm Extension	Drug
Antihypertensive agent	40731312	Bisoprolol 1.25 MG Oral Tablet Box of 28 by Sigma	OMOP4725779	RxNorm Extension	Drug
Antihypertensive agent	40731313	Bisoprolol 1.25 MG Oral Tablet by Aurobindo	OMOP4725778	RxNorm Extension	Drug
Antihypertensive agent	40731314	Bisoprolol 1.25 MG Oral Tablet by Phoenix Healthcare Distribution	OMOP4725777	RxNorm Extension	Drug
Antihypertensive agent	40731315	Bisoprolol 1.25 MG Oral Tablet by Sigma	OMOP4725776	RxNorm Extension	Drug
Antihypertensive agent	40731316	Bisoprolol 10 MG Oral Tablet Box of 28 by Aurobindo	OMOP4725775	RxNorm Extension	Drug
Antihypertensive agent	40731317	Bisoprolol 10 MG Oral Tablet Box of 28 by Phoenix Healthcare Distribution	OMOP4725774	RxNorm Extension	Drug
Antihypertensive agent	40731318	Bisoprolol 10 MG Oral Tablet Box of 28 by Sigma	OMOP4725773	RxNorm Extension	Drug
Antihypertensive agent	40731319	Bisoprolol 10 MG Oral Tablet by Aurobindo	OMOP4725772	RxNorm Extension	Drug
Antihypertensive agent	40731320	Bisoprolol 10 MG Oral Tablet by Phoenix Healthcare Distribution	OMOP4725771	RxNorm Extension	Drug
Antihypertensive agent	40731321	Bisoprolol 10 MG Oral Tablet by Sigma	OMOP4725770	RxNorm Extension	Drug
Antihypertensive agent	40731322	Bisoprolol 5 MG Oral Tablet [Emcor] Box of 56 by Dowelhurst	OMOP4725769	RxNorm Extension	Drug
Antihypertensive agent	40731323	Bisoprolol 5 MG Oral Tablet [Emcor] Box of 56	OMOP4725768	RxNorm Extension	Drug
Antihypertensive agent	40731324	Bisoprolol 5 MG Oral Tablet [Emcor] Box of 28 by Merck	OMOP4725767	RxNorm Extension	Drug
Antihypertensive agent	40731325	Bisoprolol 5 MG Oral Tablet [Emcor] Box of 28	OMOP4725766	RxNorm Extension	Drug
Antihypertensive agent	40731326	Bisoprolol 5 MG Oral Tablet [Emcor] by Merck	OMOP4725765	RxNorm Extension	Drug
Antihypertensive agent	40731327	Bisoprolol 5 MG Oral Tablet [Emcor] by Dowelhurst	OMOP4725764	RxNorm Extension	Drug
Antihypertensive agent	40731328	Bisoprolol 5 MG Oral Tablet [Emcor]	OMOP4725763	RxNorm Extension	Drug
Antihypertensive agent	40731329	Bisoprolol 5 MG Oral Tablet Box of 28 by Aurobindo	OMOP4725762	RxNorm Extension	Drug
Antihypertensive agent	40731330	Bisoprolol 5 MG Oral Tablet Box of 28 by Phoenix Healthcare Distribution	OMOP4725761	RxNorm Extension	Drug
Antihypertensive agent	40731331	Bisoprolol 5 MG Oral Tablet Box of 28 by Sigma	OMOP4725760	RxNorm Extension	Drug
Antihypertensive agent	40731332	Bisoprolol 5 MG Oral Tablet by Aurobindo	OMOP4725759	RxNorm Extension	Drug
Antihypertensive agent	40731333	Bisoprolol 5 MG Oral Tablet by Phoenix Healthcare Distribution	OMOP4725758	RxNorm Extension	Drug
Antihypertensive agent	40731334	Bisoprolol 5 MG Oral Tablet by Sigma	OMOP4725757	RxNorm Extension	Drug
Antihypertensive agent	40731335	Bisoprolol 5 MG [Emcor]	OMOP4725756	RxNorm Extension	Drug
Antihypertensive agent	40731336	Bisoprolol 3.75 MG Oral Tablet [Cardicor] Box of 100 by Sigma	OMOP4725755	RxNorm Extension	Drug
Antihypertensive agent	40731337	Bisoprolol 3.75 MG Oral Tablet [Cardicor] Box of 30 by Necessity Supplies	OMOP4725754	RxNorm Extension	Drug
Antihypertensive agent	40731338	Bisoprolol 3.75 MG Oral Tablet [Cardicor] Box of 30 by Sigma	OMOP4725753	RxNorm Extension	Drug
Antihypertensive agent	40731339	Bisoprolol 3.75 MG Oral Tablet [Cardicor] Box of 28 by Necessity Supplies	OMOP4725752	RxNorm Extension	Drug
Antihypertensive agent	40731340	Bisoprolol 3.75 MG Oral Tablet [Cardicor] by Necessity Supplies	OMOP4725751	RxNorm Extension	Drug
Antihypertensive agent	40731341	Bisoprolol 3.75 MG Oral Tablet [Cardicor] by Sigma	OMOP4725750	RxNorm Extension	Drug
Antihypertensive agent	40731342	Bisoprolol 3.75 MG Oral Tablet Box of 28 by Aurobindo	OMOP4725749	RxNorm Extension	Drug
Antihypertensive agent	40731343	Bisoprolol 3.75 MG Oral Tablet Box of 28 by Mylan	OMOP4725748	RxNorm Extension	Drug
Antihypertensive agent	40731344	Bisoprolol 3.75 MG Oral Tablet Box of 28 by Phoenix Healthcare Distribution	OMOP4725747	RxNorm Extension	Drug
Antihypertensive agent	40731345	Bisoprolol 3.75 MG Oral Tablet Box of 28 by Sigma	OMOP4725746	RxNorm Extension	Drug
Antihypertensive agent	40731346	Bisoprolol 3.75 MG Oral Tablet by Aurobindo	OMOP4725745	RxNorm Extension	Drug
Antihypertensive agent	40731347	Bisoprolol 3.75 MG Oral Tablet by Mylan	OMOP4725744	RxNorm Extension	Drug
Antihypertensive agent	40731348	Bisoprolol 3.75 MG Oral Tablet by Phoenix Healthcare Distribution	OMOP4725743	RxNorm Extension	Drug
Antihypertensive agent	40731349	Bisoprolol 3.75 MG Oral Tablet by Sigma	OMOP4725742	RxNorm Extension	Drug
Antihypertensive agent	40731350	Bisoprolol 7.5 MG Oral Tablet [Cardicor] Box of 30 by Necessity Supplies	OMOP4725741	RxNorm Extension	Drug
Antihypertensive agent	40731351	Bisoprolol 7.5 MG Oral Tablet [Cardicor] Box of 30 by Sigma	OMOP4725740	RxNorm Extension	Drug
Antihypertensive agent	40731352	Bisoprolol 7.5 MG Oral Tablet [Cardicor] by Necessity Supplies	OMOP4725739	RxNorm Extension	Drug
Antihypertensive agent	40731353	Bisoprolol 7.5 MG Oral Tablet [Cardicor] by Sigma	OMOP4725738	RxNorm Extension	Drug
Antihypertensive agent	40731354	Bisoprolol 7.5 MG Oral Tablet Box of 28 by Creo	OMOP4725737	RxNorm Extension	Drug
Antihypertensive agent	40731355	Bisoprolol 7.5 MG Oral Tablet Box of 28 by Aurobindo	OMOP4725736	RxNorm Extension	Drug
Antihypertensive agent	40731356	Bisoprolol 7.5 MG Oral Tablet Box of 28 by Mylan	OMOP4725735	RxNorm Extension	Drug
Antihypertensive agent	40731357	Bisoprolol 7.5 MG Oral Tablet Box of 28 by Phoenix Healthcare Distribution	OMOP4725734	RxNorm Extension	Drug
Antihypertensive agent	40731358	Bisoprolol 7.5 MG Oral Tablet Box of 28 by Sigma	OMOP4725733	RxNorm Extension	Drug
Antihypertensive agent	40731359	Bisoprolol 7.5 MG Oral Tablet by Creo	OMOP4725732	RxNorm Extension	Drug
Antihypertensive agent	40731360	Bisoprolol 7.5 MG Oral Tablet by Aurobindo	OMOP4725731	RxNorm Extension	Drug
Antihypertensive agent	40731361	Bisoprolol 7.5 MG Oral Tablet by Mylan	OMOP4725730	RxNorm Extension	Drug
Antihypertensive agent	40731362	Bisoprolol 7.5 MG Oral Tablet by Phoenix Healthcare Distribution	OMOP4725729	RxNorm Extension	Drug
Antihypertensive agent	40731363	Bisoprolol 7.5 MG Oral Tablet by Sigma	OMOP4725728	RxNorm Extension	Drug
Antihypertensive agent	40731364	Clopamide 5 MG / Pindolol 10 MG Oral Tablet [Viskaldix] Box of 28 by Sigma	OMOP4725727	RxNorm Extension	Drug
Antihypertensive agent	40731365	Clopamide 5 MG / Pindolol 10 MG Oral Tablet [Viskaldix] by Sigma	OMOP4725726	RxNorm Extension	Drug
Antihypertensive agent	40732009	Bumetanide 5 MG Oral Tablet Box of 28 by Phoenix Healthcare Distribution	OMOP4725681	RxNorm Extension	Drug
Antihypertensive agent	40732010	Bumetanide 5 MG Oral Tablet Box of 28 by Sigma	OMOP4725680	RxNorm Extension	Drug
Antihypertensive agent	40732011	Bumetanide 5 MG Oral Tablet by Phoenix Healthcare Distribution	OMOP4725679	RxNorm Extension	Drug
Antihypertensive agent	40732012	Bumetanide 5 MG Oral Tablet by Sigma	OMOP4725678	RxNorm Extension	Drug
Antihypertensive agent	40732013	Bumetanide 1 MG Oral Tablet Box of 28 by Phoenix Healthcare Distribution	OMOP4725677	RxNorm Extension	Drug
Antihypertensive agent	40732014	Bumetanide 1 MG Oral Tablet Box of 28 by Sigma	OMOP4725676	RxNorm Extension	Drug
Antihypertensive agent	40732015	Bumetanide 1 MG Oral Tablet by Phoenix Healthcare Distribution	OMOP4725675	RxNorm Extension	Drug
Antihypertensive agent	40732016	Bumetanide 1 MG Oral Tablet by Sigma	OMOP4725674	RxNorm Extension	Drug
Antihypertensive agent	40733647	moxonidine 0.4 MG Oral Tablet [Physiotens] Box of 28 by Necessity Supplies	OMOP4723404	RxNorm Extension	Drug
Antihypertensive agent	40733648	moxonidine 0.4 MG Oral Tablet [Physiotens] Box of 28 by Sigma	OMOP4723403	RxNorm Extension	Drug
Antihypertensive agent	40733649	moxonidine 0.4 MG Oral Tablet [Physiotens] by Necessity Supplies	OMOP4723402	RxNorm Extension	Drug
Antihypertensive agent	40733650	moxonidine 0.4 MG Oral Tablet [Physiotens] by Sigma	OMOP4723401	RxNorm Extension	Drug
Antihypertensive agent	40733651	moxonidine 0.4 MG Oral Tablet Box of 28 by Phoenix Healthcare Distribution	OMOP4723400	RxNorm Extension	Drug
Antihypertensive agent	40733652	moxonidine 0.4 MG Oral Tablet Box of 28 by Sigma	OMOP4723399	RxNorm Extension	Drug
Antihypertensive agent	40733653	moxonidine 0.4 MG Oral Tablet by Phoenix Healthcare Distribution	OMOP4723398	RxNorm Extension	Drug
Antihypertensive agent	40733654	moxonidine 0.4 MG Oral Tablet by Sigma	OMOP4723397	RxNorm Extension	Drug
Antihypertensive agent	40733655	moxonidine 0.3 MG Oral Tablet [Physiotens] Box of 28 by Sigma	OMOP4723396	RxNorm Extension	Drug
Antihypertensive agent	40733656	moxonidine 0.3 MG Oral Tablet [Physiotens] by Sigma	OMOP4723395	RxNorm Extension	Drug
Antihypertensive agent	40733657	moxonidine 0.3 MG Oral Tablet Box of 28 by Phoenix Healthcare Distribution	OMOP4723394	RxNorm Extension	Drug
Antihypertensive agent	40733658	moxonidine 0.3 MG Oral Tablet Box of 28 by Sigma	OMOP4723393	RxNorm Extension	Drug
Antihypertensive agent	40733659	moxonidine 0.3 MG Oral Tablet by Phoenix Healthcare Distribution	OMOP4723392	RxNorm Extension	Drug
Antihypertensive agent	40733660	moxonidine 0.3 MG Oral Tablet by Sigma	OMOP4723391	RxNorm Extension	Drug
Antihypertensive agent	40733661	moxonidine 0.2 MG Oral Tablet [Physiotens] Box of 28 by Necessity Supplies	OMOP4723390	RxNorm Extension	Drug
Antihypertensive agent	40733662	moxonidine 0.2 MG Oral Tablet [Physiotens] Box of 28 by Sigma	OMOP4723389	RxNorm Extension	Drug
Antihypertensive agent	40733663	moxonidine 0.2 MG Oral Tablet [Physiotens] by Necessity Supplies	OMOP4723388	RxNorm Extension	Drug
Antihypertensive agent	40733664	moxonidine 0.2 MG Oral Tablet [Physiotens] by Sigma	OMOP4723387	RxNorm Extension	Drug
Antihypertensive agent	40733665	moxonidine 0.2 MG Oral Tablet Box of 28 by Phoenix Healthcare Distribution	OMOP4723386	RxNorm Extension	Drug
Antihypertensive agent	40733666	moxonidine 0.2 MG Oral Tablet Box of 28 by Sigma	OMOP4723385	RxNorm Extension	Drug
Antihypertensive agent	40733667	moxonidine 0.2 MG Oral Tablet by Phoenix Healthcare Distribution	OMOP4723384	RxNorm Extension	Drug
Antihypertensive agent	40733668	moxonidine 0.2 MG Oral Tablet by Sigma	OMOP4723383	RxNorm Extension	Drug
Antihypertensive agent	40733691	Hydrochlorothiazide 12.5 MG / quinapril 10 MG Oral Tablet [Accuretic] Box of 28 by Sigma	OMOP4723360	RxNorm Extension	Drug
Antihypertensive agent	40733692	Hydrochlorothiazide 12.5 MG / quinapril 10 MG Oral Tablet [Accuretic] by Sigma	OMOP4723359	RxNorm Extension	Drug
Antihypertensive agent	40733693	Hydrochlorothiazide 12.5 MG / quinapril 10 MG Oral Tablet Box of 28 by Milpharm	OMOP4723358	RxNorm Extension	Drug
Antihypertensive agent	40733694	Hydrochlorothiazide 12.5 MG / quinapril 10 MG Oral Tablet by Milpharm	OMOP4723357	RxNorm Extension	Drug
Antihypertensive agent	40733695	quinapril 5 MG Oral Tablet Box of 28 by Phoenix Healthcare Distribution	OMOP4723356	RxNorm Extension	Drug
Antihypertensive agent	40733696	quinapril 5 MG Oral Tablet Box of 28 by Sigma	OMOP4723355	RxNorm Extension	Drug
Antihypertensive agent	40733697	quinapril 5 MG Oral Tablet by Phoenix Healthcare Distribution	OMOP4723354	RxNorm Extension	Drug
Antihypertensive agent	40733698	quinapril 5 MG Oral Tablet by Sigma	OMOP4723353	RxNorm Extension	Drug
Antihypertensive agent	40733699	quinapril 10 MG Oral Tablet Box of 28 by Phoenix Healthcare Distribution	OMOP4723352	RxNorm Extension	Drug
Antihypertensive agent	40733700	quinapril 10 MG Oral Tablet Box of 28 by Sigma	OMOP4723351	RxNorm Extension	Drug
Antihypertensive agent	40733701	quinapril 10 MG Oral Tablet by Phoenix Healthcare Distribution	OMOP4723350	RxNorm Extension	Drug
Antihypertensive agent	40733702	quinapril 10 MG Oral Tablet by Sigma	OMOP4723349	RxNorm Extension	Drug
Antihypertensive agent	40733703	quinapril 40 MG Oral Tablet Box of 28 by Phoenix Healthcare Distribution	OMOP4723348	RxNorm Extension	Drug
Antihypertensive agent	40733704	quinapril 40 MG Oral Tablet Box of 28 by Sigma	OMOP4723347	RxNorm Extension	Drug
Antihypertensive agent	40733705	quinapril 40 MG Oral Tablet by Phoenix Healthcare Distribution	OMOP4723346	RxNorm Extension	Drug
Antihypertensive agent	40733706	quinapril 40 MG Oral Tablet by Sigma	OMOP4723345	RxNorm Extension	Drug
Antihypertensive agent	40733707	quinapril 20 MG Oral Tablet Box of 28 by Phoenix Healthcare Distribution	OMOP4723344	RxNorm Extension	Drug
Antihypertensive agent	40733708	quinapril 20 MG Oral Tablet Box of 28 by Sigma	OMOP4723343	RxNorm Extension	Drug
Antihypertensive agent	40733709	quinapril 20 MG Oral Tablet by Phoenix Healthcare Distribution	OMOP4723342	RxNorm Extension	Drug
Antihypertensive agent	40733710	quinapril 20 MG Oral Tablet by Sigma	OMOP4723341	RxNorm Extension	Drug
Antihypertensive agent	40733755	bimatoprost 0.3 MG/ML / Timolol 5 MG/ML Ophthalmic Solution [Ganfort] by Necessity Supplies	OMOP4724317	RxNorm Extension	Drug
Antihypertensive agent	40733756	bimatoprost 0.3 MG/ML / Timolol 5 MG/ML Ophthalmic Solution [Ganfort] by Sigma	OMOP4724316	RxNorm Extension	Drug
Antihypertensive agent	40733757	brinzolamide 10 MG/ML / Timolol 5 MG/ML Ophthalmic Solution [Azarga] by Novartis	OMOP4724315	RxNorm Extension	Drug
Antihypertensive agent	40733758	brinzolamide 10 MG/ML / Timolol 5 MG/ML Ophthalmic Suspension [Azarga] by Novartis	OMOP4724314	RxNorm Extension	Drug
Antihypertensive agent	40733759	Amiloride 2.5 MG / Hydrochlorothiazide 25 MG / Timolol 10 MG Oral Tablet [Moducren] Box of 30 by Waymade	OMOP4724313	RxNorm Extension	Drug
Antihypertensive agent	40733760	Amiloride 2.5 MG / Hydrochlorothiazide 25 MG / Timolol 10 MG Oral Tablet [Moducren] Box of 30 by Dowelhurst	OMOP4724312	RxNorm Extension	Drug
Antihypertensive agent	40733761	Amiloride 2.5 MG / Hydrochlorothiazide 25 MG / Timolol 10 MG Oral Tablet [Moducren] Box of 28 by Merck	OMOP4724311	RxNorm Extension	Drug
Antihypertensive agent	40733762	Amiloride 2.5 MG / Hydrochlorothiazide 25 MG / Timolol 10 MG Oral Tablet [Moducren] Box of 28	OMOP4724310	RxNorm Extension	Drug
Antihypertensive agent	40733763	Amiloride 2.5 MG / Hydrochlorothiazide 25 MG / Timolol 10 MG Oral Tablet [Moducren] by Merck	OMOP4724309	RxNorm Extension	Drug
Antihypertensive agent	40733764	Amiloride 2.5 MG / Hydrochlorothiazide 25 MG / Timolol 10 MG Oral Tablet [Moducren] by Waymade	OMOP4724308	RxNorm Extension	Drug
Antihypertensive agent	40733765	Amiloride 2.5 MG / Hydrochlorothiazide 25 MG / Timolol 10 MG Oral Tablet [Moducren] by Dowelhurst	OMOP4724307	RxNorm Extension	Drug
Antihypertensive agent	40733766	Timolol 0.001 MG/MG Ophthalmic Solution [Tiopex] Box of 30	OMOP4724306	RxNorm Extension	Drug
Antihypertensive agent	40733767	Timolol 0.001 MG/MG Ophthalmic Solution Box of 30	OMOP4724305	RxNorm Extension	Drug
Antihypertensive agent	40733768	Timolol 5 MG/ML Ophthalmic Solution [Timoptol] Box of 30	OMOP4724304	RxNorm Extension	Drug
Antihypertensive agent	40733769	Timolol 5 MG/ML Ophthalmic Solution [Timoptol] by Santen	OMOP4724303	RxNorm Extension	Drug
Antihypertensive agent	40733770	Timolol 5 MG/ML Ophthalmic Solution [Timoptol] by Necessity Supplies	OMOP4724302	RxNorm Extension	Drug
Antihypertensive agent	40733771	Timolol 5 MG/ML Ophthalmic Solution [Timoptol] by Sigma	OMOP4724301	RxNorm Extension	Drug
Antihypertensive agent	40733772	Timolol 5 MG/ML Ophthalmic Solution by Phoenix Healthcare Distribution	OMOP4724300	RxNorm Extension	Drug
Antihypertensive agent	40733773	Timolol 5 MG/ML Ophthalmic Solution [Eysano] by Aspire	OMOP4724299	RxNorm Extension	Drug
Antihypertensive agent	40733774	Timolol 5 MG/ML Ophthalmic Solution [Eysano]	OMOP4724298	RxNorm Extension	Drug
Antihypertensive agent	40733775	Timolol 5 MG/ML Ophthalmic Suspension [Timoptol] Box of 30	OMOP4724297	RxNorm Extension	Drug
Antihypertensive agent	40733776	Timolol 5 MG/ML Ophthalmic Suspension [Timoptol] by Santen	OMOP4724296	RxNorm Extension	Drug
Antihypertensive agent	40733777	Timolol 5 MG/ML Ophthalmic Suspension [Timoptol] by Necessity Supplies	OMOP4724295	RxNorm Extension	Drug
Antihypertensive agent	40733778	Timolol 5 MG/ML Ophthalmic Suspension [Timoptol] by Sigma	OMOP4724294	RxNorm Extension	Drug
Antihypertensive agent	40733779	Timolol 5 MG/ML Ophthalmic Suspension Box of 30	OMOP4724293	RxNorm Extension	Drug
Antihypertensive agent	40733780	Timolol 5 MG/ML Ophthalmic Suspension by Phoenix Healthcare Distribution	OMOP4724292	RxNorm Extension	Drug
Antihypertensive agent	40733781	Timolol 5 MG/ML Ophthalmic Suspension [Eysano] by Aspire	OMOP4724291	RxNorm Extension	Drug
Antihypertensive agent	40733782	Timolol 5 MG/ML Ophthalmic Suspension [Eysano]	OMOP4724290	RxNorm Extension	Drug
Antihypertensive agent	40733783	Timolol 5 MG/ML Ophthalmic Gel [Timoptol-LA] by Santen	OMOP4724289	RxNorm Extension	Drug
Antihypertensive agent	40733784	Timolol 5 MG/ML Ophthalmic Gel [Timoptol-LA]	OMOP4724288	RxNorm Extension	Drug
Antihypertensive agent	40733785	Timolol 5 MG/ML Ophthalmic Gel	OMOP4724287	RxNorm Extension	Drug
Antihypertensive agent	40733786	Timolol 5 MG/ML [Eysano]	OMOP4724286	RxNorm Extension	Drug
Antihypertensive agent	40733787	Timolol 1 MG/ML Ophthalmic Solution [Nyogel] by Alcon	OMOP4724285	RxNorm Extension	Drug
Antihypertensive agent	40733788	Timolol 1 MG/ML Ophthalmic Solution [Nyogel] by Waymade	OMOP4724284	RxNorm Extension	Drug
Antihypertensive agent	40733789	Timolol 1 MG/ML Ophthalmic Solution [Nyogel]	OMOP4724283	RxNorm Extension	Drug
Antihypertensive agent	40733790	Timolol 1 MG/ML Ophthalmic Solution [Nyogel] by Sigma	OMOP4724282	RxNorm Extension	Drug
Antihypertensive agent	40733791	Timolol 1 MG/ML [Nyogel]	OMOP4724281	RxNorm Extension	Drug
Antihypertensive agent	40733792	Timolol 2.5 MG/ML Ophthalmic Solution [Timoptol] Box of 30	OMOP4724280	RxNorm Extension	Drug
Antihypertensive agent	40733793	Timolol 2.5 MG/ML Ophthalmic Solution [Timoptol] by Santen	OMOP4724279	RxNorm Extension	Drug
Antihypertensive agent	40733794	Timolol 2.5 MG/ML Ophthalmic Solution [Timoptol] by Sigma	OMOP4724278	RxNorm Extension	Drug
Antihypertensive agent	40733795	Timolol 2.5 MG/ML Ophthalmic Solution by Phoenix Healthcare Distribution	OMOP4724277	RxNorm Extension	Drug
Antihypertensive agent	40733797	Timolol 2.5 MG/ML Ophthalmic Solution [Eysano] by Aspire	OMOP4724276	RxNorm Extension	Drug
Antihypertensive agent	40733798	Timolol 2.5 MG/ML Ophthalmic Solution [Eysano]	OMOP4724275	RxNorm Extension	Drug
Antihypertensive agent	40733799	Timolol 2.5 MG/ML Ophthalmic Gel [Timoptol-LA] by Santen	OMOP4724274	RxNorm Extension	Drug
Antihypertensive agent	40733800	Timolol 2.5 MG/ML Ophthalmic Gel [Timoptol-LA]	OMOP4724273	RxNorm Extension	Drug
Antihypertensive agent	40733801	Timolol 2.5 MG/ML Ophthalmic Gel	OMOP4724272	RxNorm Extension	Drug
Antihypertensive agent	40733802	Timolol 2.5 MG/ML [Eysano]	OMOP4724271	RxNorm Extension	Drug
Antihypertensive agent	40733803	Timolol Ophthalmic Solution [Nyogel]	OMOP4724270	RxNorm Extension	Drug
Antihypertensive agent	40733804	Timolol Ophthalmic Solution [Eysano]	OMOP4724269	RxNorm Extension	Drug
Antihypertensive agent	40733805	Timolol Ophthalmic Suspension [Eysano]	OMOP4724268	RxNorm Extension	Drug
Antihypertensive agent	40733806	Timolol Ophthalmic Gel [Timoptol-LA]	OMOP4724267	RxNorm Extension	Drug
Antihypertensive agent	40733829	Hydrochlorothiazide 25 MG / Triamterene 50 MG Oral Tablet [Co-triamterzide] Box of 30 by Sigma	OMOP4724244	RxNorm Extension	Drug
Antihypertensive agent	40733830	Hydrochlorothiazide 25 MG / Triamterene 50 MG Oral Tablet [Co-triamterzide] by Sigma	OMOP4724243	RxNorm Extension	Drug
Antihypertensive agent	40733831	Hydrochlorothiazide 25 MG / Triamterene 50 MG Oral Tablet [Dyazide] Box of 60 by Sigma	OMOP4724242	RxNorm Extension	Drug
Antihypertensive agent	40733832	Hydrochlorothiazide 25 MG / Triamterene 50 MG Oral Tablet [Dyazide] by Sigma	OMOP4724241	RxNorm Extension	Drug
Antihypertensive agent	40733833	Triamterene 50 MG Oral Capsule [Dytac] Box of 28 by Sigma	OMOP4724240	RxNorm Extension	Drug
Antihypertensive agent	40733834	Triamterene 50 MG Oral Capsule [Dytac] by Sigma	OMOP4724239	RxNorm Extension	Drug
Antihypertensive agent	40734067	aliskiren 150 MG Oral Tablet [Rasilez] Box of 28 by Noden DAC	OMOP4723165	RxNorm Extension	Drug
Antihypertensive agent	40734068	aliskiren 150 MG Oral Tablet [Rasilez] Box of 28 by Sigma	OMOP4723164	RxNorm Extension	Drug
Antihypertensive agent	40734069	aliskiren 150 MG Oral Tablet [Rasilez] by Noden DAC	OMOP4723163	RxNorm Extension	Drug
Antihypertensive agent	40734070	aliskiren 150 MG Oral Tablet [Rasilez] by Sigma	OMOP4723162	RxNorm Extension	Drug
Antihypertensive agent	40734071	aliskiren 300 MG Oral Tablet [Rasilez] Box of 28 by Noden DAC	OMOP4723161	RxNorm Extension	Drug
Antihypertensive agent	40734072	aliskiren 300 MG Oral Tablet [Rasilez] Box of 28 by Sigma	OMOP4723160	RxNorm Extension	Drug
Antihypertensive agent	40734073	aliskiren 300 MG Oral Tablet [Rasilez] by Noden DAC	OMOP4723159	RxNorm Extension	Drug
Antihypertensive agent	40734074	aliskiren 300 MG Oral Tablet [Rasilez] by Sigma	OMOP4723158	RxNorm Extension	Drug
Antihypertensive agent	40734251	Carteolol 20 MG/ML Ophthalmic Solution [Teoptic] by Necessity Supplies	OMOP4722839	RxNorm Extension	Drug
Antihypertensive agent	40734252	Carteolol 20 MG/ML Ophthalmic Solution [Teoptic] by Sigma	OMOP4722838	RxNorm Extension	Drug
Antihypertensive agent	40734253	Carteolol 10 MG/ML Ophthalmic Solution [Teoptic] by Necessity Supplies	OMOP4722837	RxNorm Extension	Drug
Antihypertensive agent	40734254	Carteolol 10 MG/ML Ophthalmic Solution [Teoptic] by Sigma	OMOP4722836	RxNorm Extension	Drug
Antihypertensive agent	40734573	eplerenone 50 MG Oral Tablet [Inspra] Box of 30 by Sigma	OMOP4722393	RxNorm Extension	Drug
Antihypertensive agent	40734574	eplerenone 50 MG Oral Tablet [Inspra] by Sigma	OMOP4722392	RxNorm Extension	Drug
Antihypertensive agent	40734575	eplerenone 50 MG Oral Tablet Box of 28 by Consilient	OMOP4722391	RxNorm Extension	Drug
Antihypertensive agent	40734576	eplerenone 50 MG Oral Tablet Box of 28 by Crescent	OMOP4722390	RxNorm Extension	Drug
Antihypertensive agent	40734577	eplerenone 50 MG Oral Tablet Box of 28 by Mylan	OMOP4722389	RxNorm Extension	Drug
Antihypertensive agent	40734578	eplerenone 50 MG Oral Tablet Box of 28 by Accord	OMOP4722388	RxNorm Extension	Drug
Antihypertensive agent	40734579	eplerenone 50 MG Oral Tablet by Consilient	OMOP4722387	RxNorm Extension	Drug
Antihypertensive agent	40734580	eplerenone 50 MG Oral Tablet by Crescent	OMOP4722386	RxNorm Extension	Drug
Antihypertensive agent	40734581	eplerenone 50 MG Oral Tablet by Mylan	OMOP4722385	RxNorm Extension	Drug
Antihypertensive agent	40734582	eplerenone 50 MG Oral Tablet by Accord	OMOP4722384	RxNorm Extension	Drug
Antihypertensive agent	40734583	eplerenone 25 MG Oral Tablet [Inspra] Box of 30 by Sigma	OMOP4722383	RxNorm Extension	Drug
Antihypertensive agent	40734584	eplerenone 25 MG Oral Tablet [Inspra] by Sigma	OMOP4722382	RxNorm Extension	Drug
Antihypertensive agent	40734585	eplerenone 25 MG Oral Tablet Box of 28 by Consilient	OMOP4722381	RxNorm Extension	Drug
Antihypertensive agent	40734586	eplerenone 25 MG Oral Tablet Box of 28 by Crescent	OMOP4722380	RxNorm Extension	Drug
Antihypertensive agent	40734587	eplerenone 25 MG Oral Tablet Box of 28 by Mylan	OMOP4722379	RxNorm Extension	Drug
Antihypertensive agent	40734588	eplerenone 25 MG Oral Tablet Box of 28 by Accord	OMOP4722378	RxNorm Extension	Drug
Antihypertensive agent	40734589	eplerenone 25 MG Oral Tablet by Consilient	OMOP4722377	RxNorm Extension	Drug
Antihypertensive agent	40734590	eplerenone 25 MG Oral Tablet by Crescent	OMOP4722376	RxNorm Extension	Drug
Antihypertensive agent	40734591	eplerenone 25 MG Oral Tablet by Mylan	OMOP4722375	RxNorm Extension	Drug
Antihypertensive agent	40734592	eplerenone 25 MG Oral Tablet by Accord	OMOP4722374	RxNorm Extension	Drug
Antihypertensive agent	40734600	Isradipine 2.5 MG Oral Tablet [Prescal] Box of 56 by Sigma	OMOP4722366	RxNorm Extension	Drug
Antihypertensive agent	40734601	Isradipine 2.5 MG Oral Tablet [Prescal] by Sigma	OMOP4722365	RxNorm Extension	Drug
Antihypertensive agent	40734838	Celiprolol 200 MG Oral Tablet [Celectol] Box of 28 by Sigma	OMOP4722315	RxNorm Extension	Drug
Antihypertensive agent	40734839	Celiprolol 200 MG Oral Tablet Box of 28 by Phoenix Healthcare Distribution	OMOP4722313	RxNorm Extension	Drug
Antihypertensive agent	40734840	Celiprolol 200 MG Oral Tablet by Phoenix Healthcare Distribution	OMOP4722312	RxNorm Extension	Drug
Antihypertensive agent	40734841	Celiprolol 400 MG Oral Tablet [Celectol] Box of 28 by Sigma	OMOP4722311	RxNorm Extension	Drug
Antihypertensive agent	40734842	Celiprolol 400 MG Oral Tablet [Celectol] by Sigma	OMOP4722310	RxNorm Extension	Drug
Antihypertensive agent	40734843	Celiprolol 400 MG Oral Tablet Box of 28 by Phoenix Healthcare Distribution	OMOP4722309	RxNorm Extension	Drug
Antihypertensive agent	40734844	Celiprolol 400 MG Oral Tablet Box of 28 by Sigma	OMOP4722308	RxNorm Extension	Drug
Antihypertensive agent	40735379	Celiprolol 400 MG Oral Tablet by Phoenix Healthcare Distribution	OMOP4722307	RxNorm Extension	Drug
Antihypertensive agent	40735380	Celiprolol 400 MG Oral Tablet by Sigma	OMOP4722306	RxNorm Extension	Drug
Antihypertensive agent	40735414	Celiprolol 200 MG Oral Tablet [Celectol] by Sigma	OMOP4722314	RxNorm Extension	Drug
Antihypertensive agent	40735473	Betaxolol 5 MG/ML Ophthalmic Solution [Betoptic] by Novartis	OMOP4722172	RxNorm Extension	Drug
Antihypertensive agent	40735474	Betaxolol 5 MG/ML Ophthalmic Solution [Betoptic] by Necessity Supplies	OMOP4722171	RxNorm Extension	Drug
Antihypertensive agent	40735475	Betaxolol 5 MG/ML Ophthalmic Solution [Betoptic] by Sigma	OMOP4722170	RxNorm Extension	Drug
Antihypertensive agent	40735476	Betaxolol 5 MG/ML Ophthalmic Solution by Phoenix Healthcare Distribution	OMOP4722169	RxNorm Extension	Drug
Antihypertensive agent	40735477	Betaxolol 5 MG/ML Ophthalmic Solution by Sigma	OMOP4722168	RxNorm Extension	Drug
Antihypertensive agent	40735478	Betaxolol 2.5 MG/ML Ophthalmic Solution [Betoptic] by Novartis	OMOP4722167	RxNorm Extension	Drug
Antihypertensive agent	40735479	Betaxolol 2.5 MG/ML Ophthalmic Solution [Betoptic] by Sigma	OMOP4722166	RxNorm Extension	Drug
Antihypertensive agent	40735480	Betaxolol 2.5 MG/ML Ophthalmic Solution by Sigma	OMOP4722165	RxNorm Extension	Drug
Antihypertensive agent	40735481	Betaxolol 2.5 MG/ML Ophthalmic Suspension [Betoptic] Box of 50	OMOP4722164	RxNorm Extension	Drug
Antihypertensive agent	40735482	Betaxolol 2.5 MG/ML Ophthalmic Suspension [Betoptic] by Novartis	OMOP4722163	RxNorm Extension	Drug
Antihypertensive agent	40735483	Betaxolol 2.5 MG/ML Ophthalmic Suspension [Betoptic] by Sigma	OMOP4722162	RxNorm Extension	Drug
Antihypertensive agent	40735485	Betaxolol 2.5 MG/ML Ophthalmic Suspension Box of 50	OMOP4722161	RxNorm Extension	Drug
Antihypertensive agent	40735486	Betaxolol 2.5 MG/ML Ophthalmic Suspension by Sigma	OMOP4722160	RxNorm Extension	Drug
Antihypertensive agent	40735661	Metoprolol 200 MG Extended Release Oral Tablet [Lopresor] Box of 28 by Recordati	OMOP4721434	RxNorm Extension	Drug
Antihypertensive agent	40735662	Metoprolol 200 MG Extended Release Oral Tablet [Lopresor] Box of 28	OMOP4721433	RxNorm Extension	Drug
Antihypertensive agent	40735663	Metoprolol 200 MG Extended Release Oral Tablet [Lopresor] by Mawdsley-Brooks	OMOP4721432	RxNorm Extension	Drug
Antihypertensive agent	40735664	Metoprolol 200 MG Extended Release Oral Tablet [Lopresor] by Waymade	OMOP4721431	RxNorm Extension	Drug
Antihypertensive agent	40735665	Metoprolol 200 MG Extended Release Oral Tablet [Lopresor] by Lexon	OMOP4721430	RxNorm Extension	Drug
Antihypertensive agent	40735666	Metoprolol 200 MG Extended Release Oral Tablet [Lopresor] by DE	OMOP4721429	RxNorm Extension	Drug
Antihypertensive agent	40735667	Metoprolol 200 MG Extended Release Oral Tablet [Lopresor] by Recordati	OMOP4721428	RxNorm Extension	Drug
Antihypertensive agent	40735668	Metoprolol 200 MG Extended Release Oral Tablet [Lopresor]	OMOP4721427	RxNorm Extension	Drug
Antihypertensive agent	40735669	Metoprolol 200 MG Extended Release Oral Tablet [Betaloc-SA] Box of 28 by Astrazeneca	OMOP4721426	RxNorm Extension	Drug
Antihypertensive agent	40735670	Metoprolol 200 MG Extended Release Oral Tablet [Betaloc-SA] Box of 28	OMOP4721425	RxNorm Extension	Drug
Antihypertensive agent	40735671	Metoprolol 200 MG Extended Release Oral Tablet [Betaloc-SA] by Astrazeneca	OMOP4721424	RxNorm Extension	Drug
Antihypertensive agent	40735672	Metoprolol 200 MG Extended Release Oral Tablet [Betaloc-SA]	OMOP4721423	RxNorm Extension	Drug
Antihypertensive agent	40735673	Metoprolol 200 MG [Betaloc-SA]	OMOP4721422	RxNorm Extension	Drug
Antihypertensive agent	40735674	Metoprolol 100 MG Oral Tablet Box of 56 by Sigma	OMOP4721421	RxNorm Extension	Drug
Antihypertensive agent	40735675	Metoprolol 100 MG Oral Tablet Box of 28 by Milpharm	OMOP4721420	RxNorm Extension	Drug
Antihypertensive agent	40735676	Metoprolol 100 MG Oral Tablet Box of 28 by Phoenix Healthcare Distribution	OMOP4721419	RxNorm Extension	Drug
Antihypertensive agent	40735677	Metoprolol 100 MG Oral Tablet Box of 28 by Sigma	OMOP4721418	RxNorm Extension	Drug
Antihypertensive agent	40735678	Metoprolol 100 MG Oral Tablet by Milpharm	OMOP4721417	RxNorm Extension	Drug
Antihypertensive agent	40735679	Metoprolol 100 MG Oral Tablet by Phoenix Healthcare Distribution	OMOP4721416	RxNorm Extension	Drug
Antihypertensive agent	40735680	Metoprolol 100 MG Oral Tablet by Sigma	OMOP4721415	RxNorm Extension	Drug
Antihypertensive agent	40735681	Metoprolol Extended Release Oral Tablet [Betaloc-SA]	OMOP4721414	RxNorm Extension	Drug
Antihypertensive agent	40736237	Metoprolol 50 MG Oral Tablet Box of 28 by Milpharm	OMOP4721445	RxNorm Extension	Drug
Antihypertensive agent	40736238	Metoprolol 50 MG Oral Tablet Box of 28 by Sigma	OMOP4721444	RxNorm Extension	Drug
Antihypertensive agent	40736239	Metoprolol 50 MG Oral Tablet by Milpharm	OMOP4721443	RxNorm Extension	Drug
Antihypertensive agent	40736240	Metoprolol 50 MG Oral Tablet by Sigma	OMOP4721442	RxNorm Extension	Drug
Antihypertensive agent	40736241	Metoprolol 200 MG Extended Release Oral Tablet [Lopresor] Box of 30 by Waymade	OMOP4721441	RxNorm Extension	Drug
Antihypertensive agent	40736242	Metoprolol 200 MG Extended Release Oral Tablet [Lopresor] Box of 30 by Lexon	OMOP4721440	RxNorm Extension	Drug
Antihypertensive agent	40736243	Metoprolol 200 MG Extended Release Oral Tablet [Lopresor] Box of 30	OMOP4721439	RxNorm Extension	Drug
Antihypertensive agent	40736244	Metoprolol 200 MG Extended Release Oral Tablet [Lopresor] Box of 28 by Mawdsley-Brooks	OMOP4721438	RxNorm Extension	Drug
Antihypertensive agent	40736245	Metoprolol 200 MG Extended Release Oral Tablet [Lopresor] Box of 28 by Waymade	OMOP4721437	RxNorm Extension	Drug
Antihypertensive agent	40736246	Metoprolol 200 MG Extended Release Oral Tablet [Lopresor] Box of 28 by Lexon	OMOP4721436	RxNorm Extension	Drug
Antihypertensive agent	40736247	Metoprolol 200 MG Extended Release Oral Tablet [Lopresor] Box of 28 by DE	OMOP4721435	RxNorm Extension	Drug
Antihypertensive agent	40736513	Acebutolol 200 MG Oral Capsule Box of 56 by Phoenix Healthcare Distribution	OMOP4720757	RxNorm Extension	Drug
Antihypertensive agent	40736514	Acebutolol 200 MG Oral Capsule Box of 56 by Sigma	OMOP4720756	RxNorm Extension	Drug
Antihypertensive agent	40736515	Acebutolol 200 MG Oral Capsule by Phoenix Healthcare Distribution	OMOP4720755	RxNorm Extension	Drug
Antihypertensive agent	40736516	Acebutolol 200 MG Oral Capsule by Sigma	OMOP4720754	RxNorm Extension	Drug
Antihypertensive agent	40736517	Acebutolol 400 MG Oral Tablet [Sectral] Box of 30 by Sigma	OMOP4720753	RxNorm Extension	Drug
Antihypertensive agent	40736518	Acebutolol 400 MG Oral Tablet [Sectral] by Sigma	OMOP4720752	RxNorm Extension	Drug
Antihypertensive agent	40736519	Acebutolol 400 MG Oral Tablet Box of 28 by Phoenix Healthcare Distribution	OMOP4720751	RxNorm Extension	Drug
Antihypertensive agent	40736520	Acebutolol 400 MG Oral Tablet Box of 28 by Sigma	OMOP4720750	RxNorm Extension	Drug
Antihypertensive agent	40736521	Acebutolol 400 MG Oral Tablet by Phoenix Healthcare Distribution	OMOP4720749	RxNorm Extension	Drug
Antihypertensive agent	40736522	Acebutolol 400 MG Oral Tablet by Sigma	OMOP4720748	RxNorm Extension	Drug
Antihypertensive agent	40736523	Acebutolol 100 MG Oral Capsule Box of 84 by Phoenix Healthcare Distribution	OMOP4720747	RxNorm Extension	Drug
Antihypertensive agent	40736524	Acebutolol 100 MG Oral Capsule Box of 84 by Sigma	OMOP4720746	RxNorm Extension	Drug
Antihypertensive agent	40736525	Acebutolol 100 MG Oral Capsule by Phoenix Healthcare Distribution	OMOP4720745	RxNorm Extension	Drug
Antihypertensive agent	40736526	Acebutolol 100 MG Oral Capsule by Sigma	OMOP4720744	RxNorm Extension	Drug
Antihypertensive agent	40737251	Chlorothiazide 0.4 MG/ML Oral Suspension	OMOP4720428	RxNorm Extension	Drug
Antihypertensive agent	40737252	Chlorothiazide 0.4 MG/ML	OMOP4720427	RxNorm Extension	Drug
Antihypertensive agent	40737253	Chlorothiazide 300 MG Oral Capsule Box of 1	OMOP4720426	RxNorm Extension	Drug
Antihypertensive agent	40737254	Chlorothiazide 300 MG Oral Capsule	OMOP4720425	RxNorm Extension	Drug
Antihypertensive agent	40737255	Chlorothiazide 300 MG	OMOP4720424	RxNorm Extension	Drug
Antihypertensive agent	40737256	Chlorothiazide Oral Capsule	OMOP4720423	RxNorm Extension	Drug
Antihypertensive agent	40737672	Cilazapril 1 MG Oral Tablet [Vascace] Box of 30 by Sigma	OMOP4719532	RxNorm Extension	Drug
Antihypertensive agent	40737673	Cilazapril 1 MG Oral Tablet [Vascace] by Sigma	OMOP4719531	RxNorm Extension	Drug
Antihypertensive agent	40737674	Cilazapril 2.5 MG Oral Tablet [Vascace] Box of 28 by Sigma	OMOP4719530	RxNorm Extension	Drug
Antihypertensive agent	40737675	Cilazapril 2.5 MG Oral Tablet [Vascace] by Sigma	OMOP4719529	RxNorm Extension	Drug
Antihypertensive agent	40737676	Cilazapril 5 MG Oral Tablet [Vascace] Box of 28 by Sigma	OMOP4719528	RxNorm Extension	Drug
Antihypertensive agent	40737677	Cilazapril 5 MG Oral Tablet [Vascace] by Sigma	OMOP4719527	RxNorm Extension	Drug
Antihypertensive agent	40737678	Cilazapril 5 MG Oral Tablet Box of 28 by Phoenix Healthcare Distribution	OMOP4719526	RxNorm Extension	Drug
Antihypertensive agent	40737679	Cilazapril 5 MG Oral Tablet Box of 28 by Sigma	OMOP4719525	RxNorm Extension	Drug
Antihypertensive agent	40737680	Cilazapril 5 MG Oral Tablet by Phoenix Healthcare Distribution	OMOP4719524	RxNorm Extension	Drug
Antihypertensive agent	40737681	Cilazapril 5 MG Oral Tablet by Sigma	OMOP4719523	RxNorm Extension	Drug
Antihypertensive agent	40737995	Indoramin 20 MG Oral Tablet [Doralese] Box of 60 by Mawdsley-Brooks	OMOP4719683	RxNorm Extension	Drug
Antihypertensive agent	40737996	Indoramin 20 MG Oral Tablet [Doralese] Box of 60 by Waymade	OMOP4719682	RxNorm Extension	Drug
Antihypertensive agent	40737997	Indoramin 20 MG Oral Tablet [Doralese] Box of 60 by Lexon	OMOP4719681	RxNorm Extension	Drug
Antihypertensive agent	40737998	Indoramin 20 MG Oral Tablet [Doralese] Box of 60 by Dowelhurst	OMOP4719680	RxNorm Extension	Drug
Antihypertensive agent	40737999	Indoramin 20 MG Oral Tablet [Doralese] Box of 60 by DE	OMOP4719679	RxNorm Extension	Drug
Antihypertensive agent	40738000	Indoramin 20 MG Oral Tablet [Doralese] Box of 60 by Chemidex	OMOP4719678	RxNorm Extension	Drug
Antihypertensive agent	40738001	Indoramin 20 MG Oral Tablet [Doralese] Box of 60	OMOP4719677	RxNorm Extension	Drug
Antihypertensive agent	40738002	Indoramin 20 MG Oral Tablet [Doralese] Box of 60 by Sigma	OMOP4719676	RxNorm Extension	Drug
Antihypertensive agent	40738003	Indoramin 20 MG Oral Tablet [Doralese] by Mawdsley-Brooks	OMOP4719675	RxNorm Extension	Drug
Antihypertensive agent	40738004	Indoramin 20 MG Oral Tablet [Doralese] by Waymade	OMOP4719674	RxNorm Extension	Drug
Antihypertensive agent	40738005	Indoramin 20 MG Oral Tablet [Doralese] by Lexon	OMOP4719673	RxNorm Extension	Drug
Antihypertensive agent	40738006	Indoramin 20 MG Oral Tablet [Doralese] by Dowelhurst	OMOP4719672	RxNorm Extension	Drug
Antihypertensive agent	40738007	Indoramin 20 MG Oral Tablet [Doralese] by DE	OMOP4719671	RxNorm Extension	Drug
Antihypertensive agent	40738008	Indoramin 20 MG Oral Tablet [Doralese] by Chemidex	OMOP4719670	RxNorm Extension	Drug
Antihypertensive agent	40738009	Indoramin 20 MG Oral Tablet [Doralese] by Sigma	OMOP4719669	RxNorm Extension	Drug
Antihypertensive agent	40738010	Indoramin 20 MG Oral Tablet Box of 60 by Essential Generics	OMOP4719668	RxNorm Extension	Drug
Antihypertensive agent	40738011	Indoramin 20 MG Oral Tablet Box of 60 by Phoenix Healthcare Distribution	OMOP4719667	RxNorm Extension	Drug
Antihypertensive agent	40738012	Indoramin 20 MG Oral Tablet Box of 60 by Sigma	OMOP4719666	RxNorm Extension	Drug
Antihypertensive agent	40738013	Indoramin 20 MG Oral Tablet by Essential Generics	OMOP4719665	RxNorm Extension	Drug
Antihypertensive agent	40738014	Indoramin 20 MG Oral Tablet by Phoenix Healthcare Distribution	OMOP4719664	RxNorm Extension	Drug
Antihypertensive agent	40738015	Indoramin 20 MG Oral Tablet by Sigma	OMOP4719663	RxNorm Extension	Drug
Antihypertensive agent	40738016	Indoramin 25 MG Oral Tablet Box of 84 by Phoenix Healthcare Distribution	OMOP4719662	RxNorm Extension	Drug
Antihypertensive agent	40738017	Indoramin 25 MG Oral Tablet by Phoenix Healthcare Distribution	OMOP4719661	RxNorm Extension	Drug
Antihypertensive agent	40738784	lercanidipine 10 MG Oral Tablet [Zanidip] Box of 100 by Necessity Supplies	OMOP4718439	RxNorm Extension	Drug
Antihypertensive agent	40738785	lercanidipine 10 MG Oral Tablet [Zanidip] Box of 25 by Sigma	OMOP4718438	RxNorm Extension	Drug
Antihypertensive agent	40738786	lercanidipine 10 MG Oral Tablet [Zanidip] by Necessity Supplies	OMOP4718437	RxNorm Extension	Drug
Antihypertensive agent	40738787	lercanidipine 10 MG Oral Tablet [Zanidip] by Sigma	OMOP4718436	RxNorm Extension	Drug
Antihypertensive agent	40738788	lercanidipine 10 MG Oral Tablet Box of 28 by Phoenix Healthcare Distribution	OMOP4718435	RxNorm Extension	Drug
Antihypertensive agent	40738789	lercanidipine 10 MG Oral Tablet Box of 28 by Sigma	OMOP4718434	RxNorm Extension	Drug
Antihypertensive agent	40738790	lercanidipine 10 MG Oral Tablet by Phoenix Healthcare Distribution	OMOP4718433	RxNorm Extension	Drug
Antihypertensive agent	40738791	lercanidipine 10 MG Oral Tablet by Sigma	OMOP4718432	RxNorm Extension	Drug
Antihypertensive agent	40738792	lercanidipine 20 MG Oral Tablet [Zanidip] Box of 100 by Necessity Supplies	OMOP4718431	RxNorm Extension	Drug
Antihypertensive agent	40738793	lercanidipine 20 MG Oral Tablet [Zanidip] Box of 30 by Sigma	OMOP4718430	RxNorm Extension	Drug
Antihypertensive agent	40738794	lercanidipine 20 MG Oral Tablet [Zanidip] by Necessity Supplies	OMOP4718429	RxNorm Extension	Drug
Antihypertensive agent	40738795	lercanidipine 20 MG Oral Tablet [Zanidip] by Sigma	OMOP4718428	RxNorm Extension	Drug
Antihypertensive agent	40738796	lercanidipine 20 MG Oral Tablet Box of 28 by Phoenix Healthcare Distribution	OMOP4718427	RxNorm Extension	Drug
Antihypertensive agent	40738797	lercanidipine 20 MG Oral Tablet Box of 28 by Sigma	OMOP4718426	RxNorm Extension	Drug
Antihypertensive agent	40738798	lercanidipine 20 MG Oral Tablet by Phoenix Healthcare Distribution	OMOP4718425	RxNorm Extension	Drug
Antihypertensive agent	40738799	lercanidipine 20 MG Oral Tablet by Sigma	OMOP4718424	RxNorm Extension	Drug
Antihypertensive agent	40738925	trandolapril 1 MG Oral Capsule Box of 28 by Phoenix Healthcare Distribution	OMOP4718270	RxNorm Extension	Drug
Antihypertensive agent	40738926	trandolapril 1 MG Oral Capsule Box of 28 by Sigma	OMOP4718269	RxNorm Extension	Drug
Antihypertensive agent	40738927	trandolapril 1 MG Oral Capsule by Phoenix Healthcare Distribution	OMOP4718268	RxNorm Extension	Drug
Antihypertensive agent	40738928	trandolapril 1 MG Oral Capsule by Sigma	OMOP4718267	RxNorm Extension	Drug
Antihypertensive agent	40738929	trandolapril 0.5 MG Oral Capsule Box of 14 by Phoenix Healthcare Distribution	OMOP4718266	RxNorm Extension	Drug
Antihypertensive agent	40738930	trandolapril 0.5 MG Oral Capsule Box of 14 by Sigma	OMOP4718265	RxNorm Extension	Drug
Antihypertensive agent	40738931	trandolapril 0.5 MG Oral Capsule by Phoenix Healthcare Distribution	OMOP4718264	RxNorm Extension	Drug
Antihypertensive agent	40738932	trandolapril 0.5 MG Oral Capsule by Sigma	OMOP4718263	RxNorm Extension	Drug
Antihypertensive agent	40738933	trandolapril 4 MG Oral Capsule Box of 28 by Phoenix Healthcare Distribution	OMOP4718262	RxNorm Extension	Drug
Antihypertensive agent	40738934	trandolapril 4 MG Oral Capsule Box of 28 by Sigma	OMOP4718261	RxNorm Extension	Drug
Antihypertensive agent	40738935	trandolapril 4 MG Oral Capsule by Phoenix Healthcare Distribution	OMOP4718260	RxNorm Extension	Drug
Antihypertensive agent	40738936	trandolapril 4 MG Oral Capsule by Sigma	OMOP4718259	RxNorm Extension	Drug
Antihypertensive agent	40738937	trandolapril 2 MG Oral Capsule [Gopten] Box of 28 by Necessity Supplies	OMOP4718258	RxNorm Extension	Drug
Antihypertensive agent	40738938	trandolapril 2 MG Oral Capsule [Gopten] by Necessity Supplies	OMOP4718257	RxNorm Extension	Drug
Antihypertensive agent	40738939	trandolapril 2 MG Oral Capsule Box of 28 by Phoenix Healthcare Distribution	OMOP4718256	RxNorm Extension	Drug
Antihypertensive agent	40738940	trandolapril 2 MG Oral Capsule Box of 28 by Sigma	OMOP4718255	RxNorm Extension	Drug
Antihypertensive agent	40738941	trandolapril 2 MG Oral Capsule by Phoenix Healthcare Distribution	OMOP4718254	RxNorm Extension	Drug
Antihypertensive agent	40738942	trandolapril 2 MG Oral Capsule by Sigma	OMOP4718253	RxNorm Extension	Drug
Antihypertensive agent	40739566	tafluprost 0.015 MG/ML / Timolol 5 MG/ML Ophthalmic Solution [Taptiqom] by Santen	OMOP4717664	RxNorm Extension	Drug
Antihypertensive agent	40739612	Atenolol 50 MG / Nifedipine 20 MG Extended Release Oral Capsule [Tenif] Box of 28 by Necessity Supplies	OMOP4717619	RxNorm Extension	Drug
Antihypertensive agent	40739613	Atenolol 50 MG / Nifedipine 20 MG Extended Release Oral Capsule [Tenif] Box of 28 by Sigma	OMOP4717618	RxNorm Extension	Drug
Antihypertensive agent	40739614	Atenolol 50 MG / Nifedipine 20 MG Extended Release Oral Capsule [Tenif] by Necessity Supplies	OMOP4717617	RxNorm Extension	Drug
Antihypertensive agent	40739615	Atenolol 50 MG / Nifedipine 20 MG Extended Release Oral Capsule [Tenif] by Sigma	OMOP4717616	RxNorm Extension	Drug
Antihypertensive agent	40739616	Atenolol 50 MG / Nifedipine 20 MG Extended Release Oral Capsule [Beta-Adalat] Box of 28 by Necessity Supplies	OMOP4717615	RxNorm Extension	Drug
Antihypertensive agent	40739617	Atenolol 50 MG / Nifedipine 20 MG Extended Release Oral Capsule [Beta-Adalat] Box of 28 by Sigma	OMOP4717614	RxNorm Extension	Drug
Antihypertensive agent	40739618	Atenolol 50 MG / Nifedipine 20 MG Extended Release Oral Capsule [Beta-Adalat] by Necessity Supplies	OMOP4717613	RxNorm Extension	Drug
Antihypertensive agent	40739620	Atenolol 50 MG / Nifedipine 20 MG Extended Release Oral Capsule [Beta-Adalat] by Sigma	OMOP4717612	RxNorm Extension	Drug
Antihypertensive agent	40739621	Amiloride 2.5 MG / Atenolol 50 MG / Hydrochlorothiazide 25 MG Oral Capsule [Kalten] Box of 28 by M & A chem	OMOP4717611	RxNorm Extension	Drug
Antihypertensive agent	40739622	Amiloride 2.5 MG / Atenolol 50 MG / Hydrochlorothiazide 25 MG Oral Capsule [Kalten] Box of 28 by Dowelhurst	OMOP4717610	RxNorm Extension	Drug
Antihypertensive agent	40739623	Amiloride 2.5 MG / Atenolol 50 MG / Hydrochlorothiazide 25 MG Oral Capsule [Kalten] Box of 28	OMOP4717609	RxNorm Extension	Drug
Antihypertensive agent	40739624	Amiloride 2.5 MG / Atenolol 50 MG / Hydrochlorothiazide 25 MG Oral Capsule [Kalten] Box of 28 by Sigma	OMOP4717608	RxNorm Extension	Drug
Antihypertensive agent	40739625	Amiloride 2.5 MG / Atenolol 50 MG / Hydrochlorothiazide 25 MG Oral Capsule [Kalten] by M & A chem	OMOP4717607	RxNorm Extension	Drug
Antihypertensive agent	40739626	Amiloride 2.5 MG / Atenolol 50 MG / Hydrochlorothiazide 25 MG Oral Capsule [Kalten] by Dowelhurst	OMOP4717606	RxNorm Extension	Drug
Antihypertensive agent	40739627	Amiloride 2.5 MG / Atenolol 50 MG / Hydrochlorothiazide 25 MG Oral Capsule [Kalten]	OMOP4717605	RxNorm Extension	Drug
Antihypertensive agent	40739628	Amiloride 2.5 MG / Atenolol 50 MG / Hydrochlorothiazide 25 MG Oral Capsule [Kalten] by Sigma	OMOP4717604	RxNorm Extension	Drug
Antihypertensive agent	40739629	Amiloride 2.5 MG / Atenolol 50 MG / Hydrochlorothiazide 25 MG Oral Capsule Box of 28	OMOP4717603	RxNorm Extension	Drug
Antihypertensive agent	40739630	Amiloride 2.5 MG / Atenolol 50 MG / Hydrochlorothiazide 25 MG [Kalten]	OMOP4717602	RxNorm Extension	Drug
Antihypertensive agent	40739631	Atenolol 50 MG / Chlorthalidone 12.5 MG Oral Tablet [Co-tenidone] Box of 28 by RX Farma	OMOP4717601	RxNorm Extension	Drug
Antihypertensive agent	40739632	Atenolol 50 MG / Chlorthalidone 12.5 MG Oral Tablet [Co-tenidone] Box of 28 by Phoenix Healthcare Distribution	OMOP4717600	RxNorm Extension	Drug
Antihypertensive agent	40739633	Atenolol 50 MG / Chlorthalidone 12.5 MG Oral Tablet [Co-tenidone] Box of 28 by Sigma	OMOP4717599	RxNorm Extension	Drug
Antihypertensive agent	40739634	Atenolol 50 MG / Chlorthalidone 12.5 MG Oral Tablet [Co-tenidone] by RX Farma	OMOP4717598	RxNorm Extension	Drug
Antihypertensive agent	40739635	Atenolol 50 MG / Chlorthalidone 12.5 MG Oral Tablet [Co-tenidone] by Phoenix Healthcare Distribution	OMOP4717597	RxNorm Extension	Drug
Antihypertensive agent	40739636	Atenolol 50 MG / Chlorthalidone 12.5 MG Oral Tablet [Co-tenidone] by Sigma	OMOP4717596	RxNorm Extension	Drug
Antihypertensive agent	40739637	Atenolol 50 MG / Chlorthalidone 12.5 MG Oral Tablet [Tenoret] Box of 28 by Sigma	OMOP4717595	RxNorm Extension	Drug
Antihypertensive agent	40739663	Atenolol 100 MG Oral Tablet Box of 28 by Bristol Labs	OMOP4717556	RxNorm Extension	Drug
Antihypertensive agent	40739696	Atenolol 50 MG Oral Tablet Box of 28 by Bristol Labs	OMOP4717566	RxNorm Extension	Drug
Antihypertensive agent	40740001	Diltiazem 200 MG Extended Release Oral Capsule [Tildiem LA] Box of 30 by Sigma	OMOP4717152	RxNorm Extension	Drug
Antihypertensive agent	40740002	Diltiazem 200 MG Extended Release Oral Capsule [Tildiem LA] by Sigma	OMOP4717151	RxNorm Extension	Drug
Antihypertensive agent	40740003	Diltiazem 200 MG Extended Release Oral Capsule [Adizem-XL] Box of 28 by Waymade	OMOP4717150	RxNorm Extension	Drug
Antihypertensive agent	40740004	Diltiazem 200 MG Extended Release Oral Capsule [Adizem-XL] Box of 28 by Lexon	OMOP4717149	RxNorm Extension	Drug
Antihypertensive agent	40740005	Diltiazem 200 MG Extended Release Oral Capsule [Adizem-XL] Box of 28 by Napp	OMOP4717148	RxNorm Extension	Drug
Antihypertensive agent	40740006	Diltiazem 200 MG Extended Release Oral Capsule [Adizem-XL] Box of 28	OMOP4717147	RxNorm Extension	Drug
Antihypertensive agent	40740007	Diltiazem 200 MG Extended Release Oral Capsule [Adizem-XL] by Waymade	OMOP4717146	RxNorm Extension	Drug
Antihypertensive agent	40740008	Diltiazem 200 MG Extended Release Oral Capsule [Adizem-XL] by Lexon	OMOP4717145	RxNorm Extension	Drug
Antihypertensive agent	40740009	Diltiazem 200 MG Extended Release Oral Capsule [Adizem-XL] by Napp	OMOP4717144	RxNorm Extension	Drug
Antihypertensive agent	40740010	Diltiazem 200 MG Extended Release Oral Capsule [Adizem-XL]	OMOP4717143	RxNorm Extension	Drug
Antihypertensive agent	40740011	Diltiazem 200 MG [Adizem-XL]	OMOP4717142	RxNorm Extension	Drug
Antihypertensive agent	40740012	Diltiazem 60 MG Extended Release Oral Tablet [Retalzem] Box of 84 by Kent	OMOP4717141	RxNorm Extension	Drug
Antihypertensive agent	40740013	Diltiazem 60 MG Extended Release Oral Tablet [Retalzem] Box of 84	OMOP4717140	RxNorm Extension	Drug
Antihypertensive agent	40740014	Diltiazem 60 MG Extended Release Oral Tablet [Tildiem] Box of 100 by Sigma	OMOP4717139	RxNorm Extension	Drug
Antihypertensive agent	40740015	Diltiazem 60 MG Extended Release Oral Tablet [Tildiem] by Sigma	OMOP4717138	RxNorm Extension	Drug
Antihypertensive agent	40740016	Diltiazem 60 MG Extended Release Oral Tablet Box of 100 by Phoenix Healthcare Distribution	OMOP4717137	RxNorm Extension	Drug
Antihypertensive agent	40740017	Diltiazem 60 MG Extended Release Oral Tablet Box of 100 by Sigma	OMOP4717136	RxNorm Extension	Drug
Antihypertensive agent	40740018	Diltiazem 60 MG Extended Release Oral Tablet Box of 84 by Crescent	OMOP4717135	RxNorm Extension	Drug
Antihypertensive agent	40740019	Diltiazem 60 MG Extended Release Oral Tablet Box of 84 by Phoenix Healthcare Distribution	OMOP4717134	RxNorm Extension	Drug
Antihypertensive agent	40740020	Diltiazem 60 MG Extended Release Oral Tablet Box of 84 by Sigma	OMOP4717133	RxNorm Extension	Drug
Antihypertensive agent	40740021	Diltiazem 60 MG Extended Release Oral Tablet by Crescent	OMOP4717132	RxNorm Extension	Drug
Antihypertensive agent	40740022	Diltiazem 60 MG Extended Release Oral Tablet by Phoenix Healthcare Distribution	OMOP4717131	RxNorm Extension	Drug
Antihypertensive agent	40740023	Diltiazem 60 MG Extended Release Oral Tablet by Sigma	OMOP4717130	RxNorm Extension	Drug
Antihypertensive agent	40740024	Diltiazem 60 MG Extended Release Oral Capsule Box of 56 by Sigma	OMOP4717129	RxNorm Extension	Drug
Antihypertensive agent	40740025	Diltiazem 60 MG Extended Release Oral Capsule by Sigma	OMOP4717128	RxNorm Extension	Drug
Antihypertensive agent	40740026	Diltiazem 180 MG Extended Release Oral Capsule [Zemtard XL] Box of 28 by Galen	OMOP4717127	RxNorm Extension	Drug
Antihypertensive agent	40740027	Diltiazem 180 MG Extended Release Oral Capsule [Zemtard XL] Box of 28	OMOP4717126	RxNorm Extension	Drug
Antihypertensive agent	40740028	Diltiazem 180 MG Extended Release Oral Capsule [Zemtard XL] by Galen	OMOP4717125	RxNorm Extension	Drug
Antihypertensive agent	40740029	Diltiazem 180 MG Extended Release Oral Capsule [Dilzem XL] Box of 28 by Sigma	OMOP4717124	RxNorm Extension	Drug
Antihypertensive agent	40740030	Diltiazem 180 MG Extended Release Oral Capsule [Dilzem XL] by Sigma	OMOP4717123	RxNorm Extension	Drug
Antihypertensive agent	40740031	Diltiazem 180 MG Extended Release Oral Capsule [Angitil SR] Box of 56 by Ethypharm	OMOP4717122	RxNorm Extension	Drug
Antihypertensive agent	40740032	Diltiazem 180 MG Extended Release Oral Capsule [Angitil SR] by Ethypharm	OMOP4717121	RxNorm Extension	Drug
Antihypertensive agent	40740033	Diltiazem 180 MG Extended Release Oral Capsule Box of 28 by A A H	OMOP4717120	RxNorm Extension	Drug
Antihypertensive agent	40740034	Diltiazem 180 MG Extended Release Oral Capsule Box of 28 by Sigma	OMOP4717119	RxNorm Extension	Drug
Antihypertensive agent	40740035	Diltiazem 180 MG Extended Release Oral Capsule by A A H	OMOP4717118	RxNorm Extension	Drug
Antihypertensive agent	40740036	Diltiazem 180 MG Extended Release Oral Capsule by Sigma	OMOP4717117	RxNorm Extension	Drug
Antihypertensive agent	40740037	Diltiazem 180 MG Extended Release Oral Capsule [Adizem-SR] Box of 56 by Lexon	OMOP4717116	RxNorm Extension	Drug
Antihypertensive agent	40740038	Diltiazem 180 MG Extended Release Oral Capsule [Adizem-SR] Box of 56 by Napp	OMOP4717115	RxNorm Extension	Drug
Antihypertensive agent	40740039	Diltiazem 180 MG Extended Release Oral Capsule [Adizem-SR] Box of 56	OMOP4717114	RxNorm Extension	Drug
Antihypertensive agent	40740040	Diltiazem 180 MG Extended Release Oral Capsule [Adizem-SR] by Lexon	OMOP4717113	RxNorm Extension	Drug
Antihypertensive agent	40740041	Diltiazem 180 MG Extended Release Oral Capsule [Adizem-SR] by Napp	OMOP4717112	RxNorm Extension	Drug
Antihypertensive agent	40740042	Diltiazem 180 MG Extended Release Oral Capsule [Adizem-SR]	OMOP4717111	RxNorm Extension	Drug
Antihypertensive agent	40740043	Diltiazem 180 MG [Adizem-SR]	OMOP4717110	RxNorm Extension	Drug
Antihypertensive agent	40740044	Diltiazem 240 MG Extended Release Oral Capsule [Angitil XL] Box of 28 by Ethypharm	OMOP4717109	RxNorm Extension	Drug
Antihypertensive agent	40740045	Diltiazem 240 MG Extended Release Oral Capsule [Angitil XL] by Ethypharm	OMOP4717108	RxNorm Extension	Drug
Antihypertensive agent	40740046	Diltiazem 240 MG Extended Release Oral Capsule [Zemtard XL] Box of 28 by Galen	OMOP4717107	RxNorm Extension	Drug
Antihypertensive agent	40740047	Diltiazem 240 MG Extended Release Oral Capsule [Zemtard XL] Box of 28	OMOP4717106	RxNorm Extension	Drug
Antihypertensive agent	40740048	Diltiazem 240 MG Extended Release Oral Capsule [Zemtard XL] by Galen	OMOP4717105	RxNorm Extension	Drug
Antihypertensive agent	40740049	Diltiazem 240 MG Extended Release Oral Capsule [Dilzem XL] Box of 28 by Sigma	OMOP4717104	RxNorm Extension	Drug
Antihypertensive agent	40740050	Diltiazem 240 MG Extended Release Oral Capsule [Dilzem XL] by Sigma	OMOP4717103	RxNorm Extension	Drug
Antihypertensive agent	40740051	Diltiazem 240 MG Extended Release Oral Capsule Box of 28 by A A H	OMOP4717102	RxNorm Extension	Drug
Antihypertensive agent	40740052	Diltiazem 240 MG Extended Release Oral Capsule Box of 28 by Sigma	OMOP4717101	RxNorm Extension	Drug
Antihypertensive agent	40740053	Diltiazem 240 MG Extended Release Oral Capsule by A A H	OMOP4717100	RxNorm Extension	Drug
Antihypertensive agent	40740054	Diltiazem 240 MG Extended Release Oral Capsule by Sigma	OMOP4717099	RxNorm Extension	Drug
Antihypertensive agent	40740055	Diltiazem 120 MG Extended Release Oral Tablet [Calcicard] Box of 56 by TEVA	OMOP4717098	RxNorm Extension	Drug
Antihypertensive agent	40740056	Diltiazem 120 MG Extended Release Oral Tablet [Calcicard] Box of 56	OMOP4717097	RxNorm Extension	Drug
Antihypertensive agent	40740057	Diltiazem 120 MG Extended Release Oral Tablet [Calcicard] by TEVA	OMOP4717096	RxNorm Extension	Drug
Antihypertensive agent	40740058	Diltiazem 120 MG Extended Release Oral Tablet [Calcicard]	OMOP4717095	RxNorm Extension	Drug
Antihypertensive agent	40740059	Diltiazem 120 MG Extended Release Oral Tablet [Tildiem] Box of 60 by Waymade	OMOP4717094	RxNorm Extension	Drug
Antihypertensive agent	40740060	Diltiazem 120 MG Extended Release Oral Tablet [Tildiem] Box of 60 by Dowelhurst	OMOP4717093	RxNorm Extension	Drug
Antihypertensive agent	40740061	Diltiazem 120 MG Extended Release Oral Tablet [Tildiem] Box of 60 by DE	OMOP4717092	RxNorm Extension	Drug
Antihypertensive agent	40740062	Diltiazem 120 MG Extended Release Oral Tablet [Tildiem] Box of 60	OMOP4717091	RxNorm Extension	Drug
Antihypertensive agent	40740063	Diltiazem 120 MG Extended Release Oral Tablet [Tildiem] Box of 56 by Mawdsley-Brooks	OMOP4717090	RxNorm Extension	Drug
Antihypertensive agent	40740064	Diltiazem 120 MG Extended Release Oral Tablet [Tildiem] Box of 56 by DE	OMOP4717089	RxNorm Extension	Drug
Antihypertensive agent	40740065	Diltiazem 120 MG Extended Release Oral Tablet [Tildiem] Box of 56 by Sanofi	OMOP4717088	RxNorm Extension	Drug
Antihypertensive agent	40740066	Diltiazem 120 MG Extended Release Oral Tablet [Tildiem] Box of 56	OMOP4717087	RxNorm Extension	Drug
Antihypertensive agent	40740067	Diltiazem 120 MG Extended Release Oral Tablet [Tildiem] Box of 30 by Necessity Supplies	OMOP4717086	RxNorm Extension	Drug
Antihypertensive agent	40740068	Diltiazem 120 MG Extended Release Oral Tablet [Tildiem] Box of 30 by Dowelhurst	OMOP4717085	RxNorm Extension	Drug
Antihypertensive agent	40740069	Diltiazem 120 MG Extended Release Oral Tablet [Tildiem] Box of 30	OMOP4717084	RxNorm Extension	Drug
Antihypertensive agent	40740070	Diltiazem 120 MG Extended Release Oral Tablet [Tildiem] Box of 30 by Sigma	OMOP4717083	RxNorm Extension	Drug
Antihypertensive agent	40740071	Diltiazem 120 MG Extended Release Oral Tablet [Tildiem] by Mawdsley-Brooks	OMOP4717082	RxNorm Extension	Drug
Antihypertensive agent	40740072	Diltiazem 120 MG Extended Release Oral Tablet [Tildiem] by Waymade	OMOP4717081	RxNorm Extension	Drug
Antihypertensive agent	40740073	Diltiazem 120 MG Extended Release Oral Tablet [Tildiem] by Necessity Supplies	OMOP4717080	RxNorm Extension	Drug
Antihypertensive agent	40740074	Diltiazem 120 MG Extended Release Oral Tablet [Tildiem] by Dowelhurst	OMOP4717079	RxNorm Extension	Drug
Antihypertensive agent	40740075	Diltiazem 120 MG Extended Release Oral Tablet [Tildiem] by DE	OMOP4717078	RxNorm Extension	Drug
Antihypertensive agent	40740076	Diltiazem 120 MG Extended Release Oral Tablet [Tildiem] by Sanofi	OMOP4717077	RxNorm Extension	Drug
Antihypertensive agent	40740077	Diltiazem 120 MG Extended Release Oral Tablet [Tildiem]	OMOP4717076	RxNorm Extension	Drug
Antihypertensive agent	40740078	Diltiazem 120 MG Extended Release Oral Tablet [Tildiem] by Sigma	OMOP4717075	RxNorm Extension	Drug
Antihypertensive agent	40740079	Diltiazem 120 MG Extended Release Oral Tablet [Angiozem] Box of 56 by Ashbourne	OMOP4717074	RxNorm Extension	Drug
Antihypertensive agent	40740080	Diltiazem 120 MG Extended Release Oral Tablet [Angiozem] Box of 56	OMOP4717073	RxNorm Extension	Drug
Antihypertensive agent	40740081	Diltiazem 120 MG Extended Release Oral Tablet [Angiozem] by Ashbourne	OMOP4717072	RxNorm Extension	Drug
Antihypertensive agent	40740082	Diltiazem 120 MG Extended Release Oral Tablet [Angiozem]	OMOP4717071	RxNorm Extension	Drug
Antihypertensive agent	40740083	Diltiazem 120 MG Extended Release Oral Tablet [Adizem-SR] Box of 56 by Lexon	OMOP4717070	RxNorm Extension	Drug
Antihypertensive agent	40740084	Diltiazem 120 MG Extended Release Oral Tablet [Adizem-SR] Box of 56 by Napp	OMOP4717069	RxNorm Extension	Drug
Antihypertensive agent	40740085	Diltiazem 120 MG Extended Release Oral Tablet [Adizem-SR] Box of 56	OMOP4717068	RxNorm Extension	Drug
Antihypertensive agent	40740086	Diltiazem 120 MG Extended Release Oral Tablet [Adizem-SR] by Lexon	OMOP4717067	RxNorm Extension	Drug
Antihypertensive agent	40740087	Diltiazem 120 MG Extended Release Oral Tablet [Adizem-SR] by Napp	OMOP4717066	RxNorm Extension	Drug
Antihypertensive agent	40740088	Diltiazem 120 MG Extended Release Oral Tablet [Adizem-SR]	OMOP4717065	RxNorm Extension	Drug
Antihypertensive agent	40740089	Diltiazem 120 MG Extended Release Oral Capsule [Zemtard XL] Box of 28 by Galen	OMOP4717064	RxNorm Extension	Drug
Antihypertensive agent	40740090	Diltiazem 120 MG Extended Release Oral Capsule [Zemtard XL] Box of 28	OMOP4717063	RxNorm Extension	Drug
Antihypertensive agent	40740091	Atenolol 50 MG / Chlorthalidone 12.5 MG Oral Tablet [Tenoret] by Sigma	OMOP4717594	RxNorm Extension	Drug
Antihypertensive agent	40740092	Atenolol 100 MG / Chlorthalidone 25 MG Oral Tablet [Co-tenidone] Box of 28 by RX Farma	OMOP4717593	RxNorm Extension	Drug
Antihypertensive agent	40740093	Atenolol 100 MG / Chlorthalidone 25 MG Oral Tablet [Co-tenidone] Box of 28 by Phoenix Healthcare Distribution	OMOP4717592	RxNorm Extension	Drug
Antihypertensive agent	40740094	Atenolol 100 MG / Chlorthalidone 25 MG Oral Tablet [Co-tenidone] Box of 28 by Sigma	OMOP4717591	RxNorm Extension	Drug
Antihypertensive agent	40740095	Atenolol 100 MG / Chlorthalidone 25 MG Oral Tablet [Co-tenidone] by RX Farma	OMOP4717590	RxNorm Extension	Drug
Antihypertensive agent	40740096	Atenolol 100 MG / Chlorthalidone 25 MG Oral Tablet [Co-tenidone] by Phoenix Healthcare Distribution	OMOP4717589	RxNorm Extension	Drug
Antihypertensive agent	40740097	Atenolol 100 MG / Chlorthalidone 25 MG Oral Tablet [Co-tenidone] by Sigma	OMOP4717588	RxNorm Extension	Drug
Antihypertensive agent	40740098	Atenolol 100 MG / Chlorthalidone 25 MG Oral Tablet [Tenoretic] Box of 28 by Sigma	OMOP4717587	RxNorm Extension	Drug
Antihypertensive agent	40740099	Atenolol 100 MG / Chlorthalidone 25 MG Oral Tablet [Tenoretic] by Sigma	OMOP4717586	RxNorm Extension	Drug
Antihypertensive agent	40740100	Atenolol 25 MG Oral Tablet [Tenormin] Box of 28 by Sigma	OMOP4717585	RxNorm Extension	Drug
Antihypertensive agent	40740101	Atenolol 25 MG Oral Tablet [Tenormin] by Sigma	OMOP4717584	RxNorm Extension	Drug
Antihypertensive agent	40740102	Atenolol 25 MG Oral Tablet Box of 28 by Bristol Labs	OMOP4717583	RxNorm Extension	Drug
Antihypertensive agent	40740103	Atenolol 25 MG Oral Tablet Box of 28 by Strides Shasun	OMOP4717582	RxNorm Extension	Drug
Antihypertensive agent	40740104	Atenolol 25 MG Oral Tablet Box of 28 by Phoenix Healthcare Distribution	OMOP4717581	RxNorm Extension	Drug
Antihypertensive agent	40740105	Atenolol 25 MG Oral Tablet Box of 28 by Sigma	OMOP4717580	RxNorm Extension	Drug
Antihypertensive agent	40740106	Atenolol 25 MG Oral Tablet by Bristol Labs	OMOP4717579	RxNorm Extension	Drug
Antihypertensive agent	40740107	Atenolol 25 MG Oral Tablet by Strides Shasun	OMOP4717578	RxNorm Extension	Drug
Antihypertensive agent	40740108	Atenolol 25 MG Oral Tablet by Phoenix Healthcare Distribution	OMOP4717577	RxNorm Extension	Drug
Antihypertensive agent	40740109	Atenolol 25 MG Oral Tablet by Sigma	OMOP4717576	RxNorm Extension	Drug
Antihypertensive agent	40740110	Atenolol 50 MG Oral Tablet [Tenormin] Box of 28 by Astrazeneca	OMOP4717575	RxNorm Extension	Drug
Antihypertensive agent	40740111	Atenolol 50 MG Oral Tablet [Tenormin] Box of 28 by Waymade	OMOP4717574	RxNorm Extension	Drug
Antihypertensive agent	40740112	Atenolol 50 MG Oral Tablet [Tenormin] Box of 28 by Dowelhurst	OMOP4717573	RxNorm Extension	Drug
Antihypertensive agent	40740113	Atenolol 50 MG Oral Tablet [Tenormin] Box of 28 by DE	OMOP4717572	RxNorm Extension	Drug
Antihypertensive agent	40740114	Atenolol 50 MG Oral Tablet [Tenormin] Box of 28 by Sigma	OMOP4717571	RxNorm Extension	Drug
Antihypertensive agent	40740115	Atenolol 50 MG Oral Tablet [Tenormin] by Waymade	OMOP4717570	RxNorm Extension	Drug
Antihypertensive agent	40740116	Atenolol 50 MG Oral Tablet [Tenormin] by Dowelhurst	OMOP4717569	RxNorm Extension	Drug
Antihypertensive agent	40740117	Atenolol 50 MG Oral Tablet [Tenormin] by DE	OMOP4717568	RxNorm Extension	Drug
Antihypertensive agent	40740118	Atenolol 50 MG Oral Tablet [Tenormin] by Sigma	OMOP4717567	RxNorm Extension	Drug
Antihypertensive agent	40740119	Atenolol 50 MG Oral Tablet Box of 28 by RX Farma	OMOP4717565	RxNorm Extension	Drug
Antihypertensive agent	40740120	Atenolol 50 MG Oral Tablet Box of 28 by Strides Shasun	OMOP4717564	RxNorm Extension	Drug
Antihypertensive agent	40740121	Atenolol 50 MG Oral Tablet Box of 28 by Phoenix Healthcare Distribution	OMOP4717563	RxNorm Extension	Drug
Antihypertensive agent	40740122	Atenolol 50 MG Oral Tablet Box of 28 by Sigma	OMOP4717562	RxNorm Extension	Drug
Antihypertensive agent	40740123	Atenolol 50 MG Oral Tablet by Bristol Labs	OMOP4717561	RxNorm Extension	Drug
Antihypertensive agent	40740124	Atenolol 50 MG Oral Tablet by RX Farma	OMOP4717560	RxNorm Extension	Drug
Antihypertensive agent	40740125	Atenolol 50 MG Oral Tablet by Strides Shasun	OMOP4717559	RxNorm Extension	Drug
Antihypertensive agent	40740126	Atenolol 50 MG Oral Tablet by Phoenix Healthcare Distribution	OMOP4717558	RxNorm Extension	Drug
Antihypertensive agent	40740127	Atenolol 50 MG Oral Tablet by Sigma	OMOP4717557	RxNorm Extension	Drug
Antihypertensive agent	40740128	Atenolol 100 MG Oral Tablet Box of 28 by RX Farma	OMOP4717555	RxNorm Extension	Drug
Antihypertensive agent	40740129	Atenolol 100 MG Oral Tablet Box of 28 by Strides Shasun	OMOP4717554	RxNorm Extension	Drug
Antihypertensive agent	40740130	Atenolol 100 MG Oral Tablet Box of 28 by Phoenix Healthcare Distribution	OMOP4717553	RxNorm Extension	Drug
Antihypertensive agent	40740131	Atenolol 100 MG Oral Tablet Box of 28 by Sigma	OMOP4717552	RxNorm Extension	Drug
Antihypertensive agent	40740132	Atenolol 100 MG Oral Tablet by Bristol Labs	OMOP4717551	RxNorm Extension	Drug
Antihypertensive agent	40740133	Atenolol 100 MG Oral Tablet by RX Farma	OMOP4717550	RxNorm Extension	Drug
Antihypertensive agent	40740134	Atenolol 100 MG Oral Tablet by Strides Shasun	OMOP4717549	RxNorm Extension	Drug
Antihypertensive agent	40740135	Atenolol 100 MG Oral Tablet by Phoenix Healthcare Distribution	OMOP4717548	RxNorm Extension	Drug
Antihypertensive agent	40740136	Atenolol 100 MG Oral Tablet by Sigma	OMOP4717547	RxNorm Extension	Drug
Antihypertensive agent	40740137	Atenolol 5 MG/ML Oral Solution by Phoenix Healthcare Distribution	OMOP4717546	RxNorm Extension	Drug
Antihypertensive agent	40740138	Atenolol 5 MG/ML Oral Solution by Sigma	OMOP4717545	RxNorm Extension	Drug
Antihypertensive agent	40740149	Diltiazem 120 MG Extended Release Oral Capsule [Zemtard XL] by Galen	OMOP4717062	RxNorm Extension	Drug
Antihypertensive agent	40740150	Diltiazem 120 MG Extended Release Oral Capsule [Angitil SR] Box of 56 by Ethypharm	OMOP4717061	RxNorm Extension	Drug
Antihypertensive agent	40740151	Diltiazem 120 MG Extended Release Oral Capsule [Angitil SR] by Ethypharm	OMOP4717060	RxNorm Extension	Drug
Antihypertensive agent	40740153	Diltiazem 120 MG Extended Release Oral Capsule Box of 56 by Sigma	OMOP4717059	RxNorm Extension	Drug
Antihypertensive agent	40740154	Diltiazem 120 MG Extended Release Oral Capsule Box of 28 by Sigma	OMOP4717058	RxNorm Extension	Drug
Antihypertensive agent	40740155	Diltiazem 120 MG Extended Release Oral Capsule by Sigma	OMOP4717057	RxNorm Extension	Drug
Antihypertensive agent	40740156	Diltiazem 120 MG Extended Release Oral Capsule [Adizem-SR] Box of 56 by Waymade	OMOP4717056	RxNorm Extension	Drug
Antihypertensive agent	40740157	Diltiazem 120 MG Extended Release Oral Capsule [Adizem-SR] Box of 56 by Lexon	OMOP4717055	RxNorm Extension	Drug
Antihypertensive agent	40740158	Diltiazem 120 MG Extended Release Oral Capsule [Adizem-SR] Box of 56 by Napp	OMOP4717054	RxNorm Extension	Drug
Antihypertensive agent	40740159	Diltiazem 120 MG Extended Release Oral Capsule [Adizem-SR] Box of 56	OMOP4717053	RxNorm Extension	Drug
Antihypertensive agent	40740160	Diltiazem 120 MG Extended Release Oral Capsule [Adizem-SR] Box of 28 by Lexon	OMOP4717052	RxNorm Extension	Drug
Antihypertensive agent	40740161	Diltiazem 120 MG Extended Release Oral Capsule [Adizem-SR] Box of 28	OMOP4717051	RxNorm Extension	Drug
Antihypertensive agent	40740162	Diltiazem 120 MG Extended Release Oral Capsule [Adizem-SR] by Waymade	OMOP4717050	RxNorm Extension	Drug
Antihypertensive agent	40740163	Diltiazem 120 MG Extended Release Oral Capsule [Adizem-SR] by Lexon	OMOP4717049	RxNorm Extension	Drug
Antihypertensive agent	40740164	Diltiazem 120 MG Extended Release Oral Capsule [Adizem-SR] by Napp	OMOP4717048	RxNorm Extension	Drug
Antihypertensive agent	40740165	Diltiazem 120 MG Extended Release Oral Capsule [Adizem-SR]	OMOP4717047	RxNorm Extension	Drug
Antihypertensive agent	40740166	Diltiazem 120 MG [Calcicard]	OMOP4717046	RxNorm Extension	Drug
Antihypertensive agent	40740167	Diltiazem 120 MG [Tildiem]	OMOP4717045	RxNorm Extension	Drug
Antihypertensive agent	40740168	Diltiazem 120 MG [Angiozem]	OMOP4717044	RxNorm Extension	Drug
Antihypertensive agent	40740169	Diltiazem 120 MG [Adizem-SR]	OMOP4717043	RxNorm Extension	Drug
Antihypertensive agent	40740170	Diltiazem 300 MG Extended Release Oral Capsule [Angitil XL] Box of 28 by Ethypharm	OMOP4717042	RxNorm Extension	Drug
Antihypertensive agent	40740171	Diltiazem 300 MG Extended Release Oral Capsule [Angitil XL] by Ethypharm	OMOP4717041	RxNorm Extension	Drug
Antihypertensive agent	40740172	Diltiazem 300 MG Extended Release Oral Capsule [Zemtard XL] Box of 28 by Galen	OMOP4717040	RxNorm Extension	Drug
Antihypertensive agent	40740173	Diltiazem 300 MG Extended Release Oral Capsule [Zemtard XL] Box of 28	OMOP4717039	RxNorm Extension	Drug
Antihypertensive agent	40740174	Diltiazem 300 MG Extended Release Oral Capsule [Zemtard XL] by Galen	OMOP4717038	RxNorm Extension	Drug
Antihypertensive agent	40740175	Diltiazem 300 MG Extended Release Oral Capsule [Tildiem LA] Box of 28 by Necessity Supplies	OMOP4717037	RxNorm Extension	Drug
Antihypertensive agent	40740176	Diltiazem 300 MG Extended Release Oral Capsule [Tildiem LA] by Necessity Supplies	OMOP4717036	RxNorm Extension	Drug
Antihypertensive agent	40740177	Diltiazem 300 MG Extended Release Oral Capsule Box of 28 by A A H	OMOP4717035	RxNorm Extension	Drug
Antihypertensive agent	40740178	Diltiazem 300 MG Extended Release Oral Capsule Box of 28 by Sigma	OMOP4717034	RxNorm Extension	Drug
Antihypertensive agent	40740179	Diltiazem 300 MG Extended Release Oral Capsule by A A H	OMOP4717033	RxNorm Extension	Drug
Antihypertensive agent	40740180	Diltiazem 300 MG Extended Release Oral Capsule by Sigma	OMOP4717032	RxNorm Extension	Drug
Antihypertensive agent	40740181	Diltiazem 90 MG Extended Release Oral Tablet [Calcicard] Box of 56 by TEVA	OMOP4717031	RxNorm Extension	Drug
Antihypertensive agent	40740312	Hydrochlorothiazide 25 MG / Losartan 100 MG Oral Tablet [Cozaar-Comp] Box of 28 by Sigma	OMOP4716849	RxNorm Extension	Drug
Antihypertensive agent	40740313	Hydrochlorothiazide 25 MG / Losartan 100 MG Oral Tablet [Cozaar-Comp] by Sigma	OMOP4716848	RxNorm Extension	Drug
Antihypertensive agent	40740314	Hydrochlorothiazide 25 MG / Losartan 100 MG Oral Tablet Box of 28 by Milpharm	OMOP4716847	RxNorm Extension	Drug
Antihypertensive agent	40740315	Hydrochlorothiazide 25 MG / Losartan 100 MG Oral Tablet Box of 28 by Consilient	OMOP4716846	RxNorm Extension	Drug
Antihypertensive agent	40740316	Hydrochlorothiazide 25 MG / Losartan 100 MG Oral Tablet Box of 28 by Crescent	OMOP4716845	RxNorm Extension	Drug
Antihypertensive agent	40740317	Hydrochlorothiazide 25 MG / Losartan 100 MG Oral Tablet Box of 28 by Phoenix Healthcare Distribution	OMOP4716844	RxNorm Extension	Drug
Antihypertensive agent	40740318	Hydrochlorothiazide 25 MG / Losartan 100 MG Oral Tablet Box of 28 by Sigma	OMOP4716843	RxNorm Extension	Drug
Antihypertensive agent	40740319	Hydrochlorothiazide 25 MG / Losartan 100 MG Oral Tablet by Milpharm	OMOP4716842	RxNorm Extension	Drug
Antihypertensive agent	40740320	Hydrochlorothiazide 25 MG / Losartan 100 MG Oral Tablet by Consilient	OMOP4716841	RxNorm Extension	Drug
Antihypertensive agent	40740321	Hydrochlorothiazide 25 MG / Losartan 100 MG Oral Tablet by Crescent	OMOP4716840	RxNorm Extension	Drug
Antihypertensive agent	40740322	Hydrochlorothiazide 25 MG / Losartan 100 MG Oral Tablet by Phoenix Healthcare Distribution	OMOP4716839	RxNorm Extension	Drug
Antihypertensive agent	40740323	Hydrochlorothiazide 25 MG / Losartan 100 MG Oral Tablet by Sigma	OMOP4716838	RxNorm Extension	Drug
Antihypertensive agent	40740324	Hydrochlorothiazide 12.5 MG / Losartan 50 MG Oral Tablet [Cozaar-Comp] Box of 28 by Necessity Supplies	OMOP4716837	RxNorm Extension	Drug
Antihypertensive agent	40740325	Hydrochlorothiazide 12.5 MG / Losartan 50 MG Oral Tablet [Cozaar-Comp] Box of 28 by Sigma	OMOP4716836	RxNorm Extension	Drug
Antihypertensive agent	40740326	Hydrochlorothiazide 12.5 MG / Losartan 50 MG Oral Tablet [Cozaar-Comp] by Necessity Supplies	OMOP4716835	RxNorm Extension	Drug
Antihypertensive agent	40740327	Hydrochlorothiazide 12.5 MG / Losartan 50 MG Oral Tablet [Cozaar-Comp] by Sigma	OMOP4716834	RxNorm Extension	Drug
Antihypertensive agent	40740328	Hydrochlorothiazide 12.5 MG / Losartan 50 MG Oral Tablet Box of 28 by Milpharm	OMOP4716833	RxNorm Extension	Drug
Antihypertensive agent	40740329	Hydrochlorothiazide 12.5 MG / Losartan 50 MG Oral Tablet Box of 28 by Consilient	OMOP4716832	RxNorm Extension	Drug
Antihypertensive agent	40740330	Hydrochlorothiazide 12.5 MG / Losartan 50 MG Oral Tablet Box of 28 by Phoenix Healthcare Distribution	OMOP4716831	RxNorm Extension	Drug
Antihypertensive agent	40740331	Hydrochlorothiazide 12.5 MG / Losartan 50 MG Oral Tablet Box of 28 by Sigma	OMOP4716830	RxNorm Extension	Drug
Antihypertensive agent	40740332	Hydrochlorothiazide 12.5 MG / Losartan 50 MG Oral Tablet by Milpharm	OMOP4716829	RxNorm Extension	Drug
Antihypertensive agent	40740333	Hydrochlorothiazide 12.5 MG / Losartan 50 MG Oral Tablet by Consilient	OMOP4716828	RxNorm Extension	Drug
Antihypertensive agent	40740334	Hydrochlorothiazide 12.5 MG / Losartan 50 MG Oral Tablet by Phoenix Healthcare Distribution	OMOP4716827	RxNorm Extension	Drug
Antihypertensive agent	40740335	Hydrochlorothiazide 12.5 MG / Losartan 50 MG Oral Tablet by Sigma	OMOP4716826	RxNorm Extension	Drug
Antihypertensive agent	40740336	Hydrochlorothiazide 12.5 MG / Losartan 100 MG Oral Tablet Box of 28 by Milpharm	OMOP4716825	RxNorm Extension	Drug
Antihypertensive agent	40740337	Hydrochlorothiazide 12.5 MG / Losartan 100 MG Oral Tablet Box of 28 by Consilient	OMOP4716824	RxNorm Extension	Drug
Antihypertensive agent	40740338	Hydrochlorothiazide 12.5 MG / Losartan 100 MG Oral Tablet Box of 28 by Mylan	OMOP4716823	RxNorm Extension	Drug
Antihypertensive agent	40740339	Hydrochlorothiazide 12.5 MG / Losartan 100 MG Oral Tablet Box of 28 by Phoenix Healthcare Distribution	OMOP4716822	RxNorm Extension	Drug
Antihypertensive agent	40740340	Hydrochlorothiazide 12.5 MG / Losartan 100 MG Oral Tablet Box of 28 by Sigma	OMOP4716821	RxNorm Extension	Drug
Antihypertensive agent	40740341	Hydrochlorothiazide 12.5 MG / Losartan 100 MG Oral Tablet by Milpharm	OMOP4716820	RxNorm Extension	Drug
Antihypertensive agent	40740342	Hydrochlorothiazide 12.5 MG / Losartan 100 MG Oral Tablet by Consilient	OMOP4716819	RxNorm Extension	Drug
Antihypertensive agent	40740343	Hydrochlorothiazide 12.5 MG / Losartan 100 MG Oral Tablet by Mylan	OMOP4716818	RxNorm Extension	Drug
Antihypertensive agent	40740344	Hydrochlorothiazide 12.5 MG / Losartan 100 MG Oral Tablet by Phoenix Healthcare Distribution	OMOP4716817	RxNorm Extension	Drug
Antihypertensive agent	40740345	Hydrochlorothiazide 12.5 MG / Losartan 100 MG Oral Tablet by Sigma	OMOP4716816	RxNorm Extension	Drug
Antihypertensive agent	40740346	Losartan 4 MG/ML Oral Suspension	OMOP4716815	RxNorm Extension	Drug
Antihypertensive agent	40740347	Losartan 4 MG/ML	OMOP4716814	RxNorm Extension	Drug
Antihypertensive agent	40740348	Losartan 50 MG Oral Tablet [Cozaar] Box of 30 by Necessity Supplies	OMOP4716813	RxNorm Extension	Drug
Antihypertensive agent	40740349	Losartan 50 MG Oral Tablet [Cozaar] Box of 28 by Necessity Supplies	OMOP4716812	RxNorm Extension	Drug
Antihypertensive agent	40740350	Losartan 50 MG Oral Tablet [Cozaar] Box of 28 by Sigma	OMOP4716811	RxNorm Extension	Drug
Antihypertensive agent	40740351	Losartan 50 MG Oral Tablet [Cozaar] by Necessity Supplies	OMOP4716810	RxNorm Extension	Drug
Antihypertensive agent	40740352	Losartan 50 MG Oral Tablet [Cozaar] by Sigma	OMOP4716809	RxNorm Extension	Drug
Antihypertensive agent	40740353	Losartan 50 MG Oral Tablet Box of 84 by Bristol Labs	OMOP4716808	RxNorm Extension	Drug
Antihypertensive agent	40740354	Losartan 50 MG Oral Tablet Box of 56 by Bristol Labs	OMOP4716807	RxNorm Extension	Drug
Antihypertensive agent	40740355	Losartan 50 MG Oral Tablet Box of 28 by Bristol Labs	OMOP4716806	RxNorm Extension	Drug
Antihypertensive agent	40740356	Losartan 50 MG Oral Tablet Box of 28 by Almus	OMOP4716805	RxNorm Extension	Drug
Antihypertensive agent	40740357	Losartan 50 MG Oral Tablet Box of 28 by Brown & Burk	OMOP4716804	RxNorm Extension	Drug
Antihypertensive agent	40740358	Losartan 50 MG Oral Tablet Box of 28 by Necessity Supplies	OMOP4716803	RxNorm Extension	Drug
Antihypertensive agent	40740359	Losartan 50 MG Oral Tablet Box of 28 by Milpharm	OMOP4716802	RxNorm Extension	Drug
Antihypertensive agent	40740360	Losartan 50 MG Oral Tablet Box of 28 by Consilient	OMOP4716801	RxNorm Extension	Drug
Antihypertensive agent	40740361	Losartan 50 MG Oral Tablet Box of 28 by Phoenix Healthcare Distribution	OMOP4716800	RxNorm Extension	Drug
Antihypertensive agent	40740362	Losartan 50 MG Oral Tablet Box of 28 by Sigma	OMOP4716799	RxNorm Extension	Drug
Antihypertensive agent	40740363	Losartan 50 MG Oral Tablet by Bristol Labs	OMOP4716798	RxNorm Extension	Drug
Antihypertensive agent	40740364	Losartan 50 MG Oral Tablet by Almus	OMOP4716797	RxNorm Extension	Drug
Antihypertensive agent	40740438	Losartan 50 MG Oral Tablet by Brown & Burk	OMOP4716796	RxNorm Extension	Drug
Antihypertensive agent	40740439	Losartan 50 MG Oral Tablet by Necessity Supplies	OMOP4716795	RxNorm Extension	Drug
Antihypertensive agent	40740440	Losartan 50 MG Oral Tablet by Milpharm	OMOP4716794	RxNorm Extension	Drug
Antihypertensive agent	40740441	Losartan 50 MG Oral Tablet by Consilient	OMOP4716793	RxNorm Extension	Drug
Antihypertensive agent	40740442	Losartan 50 MG Oral Tablet by Phoenix Healthcare Distribution	OMOP4716792	RxNorm Extension	Drug
Antihypertensive agent	40740443	Losartan 50 MG Oral Tablet by Sigma	OMOP4716791	RxNorm Extension	Drug
Antihypertensive agent	40740444	Losartan 12.5 MG Oral Tablet Box of 28 by Consilient	OMOP4716790	RxNorm Extension	Drug
Antihypertensive agent	40740445	Losartan 12.5 MG Oral Tablet Box of 28 by Phoenix Healthcare Distribution	OMOP4716789	RxNorm Extension	Drug
Antihypertensive agent	40740446	Losartan 12.5 MG Oral Tablet Box of 28 by Sigma	OMOP4716788	RxNorm Extension	Drug
Antihypertensive agent	40740447	Losartan 12.5 MG Oral Tablet by Consilient	OMOP4716787	RxNorm Extension	Drug
Antihypertensive agent	40740448	Losartan 12.5 MG Oral Tablet by Phoenix Healthcare Distribution	OMOP4716786	RxNorm Extension	Drug
Antihypertensive agent	40740449	Losartan 12.5 MG Oral Tablet by Sigma	OMOP4716785	RxNorm Extension	Drug
Antihypertensive agent	40740450	Losartan 100 MG Oral Tablet [Cozaar] Box of 28 by Necessity Supplies	OMOP4716784	RxNorm Extension	Drug
Antihypertensive agent	40740451	Losartan 100 MG Oral Tablet [Cozaar] Box of 28 by Sigma	OMOP4716783	RxNorm Extension	Drug
Antihypertensive agent	40740452	Losartan 100 MG Oral Tablet [Cozaar] by Necessity Supplies	OMOP4716782	RxNorm Extension	Drug
Antihypertensive agent	40740453	Losartan 100 MG Oral Tablet [Cozaar] by Sigma	OMOP4716781	RxNorm Extension	Drug
Antihypertensive agent	40740454	Losartan 100 MG Oral Tablet Box of 84 by Bristol Labs	OMOP4716780	RxNorm Extension	Drug
Antihypertensive agent	40740455	Losartan 100 MG Oral Tablet Box of 56 by Bristol Labs	OMOP4716779	RxNorm Extension	Drug
Antihypertensive agent	40740456	Losartan 100 MG Oral Tablet Box of 28 by Bristol Labs	OMOP4716778	RxNorm Extension	Drug
Antihypertensive agent	40740457	Losartan 100 MG Oral Tablet Box of 28 by Almus	OMOP4716777	RxNorm Extension	Drug
Antihypertensive agent	40740458	Losartan 100 MG Oral Tablet Box of 28 by Milpharm	OMOP4716776	RxNorm Extension	Drug
Antihypertensive agent	40740459	Losartan 100 MG Oral Tablet Box of 28 by Consilient	OMOP4716775	RxNorm Extension	Drug
Antihypertensive agent	40740460	Losartan 100 MG Oral Tablet Box of 28 by Phoenix Healthcare Distribution	OMOP4716774	RxNorm Extension	Drug
Antihypertensive agent	40740461	Losartan 100 MG Oral Tablet Box of 28 by Sigma	OMOP4716773	RxNorm Extension	Drug
Antihypertensive agent	40740462	Losartan 100 MG Oral Tablet by Bristol Labs	OMOP4716772	RxNorm Extension	Drug
Antihypertensive agent	40740464	Losartan 100 MG Oral Tablet by Almus	OMOP4716771	RxNorm Extension	Drug
Antihypertensive agent	40740465	Losartan 100 MG Oral Tablet by Milpharm	OMOP4716770	RxNorm Extension	Drug
Antihypertensive agent	40740466	Losartan 100 MG Oral Tablet by Consilient	OMOP4716769	RxNorm Extension	Drug
Antihypertensive agent	40740467	Losartan 100 MG Oral Tablet by Phoenix Healthcare Distribution	OMOP4716768	RxNorm Extension	Drug
Antihypertensive agent	40740468	Losartan 100 MG Oral Tablet by Sigma	OMOP4716767	RxNorm Extension	Drug
Antihypertensive agent	40740469	Losartan 25 MG Oral Tablet Box of 84 by Bristol Labs	OMOP4716766	RxNorm Extension	Drug
Antihypertensive agent	40740470	Losartan 25 MG Oral Tablet Box of 56 by Bristol Labs	OMOP4716765	RxNorm Extension	Drug
Antihypertensive agent	40740648	Nicardipine 30 MG Oral Capsule Box of 56 by Phoenix Healthcare Distribution	OMOP4716439	RxNorm Extension	Drug
Antihypertensive agent	40740649	Nicardipine 30 MG Oral Capsule Box of 56 by Sigma	OMOP4716438	RxNorm Extension	Drug
Antihypertensive agent	40740650	Nicardipine 30 MG Oral Capsule by Phoenix Healthcare Distribution	OMOP4716437	RxNorm Extension	Drug
Antihypertensive agent	40740651	Nicardipine 30 MG Oral Capsule by Sigma	OMOP4716436	RxNorm Extension	Drug
Antihypertensive agent	40740652	Nicardipine 2.5 MG/ML Injectable Solution [Cardene] Box of 10	OMOP4716435	RxNorm Extension	Drug
Antihypertensive agent	40740653	Nicardipine 2.5 MG/ML Injectable Solution [Cardene]	OMOP4716434	RxNorm Extension	Drug
Antihypertensive agent	40740654	Diltiazem 90 MG Extended Release Oral Tablet [Calcicard] Box of 56	OMOP4717030	RxNorm Extension	Drug
Antihypertensive agent	40740655	Diltiazem 90 MG Extended Release Oral Tablet [Calcicard] by TEVA	OMOP4717029	RxNorm Extension	Drug
Antihypertensive agent	40740656	Diltiazem 90 MG Extended Release Oral Tablet [Calcicard]	OMOP4717028	RxNorm Extension	Drug
Antihypertensive agent	40740657	Diltiazem 90 MG Extended Release Oral Tablet [Tildiem] Box of 60 by Mawdsley-Brooks	OMOP4717027	RxNorm Extension	Drug
Antihypertensive agent	40740658	Diltiazem 90 MG Extended Release Oral Tablet [Tildiem] Box of 60 by Waymade	OMOP4717026	RxNorm Extension	Drug
Antihypertensive agent	40740659	Diltiazem 90 MG Extended Release Oral Tablet [Tildiem] Box of 60 by Dowelhurst	OMOP4717025	RxNorm Extension	Drug
Antihypertensive agent	40740660	Diltiazem 90 MG Extended Release Oral Tablet [Tildiem] Box of 60 by DE	OMOP4717024	RxNorm Extension	Drug
Antihypertensive agent	40740661	Diltiazem 90 MG Extended Release Oral Tablet [Tildiem] Box of 60	OMOP4717023	RxNorm Extension	Drug
Antihypertensive agent	40740662	Diltiazem 90 MG Extended Release Oral Tablet [Tildiem] Box of 60 by Sigma	OMOP4717022	RxNorm Extension	Drug
Antihypertensive agent	40740663	Diltiazem 90 MG Extended Release Oral Tablet [Tildiem] Box of 56 by Mawdsley-Brooks	OMOP4717021	RxNorm Extension	Drug
Antihypertensive agent	40740664	Diltiazem 90 MG Extended Release Oral Tablet [Tildiem] Box of 56 by DE	OMOP4717020	RxNorm Extension	Drug
Antihypertensive agent	40740665	Diltiazem 90 MG Extended Release Oral Tablet [Tildiem] Box of 56 by Sanofi	OMOP4717019	RxNorm Extension	Drug
Antihypertensive agent	40740666	Diltiazem 90 MG Extended Release Oral Tablet [Tildiem] Box of 56	OMOP4717018	RxNorm Extension	Drug
Antihypertensive agent	40740667	Diltiazem 90 MG Extended Release Oral Tablet [Tildiem] Box of 30 by Necessity Supplies	OMOP4717017	RxNorm Extension	Drug
Antihypertensive agent	40740668	Diltiazem 90 MG Extended Release Oral Tablet [Tildiem] Box of 30	OMOP4717016	RxNorm Extension	Drug
Antihypertensive agent	40740669	Diltiazem 90 MG Extended Release Oral Tablet [Tildiem] Box of 30 by Sigma	OMOP4717015	RxNorm Extension	Drug
Antihypertensive agent	40740670	Diltiazem 90 MG Extended Release Oral Tablet [Tildiem] by Mawdsley-Brooks	OMOP4717014	RxNorm Extension	Drug
Antihypertensive agent	40740672	Diltiazem 90 MG Extended Release Oral Tablet [Tildiem] by Waymade	OMOP4717013	RxNorm Extension	Drug
Antihypertensive agent	40740674	Diltiazem 90 MG Extended Release Oral Tablet [Tildiem] by Necessity Supplies	OMOP4717012	RxNorm Extension	Drug
Antihypertensive agent	40740675	Diltiazem 90 MG Extended Release Oral Tablet [Tildiem] by Dowelhurst	OMOP4717011	RxNorm Extension	Drug
Antihypertensive agent	40740676	Diltiazem 90 MG Extended Release Oral Tablet [Tildiem] by DE	OMOP4717010	RxNorm Extension	Drug
Antihypertensive agent	40740677	Diltiazem 90 MG Extended Release Oral Tablet [Tildiem] by Sanofi	OMOP4717009	RxNorm Extension	Drug
Antihypertensive agent	40740678	Diltiazem 90 MG Extended Release Oral Tablet [Tildiem]	OMOP4717008	RxNorm Extension	Drug
Antihypertensive agent	40740679	Diltiazem 90 MG Extended Release Oral Tablet [Tildiem] by Sigma	OMOP4717007	RxNorm Extension	Drug
Antihypertensive agent	40740680	Diltiazem 90 MG Extended Release Oral Tablet [Angiozem] Box of 56 by Ashbourne	OMOP4717006	RxNorm Extension	Drug
Antihypertensive agent	40740681	Diltiazem 90 MG Extended Release Oral Tablet [Angiozem] Box of 56	OMOP4717005	RxNorm Extension	Drug
Antihypertensive agent	40740682	Diltiazem 90 MG Extended Release Oral Tablet [Angiozem] by Ashbourne	OMOP4717004	RxNorm Extension	Drug
Antihypertensive agent	40740683	Diltiazem 90 MG Extended Release Oral Tablet [Angiozem]	OMOP4717003	RxNorm Extension	Drug
Antihypertensive agent	40740684	Diltiazem 90 MG Extended Release Oral Capsule [Angitil SR] Box of 56 by Ethypharm	OMOP4717002	RxNorm Extension	Drug
Antihypertensive agent	40740685	Diltiazem 90 MG Extended Release Oral Capsule [Angitil SR] by Ethypharm	OMOP4717001	RxNorm Extension	Drug
Antihypertensive agent	40740686	Diltiazem 90 MG Extended Release Oral Capsule Box of 56 by Sigma	OMOP4717000	RxNorm Extension	Drug
Antihypertensive agent	40740687	Diltiazem 90 MG Extended Release Oral Capsule by Sigma	OMOP4716999	RxNorm Extension	Drug
Antihypertensive agent	40740688	Diltiazem 90 MG Extended Release Oral Capsule [Adizem-SR] Box of 56 by Waymade	OMOP4716998	RxNorm Extension	Drug
Antihypertensive agent	40740689	Diltiazem 90 MG Extended Release Oral Capsule [Adizem-SR] Box of 56 by Lexon	OMOP4716997	RxNorm Extension	Drug
Antihypertensive agent	40740690	Diltiazem 90 MG Extended Release Oral Capsule [Adizem-SR] Box of 56 by DE	OMOP4716996	RxNorm Extension	Drug
Antihypertensive agent	40740691	Diltiazem 90 MG Extended Release Oral Capsule [Adizem-SR] Box of 56 by Napp	OMOP4716995	RxNorm Extension	Drug
Antihypertensive agent	40740692	Diltiazem 90 MG Extended Release Oral Capsule [Adizem-SR] Box of 56	OMOP4716994	RxNorm Extension	Drug
Antihypertensive agent	40740693	Diltiazem 90 MG Extended Release Oral Capsule [Adizem-SR] by Waymade	OMOP4716993	RxNorm Extension	Drug
Antihypertensive agent	40740694	Diltiazem 90 MG Extended Release Oral Capsule [Adizem-SR] by Lexon	OMOP4716992	RxNorm Extension	Drug
Antihypertensive agent	40740695	Diltiazem 90 MG Extended Release Oral Capsule [Adizem-SR] by DE	OMOP4716991	RxNorm Extension	Drug
Antihypertensive agent	40740696	Diltiazem 90 MG Extended Release Oral Capsule [Adizem-SR] by Napp	OMOP4716990	RxNorm Extension	Drug
Antihypertensive agent	40740697	Diltiazem 90 MG Extended Release Oral Capsule [Adizem-SR]	OMOP4716989	RxNorm Extension	Drug
Antihypertensive agent	40740698	Diltiazem 90 MG [Calcicard]	OMOP4716988	RxNorm Extension	Drug
Antihypertensive agent	40740699	Diltiazem 90 MG [Tildiem]	OMOP4716987	RxNorm Extension	Drug
Antihypertensive agent	40740700	Diltiazem 90 MG [Angiozem]	OMOP4716986	RxNorm Extension	Drug
Antihypertensive agent	40740701	Diltiazem 90 MG [Adizem-SR]	OMOP4716985	RxNorm Extension	Drug
Antihypertensive agent	40740702	Diltiazem 0.01 MG/MG Topical Cream	OMOP4716984	RxNorm Extension	Drug
Antihypertensive agent	40740703	Diltiazem 0.01 MG/MG	OMOP4716983	RxNorm Extension	Drug
Antihypertensive agent	40740704	Diltiazem Extended Release Oral Tablet [Calcicard]	OMOP4716982	RxNorm Extension	Drug
Antihypertensive agent	40740705	Diltiazem Extended Release Oral Tablet [Adizem-SR]	OMOP4716981	RxNorm Extension	Drug
Antihypertensive agent	40740706	Diltiazem Extended Release Oral Capsule [Adizem-SR]	OMOP4716980	RxNorm Extension	Drug
Antihypertensive agent	40740708	Nicardipine 20 MG Oral Capsule Box of 56 by Phoenix Healthcare Distribution	OMOP4716433	RxNorm Extension	Drug
Antihypertensive agent	40740709	Nicardipine 20 MG Oral Capsule Box of 56 by Sigma	OMOP4716432	RxNorm Extension	Drug
Antihypertensive agent	40740710	Nicardipine 20 MG Oral Capsule by Phoenix Healthcare Distribution	OMOP4716431	RxNorm Extension	Drug
Antihypertensive agent	40740711	Nicardipine 20 MG Oral Capsule by Sigma	OMOP4716430	RxNorm Extension	Drug
Antihypertensive agent	40740712	Nicardipine 45 MG Extended Release Oral Capsule [Cardene] Box of 60 by Lexon	OMOP4716429	RxNorm Extension	Drug
Antihypertensive agent	40740713	Nicardipine 45 MG Extended Release Oral Capsule [Cardene] Box of 60	OMOP4716428	RxNorm Extension	Drug
Antihypertensive agent	40740714	Nicardipine 45 MG Extended Release Oral Capsule [Cardene] Box of 56 by Astellas	OMOP4716427	RxNorm Extension	Drug
Antihypertensive agent	40740715	Nicardipine 45 MG Extended Release Oral Capsule [Cardene] Box of 56 by Waymade	OMOP4716426	RxNorm Extension	Drug
Antihypertensive agent	40740716	Nicardipine 45 MG Extended Release Oral Capsule [Cardene] Box of 56	OMOP4716425	RxNorm Extension	Drug
Antihypertensive agent	40740717	Nicardipine 45 MG Extended Release Oral Capsule [Cardene] by Astellas	OMOP4716424	RxNorm Extension	Drug
Antihypertensive agent	40740718	Nicardipine 45 MG Extended Release Oral Capsule [Cardene] by Waymade	OMOP4716423	RxNorm Extension	Drug
Antihypertensive agent	40740719	Nicardipine 45 MG Extended Release Oral Capsule [Cardene] by Lexon	OMOP4716422	RxNorm Extension	Drug
Antihypertensive agent	40740720	Nicardipine Injectable Solution [Cardene]	OMOP4716421	RxNorm Extension	Drug
Antihypertensive agent	40740741	eprosartan 300 MG Oral Tablet Box of 28 by Mylan	OMOP4716226	RxNorm Extension	Drug
Antihypertensive agent	40740742	eprosartan 300 MG Oral Tablet Box of 28 by Phoenix Healthcare Distribution	OMOP4716225	RxNorm Extension	Drug
Antihypertensive agent	40740743	eprosartan 300 MG Oral Tablet Box of 28 by Sigma	OMOP4716224	RxNorm Extension	Drug
Antihypertensive agent	40740744	eprosartan 300 MG Oral Tablet by Genesis	OMOP4716223	RxNorm Extension	Drug
Antihypertensive agent	40740745	eprosartan 300 MG Oral Tablet by Mylan	OMOP4716222	RxNorm Extension	Drug
Antihypertensive agent	40740746	eprosartan 300 MG Oral Tablet by Phoenix Healthcare Distribution	OMOP4716221	RxNorm Extension	Drug
Antihypertensive agent	40740747	eprosartan 300 MG Oral Tablet by Sigma	OMOP4716220	RxNorm Extension	Drug
Antihypertensive agent	40740924	Losartan 25 MG Oral Tablet Box of 28 by Bristol Labs	OMOP4716764	RxNorm Extension	Drug
Antihypertensive agent	40740925	Losartan 25 MG Oral Tablet Box of 28 by Almus	OMOP4716763	RxNorm Extension	Drug
Antihypertensive agent	40740926	Losartan 25 MG Oral Tablet Box of 28 by Brown & Burk	OMOP4716762	RxNorm Extension	Drug
Antihypertensive agent	40740927	Losartan 25 MG Oral Tablet Box of 28 by Genesis	OMOP4716761	RxNorm Extension	Drug
Antihypertensive agent	40740928	Losartan 25 MG Oral Tablet Box of 28 by Milpharm	OMOP4716760	RxNorm Extension	Drug
Antihypertensive agent	40740929	Losartan 25 MG Oral Tablet Box of 28 by Consilient	OMOP4716759	RxNorm Extension	Drug
Antihypertensive agent	40740930	Losartan 25 MG Oral Tablet Box of 28 by Phoenix Healthcare Distribution	OMOP4716758	RxNorm Extension	Drug
Antihypertensive agent	40740931	Losartan 25 MG Oral Tablet Box of 28 by Sigma	OMOP4716757	RxNorm Extension	Drug
Antihypertensive agent	40740932	Losartan 25 MG Oral Tablet by Bristol Labs	OMOP4716756	RxNorm Extension	Drug
Antihypertensive agent	40740933	Losartan 25 MG Oral Tablet by Almus	OMOP4716755	RxNorm Extension	Drug
Antihypertensive agent	40740934	Losartan 25 MG Oral Tablet by Brown & Burk	OMOP4716754	RxNorm Extension	Drug
Antihypertensive agent	40740935	Losartan 25 MG Oral Tablet by Genesis	OMOP4716753	RxNorm Extension	Drug
Antihypertensive agent	40740936	Losartan 25 MG Oral Tablet by Milpharm	OMOP4716752	RxNorm Extension	Drug
Antihypertensive agent	40740937	Losartan 25 MG Oral Tablet by Consilient	OMOP4716751	RxNorm Extension	Drug
Antihypertensive agent	40740938	Losartan 25 MG Oral Tablet by Phoenix Healthcare Distribution	OMOP4716750	RxNorm Extension	Drug
Antihypertensive agent	40740939	Losartan 25 MG Oral Tablet by Sigma	OMOP4716749	RxNorm Extension	Drug
Antihypertensive agent	40741436	eprosartan 600 MG Oral Tablet [Teveten] Box of 28 by Necessity Supplies	OMOP4716254	RxNorm Extension	Drug
Antihypertensive agent	40741437	eprosartan 600 MG Oral Tablet [Teveten] Box of 28 by Sigma	OMOP4716253	RxNorm Extension	Drug
Antihypertensive agent	40741438	eprosartan 600 MG Oral Tablet [Teveten] by Necessity Supplies	OMOP4716252	RxNorm Extension	Drug
Antihypertensive agent	40741439	eprosartan 600 MG Oral Tablet [Teveten] by Mylan	OMOP4716251	RxNorm Extension	Drug
Antihypertensive agent	40741440	eprosartan 600 MG Oral Tablet [Teveten] by Sigma	OMOP4716250	RxNorm Extension	Drug
Antihypertensive agent	40741441	eprosartan 600 MG Oral Tablet Box of 28 by Genesis	OMOP4716249	RxNorm Extension	Drug
Antihypertensive agent	40741442	eprosartan 600 MG Oral Tablet Box of 28 by Mylan	OMOP4716248	RxNorm Extension	Drug
Antihypertensive agent	40741443	eprosartan 600 MG Oral Tablet Box of 28 by Phoenix Healthcare Distribution	OMOP4716247	RxNorm Extension	Drug
Antihypertensive agent	40741444	eprosartan 600 MG Oral Tablet Box of 28 by Sigma	OMOP4716246	RxNorm Extension	Drug
Antihypertensive agent	40741445	eprosartan 600 MG Oral Tablet by Genesis	OMOP4716245	RxNorm Extension	Drug
Antihypertensive agent	40741446	eprosartan 600 MG Oral Tablet by Mylan	OMOP4716244	RxNorm Extension	Drug
Antihypertensive agent	40741447	eprosartan 600 MG Oral Tablet by Phoenix Healthcare Distribution	OMOP4716243	RxNorm Extension	Drug
Antihypertensive agent	40741448	eprosartan 600 MG Oral Tablet by Sigma	OMOP4716242	RxNorm Extension	Drug
Antihypertensive agent	40741449	eprosartan 400 MG Oral Tablet Box of 56 by Genesis	OMOP4716241	RxNorm Extension	Drug
Antihypertensive agent	40741450	eprosartan 400 MG Oral Tablet Box of 56 by Mylan	OMOP4716240	RxNorm Extension	Drug
Antihypertensive agent	40741451	eprosartan 400 MG Oral Tablet Box of 56 by Phoenix Healthcare Distribution	OMOP4716239	RxNorm Extension	Drug
Antihypertensive agent	40741452	eprosartan 400 MG Oral Tablet Box of 56 by Sigma	OMOP4716238	RxNorm Extension	Drug
Antihypertensive agent	40741453	eprosartan 400 MG Oral Tablet by Genesis	OMOP4716237	RxNorm Extension	Drug
Antihypertensive agent	40741454	eprosartan 400 MG Oral Tablet by Mylan	OMOP4716236	RxNorm Extension	Drug
Antihypertensive agent	40741455	eprosartan 400 MG Oral Tablet by Phoenix Healthcare Distribution	OMOP4716235	RxNorm Extension	Drug
Antihypertensive agent	40741456	eprosartan 400 MG Oral Tablet by Sigma	OMOP4716234	RxNorm Extension	Drug
Antihypertensive agent	40741457	eprosartan 300 MG Oral Tablet [Teveten] Box of 56 by Necessity Supplies	OMOP4716233	RxNorm Extension	Drug
Antihypertensive agent	40741458	eprosartan 300 MG Oral Tablet [Teveten] Box of 56 by Sigma	OMOP4716232	RxNorm Extension	Drug
Antihypertensive agent	40741459	eprosartan 300 MG Oral Tablet [Teveten] Box of 28 by Sigma	OMOP4716231	RxNorm Extension	Drug
Antihypertensive agent	40741460	eprosartan 300 MG Oral Tablet [Teveten] by Necessity Supplies	OMOP4716230	RxNorm Extension	Drug
Antihypertensive agent	40741461	eprosartan 300 MG Oral Tablet [Teveten] by Mylan	OMOP4716229	RxNorm Extension	Drug
Antihypertensive agent	40741462	eprosartan 300 MG Oral Tablet [Teveten] by Sigma	OMOP4716228	RxNorm Extension	Drug
Antihypertensive agent	40741463	eprosartan 300 MG Oral Tablet Box of 28 by Genesis	OMOP4716227	RxNorm Extension	Drug
Antihypertensive agent	40741891	Amlodipine 5 MG / Hydrochlorothiazide 25 MG / olmesartan 40 MG Oral Tablet [Sevikar / HCT] by Daiichi Sankyo	OMOP4715391	RxNorm Extension	Drug
Antihypertensive agent	40741892	Amlodipine 10 MG / Hydrochlorothiazide 25 MG / olmesartan 40 MG Oral Tablet [Sevikar / HCT] by Daiichi Sankyo	OMOP4715390	RxNorm Extension	Drug
Antihypertensive agent	40741893	Amlodipine 5 MG / Hydrochlorothiazide 12.5 MG / olmesartan 40 MG Oral Tablet [Sevikar / HCT] by Daiichi Sankyo	OMOP4715389	RxNorm Extension	Drug
Antihypertensive agent	40741894	Amlodipine 10 MG / Hydrochlorothiazide 12.5 MG / olmesartan 40 MG Oral Tablet [Sevikar / HCT] by Daiichi Sankyo	OMOP4715388	RxNorm Extension	Drug
Antihypertensive agent	40741895	Amlodipine 5 MG / Hydrochlorothiazide 12.5 MG / olmesartan 20 MG Oral Tablet [Sevikar / HCT] by Daiichi Sankyo	OMOP4715387	RxNorm Extension	Drug
Antihypertensive agent	40741896	olmesartan 10 MG Oral Tablet [Olmetec] Box of 30 by Necessity Supplies	OMOP4715386	RxNorm Extension	Drug
Antihypertensive agent	40741897	olmesartan 10 MG Oral Tablet [Olmetec] Box of 30 by Sigma	OMOP4715385	RxNorm Extension	Drug
Antihypertensive agent	40741898	olmesartan 10 MG Oral Tablet [Olmetec] Box of 28 by Sigma	OMOP4715384	RxNorm Extension	Drug
Antihypertensive agent	40741899	olmesartan 10 MG Oral Tablet [Olmetec] by Necessity Supplies	OMOP4715383	RxNorm Extension	Drug
Antihypertensive agent	40741900	olmesartan 10 MG Oral Tablet [Olmetec] by Sigma	OMOP4715382	RxNorm Extension	Drug
Antihypertensive agent	40741901	olmesartan 10 MG Oral Tablet Box of 28 by Actavis	OMOP4715381	RxNorm Extension	Drug
Antihypertensive agent	40741902	olmesartan 10 MG Oral Tablet Box of 28 by TEVA	OMOP4715380	RxNorm Extension	Drug
Antihypertensive agent	40741950	trandolapril 2 MG / Verapamil 180 MG Extended Release Oral Capsule [Tarka] Box of 28 by Sigma	OMOP4715222	RxNorm Extension	Drug
Antihypertensive agent	40741951	trandolapril 2 MG / Verapamil 180 MG Extended Release Oral Capsule [Tarka] by Sigma	OMOP4715221	RxNorm Extension	Drug
Antihypertensive agent	40741952	Verapamil 120 MG Oral Tablet Box of 28 by Sigma	OMOP4715220	RxNorm Extension	Drug
Antihypertensive agent	40741953	Verapamil 120 MG Oral Tablet by Sigma	OMOP4715219	RxNorm Extension	Drug
Antihypertensive agent	40741954	Verapamil 120 MG Extended Release Oral Tablet [Half Securon] Box of 40 by DE	OMOP4715218	RxNorm Extension	Drug
Antihypertensive agent	40741955	Verapamil 120 MG Extended Release Oral Tablet [Half Securon] Box of 40	OMOP4715217	RxNorm Extension	Drug
Antihypertensive agent	40741956	Verapamil 120 MG Extended Release Oral Tablet [Half Securon] Box of 30 by Mawdsley-Brooks	OMOP4715216	RxNorm Extension	Drug
Antihypertensive agent	40741957	Verapamil 120 MG Extended Release Oral Tablet [Half Securon] Box of 30	OMOP4715215	RxNorm Extension	Drug
Antihypertensive agent	40741958	Verapamil 120 MG Extended Release Oral Tablet [Half Securon] Box of 28 by Mylan	OMOP4715214	RxNorm Extension	Drug
Antihypertensive agent	40741959	Verapamil 120 MG Extended Release Oral Tablet [Half Securon] Box of 28	OMOP4715213	RxNorm Extension	Drug
Antihypertensive agent	40741960	Verapamil 120 MG Extended Release Oral Tablet [Half Securon] Box of 20 by Waymade	OMOP4715212	RxNorm Extension	Drug
Antihypertensive agent	40741961	Verapamil 120 MG Extended Release Oral Tablet [Half Securon] by Mawdsley-Brooks	OMOP4715211	RxNorm Extension	Drug
Antihypertensive agent	40741962	Verapamil 120 MG Extended Release Oral Tablet [Half Securon] by Waymade	OMOP4715210	RxNorm Extension	Drug
Antihypertensive agent	40741963	Verapamil 120 MG Extended Release Oral Tablet [Half Securon] by DE	OMOP4715209	RxNorm Extension	Drug
Antihypertensive agent	40741964	Verapamil 120 MG Extended Release Oral Tablet [Half Securon] by Mylan	OMOP4715208	RxNorm Extension	Drug
Antihypertensive agent	40741965	Verapamil 120 MG Extended Release Oral Tablet Box of 28 by Sigma	OMOP4715207	RxNorm Extension	Drug
Antihypertensive agent	40741966	Verapamil 120 MG Extended Release Oral Tablet by Sigma	OMOP4715206	RxNorm Extension	Drug
Antihypertensive agent	40741967	Verapamil 160 MG Oral Tablet Box of 56 by Sigma	OMOP4715205	RxNorm Extension	Drug
Antihypertensive agent	40741968	Verapamil 160 MG Oral Tablet by Sigma	OMOP4715204	RxNorm Extension	Drug
Antihypertensive agent	40741969	Verapamil 240 MG Extended Release Oral Tablet [Securon SR] Box of 28 by Mylan	OMOP4715203	RxNorm Extension	Drug
Antihypertensive agent	40741970	Verapamil 240 MG Extended Release Oral Tablet [Securon SR] Box of 20 by Sigma	OMOP4715202	RxNorm Extension	Drug
Antihypertensive agent	40741971	Verapamil 240 MG Extended Release Oral Tablet [Securon SR] by Mylan	OMOP4715201	RxNorm Extension	Drug
Antihypertensive agent	40741972	Verapamil 240 MG Extended Release Oral Tablet [Securon SR] by Sigma	OMOP4715200	RxNorm Extension	Drug
Antihypertensive agent	40741973	Verapamil 240 MG Extended Release Oral Tablet Box of 28 by Actavis	OMOP4715199	RxNorm Extension	Drug
Antihypertensive agent	40741974	Verapamil 240 MG Extended Release Oral Tablet by Actavis	OMOP4715198	RxNorm Extension	Drug
Antihypertensive agent	40741975	Verapamil 8 MG/ML Oral Solution by Rosemont	OMOP4715197	RxNorm Extension	Drug
Antihypertensive agent	40741976	Verapamil 8 MG/ML Oral Solution by A A H	OMOP4715196	RxNorm Extension	Drug
Antihypertensive agent	40741977	Verapamil 8 MG/ML Oral Solution by Alliance	OMOP4715195	RxNorm Extension	Drug
Antihypertensive agent	40741978	Verapamil 8 MG/ML Oral Solution by Sigma	OMOP4715194	RxNorm Extension	Drug
Antihypertensive agent	40742210	zofenopril 30 MG Oral Tablet [ZOFENIL] Box of 7	OMOP4714934	RxNorm Extension	Drug
Antihypertensive agent	40742211	zofenopril 30 MG Oral Tablet Box of 7	OMOP4714933	RxNorm Extension	Drug
Antihypertensive agent	40742212	zofenopril 7.5 MG Oral Tablet [ZOFENIL] Box of 12	OMOP4714932	RxNorm Extension	Drug
Antihypertensive agent	40742213	zofenopril 7.5 MG Oral Tablet Box of 12	OMOP4714931	RxNorm Extension	Drug
Antihypertensive agent	40742315	olmesartan 10 MG Oral Tablet Box of 28 by Milpharm	OMOP4715379	RxNorm Extension	Drug
Antihypertensive agent	40742316	olmesartan 10 MG Oral Tablet Box of 28 by A A H	OMOP4715378	RxNorm Extension	Drug
Antihypertensive agent	40742317	olmesartan 10 MG Oral Tablet Box of 28 by Alliance	OMOP4715377	RxNorm Extension	Drug
Antihypertensive agent	40742318	olmesartan 10 MG Oral Tablet Box of 28 by Accord	OMOP4715376	RxNorm Extension	Drug
Antihypertensive agent	40742319	olmesartan 10 MG Oral Tablet by Actavis	OMOP4715375	RxNorm Extension	Drug
Antihypertensive agent	40742320	olmesartan 10 MG Oral Tablet by TEVA	OMOP4715374	RxNorm Extension	Drug
Antihypertensive agent	40742321	olmesartan 10 MG Oral Tablet by Milpharm	OMOP4715373	RxNorm Extension	Drug
Antihypertensive agent	40742322	olmesartan 10 MG Oral Tablet by A A H	OMOP4715372	RxNorm Extension	Drug
Antihypertensive agent	40742323	olmesartan 10 MG Oral Tablet by Alliance	OMOP4715371	RxNorm Extension	Drug
Antihypertensive agent	40742324	olmesartan 10 MG Oral Tablet by Accord	OMOP4715370	RxNorm Extension	Drug
Antihypertensive agent	40742325	olmesartan 40 MG Oral Tablet [Olmetec] Box of 30 by Necessity Supplies	OMOP4715369	RxNorm Extension	Drug
Antihypertensive agent	40742326	olmesartan 40 MG Oral Tablet [Olmetec] Box of 28 by Sigma	OMOP4715368	RxNorm Extension	Drug
Antihypertensive agent	40742327	olmesartan 40 MG Oral Tablet [Olmetec] by Necessity Supplies	OMOP4715367	RxNorm Extension	Drug
Antihypertensive agent	40742328	olmesartan 40 MG Oral Tablet [Olmetec] by Sigma	OMOP4715366	RxNorm Extension	Drug
Antihypertensive agent	40742329	olmesartan 40 MG Oral Tablet Box of 28 by Actavis	OMOP4715365	RxNorm Extension	Drug
Antihypertensive agent	40742330	olmesartan 40 MG Oral Tablet Box of 28 by TEVA	OMOP4715364	RxNorm Extension	Drug
Antihypertensive agent	40742331	olmesartan 40 MG Oral Tablet Box of 28 by Milpharm	OMOP4715363	RxNorm Extension	Drug
Antihypertensive agent	40742332	olmesartan 40 MG Oral Tablet Box of 28 by A A H	OMOP4715362	RxNorm Extension	Drug
Antihypertensive agent	40742333	olmesartan 40 MG Oral Tablet Box of 28 by Alliance	OMOP4715361	RxNorm Extension	Drug
Antihypertensive agent	40742334	olmesartan 40 MG Oral Tablet by Actavis	OMOP4715360	RxNorm Extension	Drug
Antihypertensive agent	40742335	olmesartan 40 MG Oral Tablet by TEVA	OMOP4715359	RxNorm Extension	Drug
Antihypertensive agent	40742336	olmesartan 40 MG Oral Tablet by Milpharm	OMOP4715358	RxNorm Extension	Drug
Antihypertensive agent	40742337	olmesartan 40 MG Oral Tablet by A A H	OMOP4715357	RxNorm Extension	Drug
Antihypertensive agent	40742338	olmesartan 40 MG Oral Tablet by Alliance	OMOP4715356	RxNorm Extension	Drug
Antihypertensive agent	40742339	olmesartan 20 MG Oral Tablet [Olmetec] Box of 28 by Sigma	OMOP4715355	RxNorm Extension	Drug
Antihypertensive agent	40742340	olmesartan 20 MG Oral Tablet [Olmetec] by Sigma	OMOP4715354	RxNorm Extension	Drug
Antihypertensive agent	40742341	olmesartan 20 MG Oral Tablet Box of 28 by Actavis	OMOP4715353	RxNorm Extension	Drug
Antihypertensive agent	40742342	olmesartan 20 MG Oral Tablet Box of 28 by TEVA	OMOP4715352	RxNorm Extension	Drug
Antihypertensive agent	40742343	olmesartan 20 MG Oral Tablet Box of 28 by Milpharm	OMOP4715351	RxNorm Extension	Drug
Antihypertensive agent	40742344	olmesartan 20 MG Oral Tablet Box of 28 by A A H	OMOP4715350	RxNorm Extension	Drug
Antihypertensive agent	40742345	olmesartan 20 MG Oral Tablet Box of 28 by Alliance	OMOP4715349	RxNorm Extension	Drug
Antihypertensive agent	40742346	olmesartan 20 MG Oral Tablet Box of 28 by Accord	OMOP4715348	RxNorm Extension	Drug
Antihypertensive agent	40742347	olmesartan 20 MG Oral Tablet by Actavis	OMOP4715347	RxNorm Extension	Drug
Antihypertensive agent	40742348	olmesartan 20 MG Oral Tablet by TEVA	OMOP4715346	RxNorm Extension	Drug
Antihypertensive agent	40742349	olmesartan 20 MG Oral Tablet by Milpharm	OMOP4715345	RxNorm Extension	Drug
Antihypertensive agent	40742350	olmesartan 20 MG Oral Tablet by A A H	OMOP4715344	RxNorm Extension	Drug
Antihypertensive agent	40742351	olmesartan 20 MG Oral Tablet by Alliance	OMOP4715343	RxNorm Extension	Drug
Antihypertensive agent	40742352	olmesartan 20 MG Oral Tablet by Accord	OMOP4715342	RxNorm Extension	Drug
Antihypertensive agent	40743132	Captopril 50 MG / Hydrochlorothiazide 25 MG Oral Tablet [Capozide] Box of 28 by Sigma	OMOP4714021	RxNorm Extension	Drug
Antihypertensive agent	40743133	Captopril 50 MG / Hydrochlorothiazide 25 MG Oral Tablet [Capozide] by Sigma	OMOP4714020	RxNorm Extension	Drug
Antihypertensive agent	40743134	Captopril 25 MG Oral Tablet [Capoten] Box of 60 by Sigma	OMOP4714019	RxNorm Extension	Drug
Antihypertensive agent	40743135	Captopril 25 MG Oral Tablet [Capoten] by Sigma	OMOP4714018	RxNorm Extension	Drug
Antihypertensive agent	40743136	Captopril 25 MG Oral Tablet Box of 56 by Bristol Labs	OMOP4714017	RxNorm Extension	Drug
Antihypertensive agent	40743137	Captopril 25 MG Oral Tablet Box of 56 by Phoenix Healthcare Distribution	OMOP4714016	RxNorm Extension	Drug
Antihypertensive agent	40743138	Captopril 25 MG Oral Tablet Box of 56 by Sigma	OMOP4714015	RxNorm Extension	Drug
Antihypertensive agent	40743139	Captopril 25 MG Oral Tablet by Bristol Labs	OMOP4714014	RxNorm Extension	Drug
Antihypertensive agent	40743140	Captopril 25 MG Oral Tablet by Phoenix Healthcare Distribution	OMOP4714013	RxNorm Extension	Drug
Antihypertensive agent	40743141	Captopril 25 MG Oral Tablet by Sigma	OMOP4714012	RxNorm Extension	Drug
Antihypertensive agent	40743142	Captopril 5 MG/ML Oral Solution by TEVA	OMOP4714011	RxNorm Extension	Drug
Antihypertensive agent	40743143	Captopril 5 MG/ML Oral Solution by A A H	OMOP4714010	RxNorm Extension	Drug
Antihypertensive agent	40743144	Captopril 50 MG Oral Tablet [Capoten] Box of 60 by Sigma	OMOP4714009	RxNorm Extension	Drug
Antihypertensive agent	40743145	Captopril 50 MG Oral Tablet [Capoten] Box of 14 by Sigma	OMOP4714008	RxNorm Extension	Drug
Antihypertensive agent	40743146	Captopril 50 MG Oral Tablet [Capoten] by Sigma	OMOP4714007	RxNorm Extension	Drug
Antihypertensive agent	40743147	Captopril 50 MG Oral Tablet Box of 56 by Bristol Labs	OMOP4714006	RxNorm Extension	Drug
Antihypertensive agent	40743148	Captopril 50 MG Oral Tablet Box of 56 by Phoenix Healthcare Distribution	OMOP4714005	RxNorm Extension	Drug
Antihypertensive agent	40743149	Captopril 50 MG Oral Tablet Box of 56 by Sigma	OMOP4714004	RxNorm Extension	Drug
Antihypertensive agent	40743150	Captopril 50 MG Oral Tablet Box of 28 by Bristol Labs	OMOP4714003	RxNorm Extension	Drug
Antihypertensive agent	40743151	Captopril 50 MG Oral Tablet by Bristol Labs	OMOP4714002	RxNorm Extension	Drug
Antihypertensive agent	40743152	Captopril 50 MG Oral Tablet by Phoenix Healthcare Distribution	OMOP4714001	RxNorm Extension	Drug
Antihypertensive agent	40743153	Captopril 50 MG Oral Tablet by Sigma	OMOP4714000	RxNorm Extension	Drug
Antihypertensive agent	40743154	Captopril 12.5 MG Oral Tablet Box of 56 by Bristol Labs	OMOP4713999	RxNorm Extension	Drug
Antihypertensive agent	40743155	Captopril 12.5 MG Oral Tablet Box of 56 by Phoenix Healthcare Distribution	OMOP4713998	RxNorm Extension	Drug
Antihypertensive agent	40743156	Captopril 12.5 MG Oral Tablet Box of 56 by Sigma	OMOP4713997	RxNorm Extension	Drug
Antihypertensive agent	40743157	Captopril 12.5 MG Oral Tablet by Bristol Labs	OMOP4713996	RxNorm Extension	Drug
Antihypertensive agent	40743158	Captopril 12.5 MG Oral Tablet by Phoenix Healthcare Distribution	OMOP4713995	RxNorm Extension	Drug
Antihypertensive agent	40743159	Captopril 12.5 MG Oral Tablet by Sigma	OMOP4713994	RxNorm Extension	Drug
Antihypertensive agent	40743160	Captopril 3 MG Oral Powder Box of 1	OMOP4713993	RxNorm Extension	Drug
Antihypertensive agent	40743161	Captopril 3 MG Oral Powder	OMOP4713992	RxNorm Extension	Drug
Antihypertensive agent	40743162	Captopril 1 MG/ML Oral Solution by TEVA	OMOP4713991	RxNorm Extension	Drug
Antihypertensive agent	40743163	Captopril 1 MG/ML Oral Solution by A A H	OMOP4713990	RxNorm Extension	Drug
Antihypertensive agent	40743164	Captopril Oral Powder	OMOP4713989	RxNorm Extension	Drug
Antihypertensive agent	40743365	Minoxidil 5 MG Oral Tablet [Loniten] Box of 60 by Sigma	OMOP4714331	RxNorm Extension	Drug
Antihypertensive agent	40743366	Minoxidil 5 MG Oral Tablet [Loniten] Box of 40 by Sigma	OMOP4714330	RxNorm Extension	Drug
Antihypertensive agent	40743367	Minoxidil 5 MG Oral Tablet [Loniten] by Sigma	OMOP4714329	RxNorm Extension	Drug
Antihypertensive agent	40743368	Minoxidil 20 MG/ML Topical Gel [Regaine] by Mcneil	OMOP4714328	RxNorm Extension	Drug
Antihypertensive agent	40743369	Minoxidil 10 MG Oral Tablet [Loniten] Box of 60 by Sigma	OMOP4714327	RxNorm Extension	Drug
Antihypertensive agent	40743370	Minoxidil 10 MG Oral Tablet [Loniten] Box of 40 by Sigma	OMOP4714326	RxNorm Extension	Drug
Antihypertensive agent	40743371	Minoxidil 10 MG Oral Tablet [Loniten] Box of 30 by Sigma	OMOP4714325	RxNorm Extension	Drug
Antihypertensive agent	40743372	Minoxidil 10 MG Oral Tablet [Loniten] by Sigma	OMOP4714324	RxNorm Extension	Drug
Antihypertensive agent	40743373	Minoxidil 10000 MG Topical Powder	OMOP4714323	RxNorm Extension	Drug
Antihypertensive agent	40743374	Minoxidil 10000 MG	OMOP4714322	RxNorm Extension	Drug
Antihypertensive agent	40743375	Minoxidil Topical Powder	OMOP4714321	RxNorm Extension	Drug
Antihypertensive agent	40743585	dorzolamide 20 MG/ML / Timolol 5 MG/ML Ophthalmic Solution [Cosopt] by Santen	OMOP4713434	RxNorm Extension	Drug
Antihypertensive agent	40743586	dorzolamide 20 MG/ML / Timolol 5 MG/ML Ophthalmic Solution [Cosopt] by Necessity Supplies	OMOP4713433	RxNorm Extension	Drug
Antihypertensive agent	40743587	dorzolamide 20 MG/ML / Timolol 5 MG/ML Ophthalmic Solution by Phoenix Healthcare Distribution	OMOP4713432	RxNorm Extension	Drug
Antihypertensive agent	40743588	dorzolamide 20 MG/ML / Timolol 5 MG/ML Ophthalmic Solution by Sigma	OMOP4713431	RxNorm Extension	Drug
Antihypertensive agent	40743589	dorzolamide 20 MG/ML / Timolol 5 MG/ML Ophthalmic Solution [Eylamdo] by Aspire	OMOP4713430	RxNorm Extension	Drug
Antihypertensive agent	40743590	dorzolamide 20 MG/ML / Timolol 5 MG/ML Ophthalmic Solution [Eylamdo]	OMOP4713429	RxNorm Extension	Drug
Antihypertensive agent	40743591	dorzolamide 20 MG/ML / Timolol 5 MG/ML [Eylamdo]	OMOP4713428	RxNorm Extension	Drug
Antihypertensive agent	40743592	dorzolamide / Timolol Ophthalmic Solution [Eylamdo]	OMOP4713427	RxNorm Extension	Drug
Antihypertensive agent	40743671	torsemide 5 MG Oral Tablet Box of 28 by Sigma	OMOP4713376	RxNorm Extension	Drug
Antihypertensive agent	40743672	torsemide 5 MG Oral Tablet by Sigma	OMOP4713375	RxNorm Extension	Drug
Antihypertensive agent	40743673	torsemide 10 MG Oral Tablet Box of 28 by Sigma	OMOP4713374	RxNorm Extension	Drug
Antihypertensive agent	40743674	torsemide 10 MG Oral Tablet by Sigma	OMOP4713373	RxNorm Extension	Drug
Antihypertensive agent	40743828	Nimodipine 12 MG/ML Oral Suspension	OMOP4713218	RxNorm Extension	Drug
Antihypertensive agent	40743829	Nimodipine 12 MG/ML	OMOP4713217	RxNorm Extension	Drug
Antihypertensive agent	40743968	latanoprost 0.05 MG/ML / Timolol 5 MG/ML Ophthalmic Solution [Xalacom] by Necessity Supplies	OMOP4713673	RxNorm Extension	Drug
Antihypertensive agent	40743969	latanoprost 0.05 MG/ML / Timolol 5 MG/ML Ophthalmic Solution [Xalacom] by Sigma	OMOP4713672	RxNorm Extension	Drug
Antihypertensive agent	40743970	latanoprost 0.05 MG/ML / Timolol 5 MG/ML Ophthalmic Solution by Kent	OMOP4713671	RxNorm Extension	Drug
Antihypertensive agent	40743971	latanoprost 0.05 MG/ML / Timolol 5 MG/ML Ophthalmic Solution by Mylan	OMOP4713670	RxNorm Extension	Drug
Antihypertensive agent	40743972	latanoprost 0.05 MG/ML / Timolol 5 MG/ML Ophthalmic Solution by Sigma	OMOP4713669	RxNorm Extension	Drug
Antihypertensive agent	40743981	Timolol 5 MG/ML / travoprost 0.04 MG/ML Ophthalmic Solution [DuoTrav] by Novartis	OMOP4713660	RxNorm Extension	Drug
Antihypertensive agent	40743982	Timolol 5 MG/ML / travoprost 0.04 MG/ML Ophthalmic Solution [DuoTrav] by Necessity Supplies	OMOP4713659	RxNorm Extension	Drug
Antihypertensive agent	40743983	Timolol 5 MG/ML / travoprost 0.04 MG/ML Ophthalmic Solution [DuoTrav] by Sigma	OMOP4713658	RxNorm Extension	Drug
Antihypertensive agent	40743984	Timolol 5 MG/ML / travoprost 0.04 MG/ML Ophthalmic Solution by Aspire	OMOP4713657	RxNorm Extension	Drug
Antihypertensive agent	40743985	Timolol 5 MG/ML / travoprost 0.04 MG/ML Ophthalmic Solution by Alliance	OMOP4713656	RxNorm Extension	Drug
Antihypertensive agent	40745747	Bendroflumethiazide 2.5 MG / Potassium Chloride 573 MG Extended Release Oral Tablet [Centyl K] Box of 56 by Leo	OMOP4711397	RxNorm Extension	Drug
Antihypertensive agent	40745748	Bendroflumethiazide 2.5 MG / Potassium Chloride 573 MG Extended Release Oral Tablet [Centyl K] Box of 56	OMOP4711396	RxNorm Extension	Drug
Antihypertensive agent	40745749	Bendroflumethiazide 2.5 MG / Potassium Chloride 573 MG Extended Release Oral Tablet [Centyl K] by Leo	OMOP4711395	RxNorm Extension	Drug
Antihypertensive agent	40745750	Bendroflumethiazide 2.5 MG / Potassium Chloride 573 MG Extended Release Oral Tablet [Centyl K]	OMOP4711394	RxNorm Extension	Drug
Antihypertensive agent	40745751	Bendroflumethiazide 2.5 MG / Potassium Chloride 573 MG [Centyl K]	OMOP4711393	RxNorm Extension	Drug
Antihypertensive agent	40745752	Bendroflumethiazide / Potassium Chloride Extended Release Oral Tablet [Centyl K]	OMOP4711392	RxNorm Extension	Drug
Antihypertensive agent	40745753	Bendroflumethiazide 5 MG Oral Tablet Box of 28 by Bristol Labs	OMOP4711391	RxNorm Extension	Drug
Antihypertensive agent	40745754	Bendroflumethiazide 5 MG Oral Tablet Box of 28 by Genesis	OMOP4711390	RxNorm Extension	Drug
Antihypertensive agent	40745755	Bendroflumethiazide 5 MG Oral Tablet Box of 28 by Crescent	OMOP4711389	RxNorm Extension	Drug
Antihypertensive agent	40745756	Bendroflumethiazide 5 MG Oral Tablet Box of 28 by Phoenix Healthcare Distribution	OMOP4711388	RxNorm Extension	Drug
Antihypertensive agent	40745757	Bendroflumethiazide 5 MG Oral Tablet Box of 28 by Sigma	OMOP4711387	RxNorm Extension	Drug
Antihypertensive agent	40745758	Bendroflumethiazide 5 MG Oral Tablet by Bristol Labs	OMOP4711386	RxNorm Extension	Drug
Antihypertensive agent	40745759	Bendroflumethiazide 5 MG Oral Tablet by Genesis	OMOP4711385	RxNorm Extension	Drug
Antihypertensive agent	40745760	Bendroflumethiazide 5 MG Oral Tablet by Crescent	OMOP4711384	RxNorm Extension	Drug
Antihypertensive agent	40745761	Bendroflumethiazide 5 MG Oral Tablet by Phoenix Healthcare Distribution	OMOP4711383	RxNorm Extension	Drug
Antihypertensive agent	40745762	Bendroflumethiazide 5 MG Oral Tablet by Sigma	OMOP4711382	RxNorm Extension	Drug
Antihypertensive agent	40745763	Bendroflumethiazide 2.5 MG Oral Tablet Box of 500 by Crescent	OMOP4711381	RxNorm Extension	Drug
Antihypertensive agent	40745876	Bendroflumethiazide 2.5 MG Oral Tablet Box of 500 by Phoenix Healthcare Distribution	OMOP4711380	RxNorm Extension	Drug
Antihypertensive agent	40745877	Bendroflumethiazide 2.5 MG Oral Tablet Box of 28 by Bristol Labs	OMOP4711379	RxNorm Extension	Drug
Antihypertensive agent	40745878	Bendroflumethiazide 2.5 MG Oral Tablet Box of 28 by Genesis	OMOP4711378	RxNorm Extension	Drug
Antihypertensive agent	40745879	Bendroflumethiazide 2.5 MG Oral Tablet Box of 28 by NorthStar Healthcare Unlimited Company	OMOP4711377	RxNorm Extension	Drug
Antihypertensive agent	40745880	Bendroflumethiazide 2.5 MG Oral Tablet Box of 28 by Phoenix Healthcare Distribution	OMOP4711376	RxNorm Extension	Drug
Antihypertensive agent	40745881	Bendroflumethiazide 2.5 MG Oral Tablet Box of 28 by Sigma	OMOP4711375	RxNorm Extension	Drug
Antihypertensive agent	40745882	Bendroflumethiazide 2.5 MG Oral Tablet by Bristol Labs	OMOP4711374	RxNorm Extension	Drug
Antihypertensive agent	40745883	Bendroflumethiazide 2.5 MG Oral Tablet by NorthStar Healthcare Unlimited Company	OMOP4711373	RxNorm Extension	Drug
Antihypertensive agent	40745884	Bendroflumethiazide 2.5 MG Oral Tablet by Phoenix Healthcare Distribution	OMOP4711372	RxNorm Extension	Drug
Antihypertensive agent	40745885	Bendroflumethiazide 2.5 MG Oral Tablet by Sigma	OMOP4711371	RxNorm Extension	Drug
Antihypertensive agent	40747711	Clonidine 0.0125 MG/ML Oral Suspension	OMOP4709593	RxNorm Extension	Drug
Antihypertensive agent	40748115	Clonidine 0.0125 MG/ML	OMOP4709592	RxNorm Extension	Drug
Antihypertensive agent	40748116	Clonidine 0.025 MG Oral Tablet [Dixarit] Box of 100 by Sigma	OMOP4709591	RxNorm Extension	Drug
Antihypertensive agent	40748117	Clonidine 0.025 MG Oral Tablet [Dixarit] by Sigma	OMOP4709590	RxNorm Extension	Drug
Antihypertensive agent	40748118	Clonidine 0.025 MG Oral Tablet Box of 112 by Phoenix Healthcare Distribution	OMOP4709589	RxNorm Extension	Drug
Antihypertensive agent	40748119	Clonidine 0.025 MG Oral Tablet Box of 112 by Sigma	OMOP4709588	RxNorm Extension	Drug
Antihypertensive agent	40748120	Clonidine 0.025 MG Oral Tablet by Phoenix Healthcare Distribution	OMOP4709587	RxNorm Extension	Drug
Antihypertensive agent	40748121	Clonidine 0.025 MG Oral Tablet by Sigma	OMOP4709586	RxNorm Extension	Drug
Antihypertensive agent	40748122	Clonidine 0.00075 MG/ML Oral Suspension	OMOP4709585	RxNorm Extension	Drug
Antihypertensive agent	40748123	Clonidine 0.00075 MG/ML	OMOP4709584	RxNorm Extension	Drug
Antihypertensive agent	40749845	Chlorothiazide 60 MG / Spironolactone 6 MG Oral Capsule Box of 1	OMOP4707414	RxNorm Extension	Drug
Antihypertensive agent	40749846	Chlorothiazide 60 MG / Spironolactone 6 MG Oral Capsule	OMOP4707413	RxNorm Extension	Drug
Antihypertensive agent	40749847	Chlorothiazide 10 MG / Spironolactone 1 MG Oral Powder Box of 1	OMOP4707412	RxNorm Extension	Drug
Antihypertensive agent	40749848	Chlorothiazide 10 MG / Spironolactone 1 MG Oral Powder	OMOP4707411	RxNorm Extension	Drug
Antihypertensive agent	40749849	Chlorothiazide / Spironolactone Oral Powder	OMOP4707410	RxNorm Extension	Drug
Antihypertensive agent	40749850	Spironolactone 50 MG Oral Tablet Box of 28 by Accord	OMOP4707409	RxNorm Extension	Drug
Antihypertensive agent	40749851	Spironolactone 50 MG Oral Tablet Box of 28 by NorthStar Healthcare Unlimited Company	OMOP4707408	RxNorm Extension	Drug
Antihypertensive agent	40749853	Spironolactone 50 MG Oral Tablet by Accord	OMOP4707407	RxNorm Extension	Drug
Antihypertensive agent	40749854	Spironolactone 50 MG Oral Tablet by NorthStar Healthcare Unlimited Company	OMOP4707406	RxNorm Extension	Drug
Antihypertensive agent	40749855	Spironolactone 6 MG	OMOP4707405	RxNorm Extension	Drug
Antihypertensive agent	40749856	Spironolactone 25 MG Oral Tablet Box of 28 by Bristol Labs	OMOP4707404	RxNorm Extension	Drug
Antihypertensive agent	40749857	Spironolactone 25 MG Oral Tablet Box of 28 by Accord	OMOP4707403	RxNorm Extension	Drug
Antihypertensive agent	40749858	Spironolactone 25 MG Oral Tablet Box of 28 by NorthStar Healthcare Unlimited Company	OMOP4707402	RxNorm Extension	Drug
Antihypertensive agent	40749859	Spironolactone 25 MG Oral Tablet Box of 28 by Phoenix Healthcare Distribution	OMOP4707401	RxNorm Extension	Drug
Antihypertensive agent	40749860	Spironolactone 25 MG Oral Tablet by Bristol Labs	OMOP4707400	RxNorm Extension	Drug
Antihypertensive agent	40749861	Spironolactone 25 MG Oral Tablet by Accord	OMOP4707399	RxNorm Extension	Drug
Antihypertensive agent	40749862	Spironolactone 25 MG Oral Tablet by NorthStar Healthcare Unlimited Company	OMOP4707398	RxNorm Extension	Drug
Antihypertensive agent	40749863	Spironolactone 25 MG Oral Tablet by Phoenix Healthcare Distribution	OMOP4707397	RxNorm Extension	Drug
Antihypertensive agent	40749864	Spironolactone 100 MG Oral Tablet Box of 28 by Bristol Labs	OMOP4707396	RxNorm Extension	Drug
Antihypertensive agent	40749865	Spironolactone 100 MG Oral Tablet Box of 28 by Accord	OMOP4707395	RxNorm Extension	Drug
Antihypertensive agent	40749866	Spironolactone 100 MG Oral Tablet Box of 28 by NorthStar Healthcare Unlimited Company	OMOP4707394	RxNorm Extension	Drug
Antihypertensive agent	40749867	Spironolactone 100 MG Oral Tablet by Bristol Labs	OMOP4707393	RxNorm Extension	Drug
Antihypertensive agent	40749868	Spironolactone 100 MG Oral Tablet by Accord	OMOP4707392	RxNorm Extension	Drug
Antihypertensive agent	40749869	Spironolactone 100 MG Oral Tablet by NorthStar Healthcare Unlimited Company	OMOP4707391	RxNorm Extension	Drug
Antihypertensive agent	40751079	Chlorothiazide 60 MG	OMOP4720429	RxNorm Extension	Drug
Antihypertensive agent	40751904	Amiloride 5 MG / Furosemide 40 MG Oral Tablet [Frumil] Box of 56 by Sigma	OMOP4705810	RxNorm Extension	Drug
Antihypertensive agent	40751905	Amiloride 5 MG / Furosemide 40 MG Oral Tablet [Frumil] Box of 28 by Sigma	OMOP4705809	RxNorm Extension	Drug
Antihypertensive agent	40751906	Amiloride 5 MG / Furosemide 40 MG Oral Tablet [Frumil] by Sigma	OMOP4705808	RxNorm Extension	Drug
Antihypertensive agent	40751907	Amiloride 5 MG / Furosemide 40 MG Oral Tablet [Co-amilofruse] Box of 56 by Milpharm	OMOP4705807	RxNorm Extension	Drug
Antihypertensive agent	40751908	Amiloride 5 MG / Furosemide 40 MG Oral Tablet [Co-amilofruse] Box of 56 by Phoenix Healthcare Distribution	OMOP4705806	RxNorm Extension	Drug
Antihypertensive agent	40751909	Amiloride 5 MG / Furosemide 40 MG Oral Tablet [Co-amilofruse] Box of 28 by Milpharm	OMOP4705805	RxNorm Extension	Drug
Antihypertensive agent	40751910	Amiloride 5 MG / Furosemide 40 MG Oral Tablet [Co-amilofruse] Box of 28 by Phoenix Healthcare Distribution	OMOP4705804	RxNorm Extension	Drug
Antihypertensive agent	40751911	Amiloride 5 MG / Furosemide 40 MG Oral Tablet [Co-amilofruse] Box of 28 by Sigma	OMOP4705803	RxNorm Extension	Drug
Antihypertensive agent	40751912	Amiloride 5 MG / Furosemide 40 MG Oral Tablet [Co-amilofruse] by Milpharm	OMOP4705802	RxNorm Extension	Drug
Antihypertensive agent	40751913	Amiloride 5 MG / Furosemide 40 MG Oral Tablet [Co-amilofruse] by Phoenix Healthcare Distribution	OMOP4705801	RxNorm Extension	Drug
Antihypertensive agent	40751915	Amiloride 5 MG / Furosemide 40 MG Oral Tablet [Co-amilofruse] by Sigma	OMOP4705800	RxNorm Extension	Drug
Antihypertensive agent	40751916	Amiloride 10 MG / Furosemide 80 MG Oral Tablet [Co-amilofruse] Box of 28 by Phoenix Healthcare Distribution	OMOP4705799	RxNorm Extension	Drug
Antihypertensive agent	40751917	Amiloride 10 MG / Furosemide 80 MG Oral Tablet [Co-amilofruse] Box of 28 by Sigma	OMOP4705798	RxNorm Extension	Drug
Antihypertensive agent	40751918	Amiloride 10 MG / Furosemide 80 MG Oral Tablet [Co-amilofruse] by Phoenix Healthcare Distribution	OMOP4705797	RxNorm Extension	Drug
Antihypertensive agent	40751919	Amiloride 10 MG / Furosemide 80 MG Oral Tablet [Co-amilofruse] by Sigma	OMOP4705796	RxNorm Extension	Drug
Antihypertensive agent	40751920	Amiloride 2.5 MG / Furosemide 20 MG Oral Tablet [Co-amilofruse] Box of 56 by Phoenix Healthcare Distribution	OMOP4705795	RxNorm Extension	Drug
Antihypertensive agent	40751921	Amiloride 2.5 MG / Furosemide 20 MG Oral Tablet [Co-amilofruse] Box of 28 by Milpharm	OMOP4705794	RxNorm Extension	Drug
Antihypertensive agent	40751922	Amiloride 2.5 MG / Furosemide 20 MG Oral Tablet [Co-amilofruse] Box of 28 by Phoenix Healthcare Distribution	OMOP4705793	RxNorm Extension	Drug
Antihypertensive agent	40751923	Amiloride 2.5 MG / Furosemide 20 MG Oral Tablet [Co-amilofruse] Box of 28 by Sigma	OMOP4705792	RxNorm Extension	Drug
Antihypertensive agent	40751924	Amiloride 2.5 MG / Furosemide 20 MG Oral Tablet [Co-amilofruse] by Milpharm	OMOP4705791	RxNorm Extension	Drug
Antihypertensive agent	40751925	Amiloride 2.5 MG / Furosemide 20 MG Oral Tablet [Co-amilofruse] by Phoenix Healthcare Distribution	OMOP4705790	RxNorm Extension	Drug
Antihypertensive agent	40751926	Amiloride 2.5 MG / Furosemide 20 MG Oral Tablet [Co-amilofruse] by Sigma	OMOP4705789	RxNorm Extension	Drug
Antihypertensive agent	40751927	Furosemide 20 MG / Spironolactone 50 MG Oral Capsule [Lasilactone] Box of 50 by Sigma	OMOP4705788	RxNorm Extension	Drug
Antihypertensive agent	40751928	Furosemide 20 MG / Spironolactone 50 MG Oral Capsule [Lasilactone] Box of 30 by Sigma	OMOP4705787	RxNorm Extension	Drug
Antihypertensive agent	40751929	Furosemide 20 MG / Spironolactone 50 MG Oral Capsule [Lasilactone] by Sigma	OMOP4705786	RxNorm Extension	Drug
Antihypertensive agent	40751930	Furosemide 40 MG Oral Tablet Box of 1000 by Bristol Labs	OMOP4705785	RxNorm Extension	Drug
Antihypertensive agent	40751931	Furosemide 40 MG Oral Tablet Box of 1000 by Phoenix Healthcare Distribution	OMOP4705784	RxNorm Extension	Drug
Antihypertensive agent	40751932	Furosemide 40 MG Oral Tablet Box of 250 by Crescent	OMOP4705783	RxNorm Extension	Drug
Antihypertensive agent	40751933	Furosemide 40 MG Oral Tablet Box of 28 by Bristol Labs	OMOP4705782	RxNorm Extension	Drug
Antihypertensive agent	40751934	Furosemide 40 MG Oral Tablet Box of 28 by Phoenix Healthcare Distribution	OMOP4705781	RxNorm Extension	Drug
Antihypertensive agent	40751935	Furosemide 40 MG Oral Tablet Box of 28 by Sigma	OMOP4705780	RxNorm Extension	Drug
Antihypertensive agent	40751936	Furosemide 40 MG Oral Tablet by Bristol Labs	OMOP4705779	RxNorm Extension	Drug
Antihypertensive agent	40751937	Furosemide 40 MG Oral Tablet by Phoenix Healthcare Distribution	OMOP4705778	RxNorm Extension	Drug
Antihypertensive agent	40751938	Furosemide 40 MG Oral Tablet by Sigma	OMOP4705777	RxNorm Extension	Drug
Antihypertensive agent	40751939	Furosemide 4 MG/ML Oral Solution by Sigma	OMOP4705776	RxNorm Extension	Drug
Antihypertensive agent	40751940	Furosemide 500 MG Oral Tablet Box of 28 by Phoenix Healthcare Distribution	OMOP4705775	RxNorm Extension	Drug
Antihypertensive agent	40751941	Furosemide 500 MG Oral Tablet Box of 28 by Sigma	OMOP4705774	RxNorm Extension	Drug
Antihypertensive agent	40751942	Furosemide 500 MG Oral Tablet by Phoenix Healthcare Distribution	OMOP4705773	RxNorm Extension	Drug
Antihypertensive agent	40751943	Furosemide 500 MG Oral Tablet by Sigma	OMOP4705772	RxNorm Extension	Drug
Antihypertensive agent	40751944	Furosemide 10 MG/ML Oral Solution by Sigma	OMOP4705771	RxNorm Extension	Drug
Antihypertensive agent	40752757	Furosemide 20 MG Oral Tablet Box of 250 by Bristol Labs	OMOP4705770	RxNorm Extension	Drug
Antihypertensive agent	40752758	Furosemide 20 MG Oral Tablet Box of 28 by Bristol Labs	OMOP4705769	RxNorm Extension	Drug
Antihypertensive agent	40752759	Furosemide 20 MG Oral Tablet Box of 28 by Phoenix Healthcare Distribution	OMOP4705768	RxNorm Extension	Drug
Antihypertensive agent	40752760	Furosemide 20 MG Oral Tablet Box of 28 by Sigma	OMOP4705767	RxNorm Extension	Drug
Antihypertensive agent	40752761	Furosemide 20 MG Oral Tablet by Bristol Labs	OMOP4705766	RxNorm Extension	Drug
Antihypertensive agent	40752762	Furosemide 20 MG Oral Tablet by Phoenix Healthcare Distribution	OMOP4705765	RxNorm Extension	Drug
Antihypertensive agent	40752763	Furosemide 20 MG Oral Tablet by Sigma	OMOP4705764	RxNorm Extension	Drug
Antihypertensive agent	40752764	Furosemide 8 MG/ML Oral Solution by Sigma	OMOP4705763	RxNorm Extension	Drug
Antihypertensive agent	40754647	Felodipine 5 MG / Ramipril 5 MG Extended Release Oral Tablet [Triapin] Box of 28 by Sigma	OMOP4702493	RxNorm Extension	Drug
Antihypertensive agent	40754648	Felodipine 5 MG / Ramipril 5 MG Extended Release Oral Tablet [Triapin] by Sigma	OMOP4702492	RxNorm Extension	Drug
Antihypertensive agent	40754649	Felodipine 10 MG Extended Release Oral Tablet [Felotens] Box of 30 by Thornton & Ross	OMOP4702491	RxNorm Extension	Drug
Antihypertensive agent	40754650	Felodipine 10 MG Extended Release Oral Tablet [Felotens] Box of 28 by Thornton & Ross	OMOP4702490	RxNorm Extension	Drug
Antihypertensive agent	40754651	Felodipine 10 MG Extended Release Oral Tablet [Felotens] by Thornton & Ross	OMOP4702489	RxNorm Extension	Drug
Antihypertensive agent	40754652	Felodipine 10 MG Extended Release Oral Tablet [Plendil] Box of 28 by Necessity Supplies	OMOP4702488	RxNorm Extension	Drug
Antihypertensive agent	40754653	Felodipine 10 MG Extended Release Oral Tablet [Plendil] Box of 28 by Sigma	OMOP4702487	RxNorm Extension	Drug
Antihypertensive agent	40754654	Felodipine 10 MG Extended Release Oral Tablet [Plendil] by Necessity Supplies	OMOP4702486	RxNorm Extension	Drug
Antihypertensive agent	40754655	Felodipine 10 MG Extended Release Oral Tablet [Plendil] by Sigma	OMOP4702485	RxNorm Extension	Drug
Antihypertensive agent	40754656	Felodipine 10 MG Extended Release Oral Tablet Box of 28 by Phoenix Healthcare Distribution	OMOP4702484	RxNorm Extension	Drug
Antihypertensive agent	40754657	Felodipine 10 MG Extended Release Oral Tablet Box of 28 by Sigma	OMOP4702483	RxNorm Extension	Drug
Antihypertensive agent	40754658	Felodipine 10 MG Extended Release Oral Tablet by Phoenix Healthcare Distribution	OMOP4702482	RxNorm Extension	Drug
Antihypertensive agent	40754659	Felodipine 10 MG Extended Release Oral Tablet by Sigma	OMOP4702481	RxNorm Extension	Drug
Antihypertensive agent	40754660	Felodipine 5 MG Extended Release Oral Tablet [Felotens] Box of 30 by Thornton & Ross	OMOP4702480	RxNorm Extension	Drug
Antihypertensive agent	40754661	Felodipine 5 MG Extended Release Oral Tablet [Felotens] Box of 28 by Thornton & Ross	OMOP4702479	RxNorm Extension	Drug
Antihypertensive agent	40754662	Felodipine 5 MG Extended Release Oral Tablet [Felotens] by Thornton & Ross	OMOP4702478	RxNorm Extension	Drug
Antihypertensive agent	40754663	Felodipine 5 MG Extended Release Oral Tablet [Plendil] Box of 28 by Necessity Supplies	OMOP4702477	RxNorm Extension	Drug
Antihypertensive agent	40754664	Felodipine 5 MG Extended Release Oral Tablet [Plendil] Box of 28 by Sigma	OMOP4702476	RxNorm Extension	Drug
Antihypertensive agent	40754665	Felodipine 5 MG Extended Release Oral Tablet [Plendil] by Necessity Supplies	OMOP4702475	RxNorm Extension	Drug
Antihypertensive agent	40754666	Felodipine 5 MG Extended Release Oral Tablet [Plendil] by Sigma	OMOP4702474	RxNorm Extension	Drug
Antihypertensive agent	40754667	Felodipine 5 MG Extended Release Oral Tablet Box of 28 by Phoenix Healthcare Distribution	OMOP4702473	RxNorm Extension	Drug
Antihypertensive agent	40754668	Felodipine 5 MG Extended Release Oral Tablet Box of 28 by Sigma	OMOP4702472	RxNorm Extension	Drug
Antihypertensive agent	40754669	Felodipine 5 MG Extended Release Oral Tablet by Phoenix Healthcare Distribution	OMOP4702471	RxNorm Extension	Drug
Antihypertensive agent	40754670	Felodipine 5 MG Extended Release Oral Tablet by Sigma	OMOP4702470	RxNorm Extension	Drug
Antihypertensive agent	40754671	Felodipine 2.5 MG Extended Release Oral Tablet [Felotens] Box of 28 by Thornton & Ross	OMOP4702469	RxNorm Extension	Drug
Antihypertensive agent	40754672	Felodipine 2.5 MG Extended Release Oral Tablet [Felotens] by Thornton & Ross	OMOP4702468	RxNorm Extension	Drug
Antihypertensive agent	40754673	Felodipine 2.5 MG Extended Release Oral Tablet [Plendil] Box of 98 by Astrazeneca	OMOP4702467	RxNorm Extension	Drug
Antihypertensive agent	40754674	Felodipine 2.5 MG Extended Release Oral Tablet [Plendil] Box of 30 by Sigma	OMOP4702466	RxNorm Extension	Drug
Antihypertensive agent	40754675	Felodipine 2.5 MG Extended Release Oral Tablet [Plendil] by Sigma	OMOP4702465	RxNorm Extension	Drug
Antihypertensive agent	40754676	Felodipine 2.5 MG Extended Release Oral Tablet Box of 28 by Phoenix Healthcare Distribution	OMOP4702464	RxNorm Extension	Drug
Antihypertensive agent	40754677	Felodipine 2.5 MG Extended Release Oral Tablet Box of 28 by Sigma	OMOP4702463	RxNorm Extension	Drug
Antihypertensive agent	40754678	Felodipine 2.5 MG Extended Release Oral Tablet by Phoenix Healthcare Distribution	OMOP4702462	RxNorm Extension	Drug
Antihypertensive agent	40754679	Felodipine 2.5 MG Extended Release Oral Tablet by Sigma	OMOP4702461	RxNorm Extension	Drug
Antihypertensive agent	40754680	Felodipine 0.5 MG/ML Oral Suspension	OMOP4702460	RxNorm Extension	Drug
Antihypertensive agent	40754681	Felodipine Oral Suspension	OMOP4702459	RxNorm Extension	Drug
Antihypertensive agent	40755420	carvedilol 12.5 MG Oral Tablet [Eucardic] Box of 28 by Sigma	OMOP4702276	RxNorm Extension	Drug
Antihypertensive agent	40755421	carvedilol 12.5 MG Oral Tablet [Eucardic] by Sigma	OMOP4702275	RxNorm Extension	Drug
Antihypertensive agent	40755422	carvedilol 12.5 MG Oral Tablet Box of 28 by Bristol Labs	OMOP4702274	RxNorm Extension	Drug
Antihypertensive agent	40755423	carvedilol 12.5 MG Oral Tablet Box of 28 by Phoenix Healthcare Distribution	OMOP4702273	RxNorm Extension	Drug
Antihypertensive agent	40755424	carvedilol 12.5 MG Oral Tablet Box of 28 by Sigma	OMOP4702272	RxNorm Extension	Drug
Antihypertensive agent	40755425	carvedilol 12.5 MG Oral Tablet by Bristol Labs	OMOP4702271	RxNorm Extension	Drug
Antihypertensive agent	40755426	carvedilol 12.5 MG Oral Tablet by Phoenix Healthcare Distribution	OMOP4702270	RxNorm Extension	Drug
Antihypertensive agent	40755427	carvedilol 12.5 MG Oral Tablet by Sigma	OMOP4702269	RxNorm Extension	Drug
Antihypertensive agent	40755428	carvedilol 6.25 MG Oral Tablet [Eucardic] Box of 28 by Sigma	OMOP4702268	RxNorm Extension	Drug
Antihypertensive agent	40755429	carvedilol 6.25 MG Oral Tablet [Eucardic] by Sigma	OMOP4702267	RxNorm Extension	Drug
Antihypertensive agent	40755430	carvedilol 6.25 MG Oral Tablet Box of 28 by Bristol Labs	OMOP4702266	RxNorm Extension	Drug
Antihypertensive agent	40755431	carvedilol 6.25 MG Oral Tablet Box of 28 by Phoenix Healthcare Distribution	OMOP4702265	RxNorm Extension	Drug
Antihypertensive agent	40755432	carvedilol 6.25 MG Oral Tablet Box of 28 by Sigma	OMOP4702264	RxNorm Extension	Drug
Antihypertensive agent	40755433	carvedilol 6.25 MG Oral Tablet by Bristol Labs	OMOP4702263	RxNorm Extension	Drug
Antihypertensive agent	40755434	carvedilol 6.25 MG Oral Tablet by Phoenix Healthcare Distribution	OMOP4702262	RxNorm Extension	Drug
Antihypertensive agent	40755435	carvedilol 6.25 MG Oral Tablet by Sigma	OMOP4702261	RxNorm Extension	Drug
Antihypertensive agent	40755436	carvedilol 25 MG Oral Tablet [Eucardic] Box of 30 by Sigma	OMOP4702260	RxNorm Extension	Drug
Antihypertensive agent	40755437	carvedilol 25 MG Oral Tablet [Eucardic] by Sigma	OMOP4702259	RxNorm Extension	Drug
Antihypertensive agent	40755438	carvedilol 25 MG Oral Tablet Box of 28 by Bristol Labs	OMOP4702258	RxNorm Extension	Drug
Antihypertensive agent	40755439	carvedilol 25 MG Oral Tablet Box of 28 by Phoenix Healthcare Distribution	OMOP4702257	RxNorm Extension	Drug
Antihypertensive agent	40755440	carvedilol 25 MG Oral Tablet Box of 28 by Sigma	OMOP4702256	RxNorm Extension	Drug
Antihypertensive agent	40755441	carvedilol 25 MG Oral Tablet by Bristol Labs	OMOP4702255	RxNorm Extension	Drug
Antihypertensive agent	40755442	carvedilol 25 MG Oral Tablet by Phoenix Healthcare Distribution	OMOP4702254	RxNorm Extension	Drug
Antihypertensive agent	40755443	carvedilol 25 MG Oral Tablet by Sigma	OMOP4702253	RxNorm Extension	Drug
Antihypertensive agent	40755444	carvedilol 3.125 MG Oral Tablet Box of 28 by Bristol Labs	OMOP4702252	RxNorm Extension	Drug
Antihypertensive agent	40755445	carvedilol 3.125 MG Oral Tablet Box of 28 by Phoenix Healthcare Distribution	OMOP4702251	RxNorm Extension	Drug
Antihypertensive agent	40755446	carvedilol 3.125 MG Oral Tablet Box of 28 by Sigma	OMOP4702250	RxNorm Extension	Drug
Antihypertensive agent	40755447	carvedilol 3.125 MG Oral Tablet by Bristol Labs	OMOP4702249	RxNorm Extension	Drug
Antihypertensive agent	40755448	carvedilol 3.125 MG Oral Tablet by Phoenix Healthcare Distribution	OMOP4702248	RxNorm Extension	Drug
Antihypertensive agent	40755449	carvedilol 3.125 MG Oral Tablet by Sigma	OMOP4702247	RxNorm Extension	Drug
Antihypertensive agent	40820978	Ramipril 10 MG Oral Tablet [Ramipril Aurobindo] Box of 30 by Aurobindo	OMOP2018940	RxNorm Extension	Drug
Antihypertensive agent	40820979	Calcium / CRATAEGUS LAEVIGATA FRUIT / Hexamethonium Hydroxide / Rauwolfia preparation / Rutin Oral Tablet	OMOP2018941	RxNorm Extension	Drug
Antihypertensive agent	40820983	Hydrochlorothiazide 80 MG	OMOP2018945	RxNorm Extension	Drug
Antihypertensive agent	40820993	Hydrochlorothiazide 25 MG / Ramipril 5 MG Oral Tablet [Ramipril Hct Accedo] Box of 50	OMOP2018955	RxNorm Extension	Drug
Antihypertensive agent	40821015	VERATRUM ALBUM Preparation 0.025 MG/ML	OMOP2018977	RxNorm Extension	Drug
Antihypertensive agent	40821031	Verapamil 80 MG [Veragamma 40]	OMOP2018993	RxNorm Extension	Drug
Antihypertensive agent	40821033	telmisartan 60 MG [Telmisartan Ratiopharm]	OMOP2018995	RxNorm Extension	Drug
Antihypertensive agent	40821100	piretanide 3 MG Oral Tablet Box of 300	OMOP2019062	RxNorm Extension	Drug
Antihypertensive agent	40821107	mepindolol 5 MG Oral Tablet Box of 50	OMOP2019069	RxNorm Extension	Drug
Antihypertensive agent	40821132	Betula pubescens bark extract 40 MG / Equisetum arvense branch extract 40 MG / Rauwolfia preparation 1 MG / Valeriana officinalis whole extract 50 MG / Viscum album preparation 50 MG Oral Tablet	OMOP2019094	RxNorm Extension	Drug
Antihypertensive agent	40821139	aliskiren 150 MG Delayed Release Oral Tablet Box of 98	OMOP2019101	RxNorm Extension	Drug
Antihypertensive agent	40821145	Verapamil 240 MG Oral Tablet [Cardioprotect] Box of 20	OMOP2019107	RxNorm Extension	Drug
Antihypertensive agent	40821181	Nifedipine 5 MG Oral Capsule [Leka] Box of 30	OMOP2019143	RxNorm Extension	Drug
Antihypertensive agent	40821187	Metoprolol 100 MG Extended Release Oral Tablet [Metoprololsuccinat Amneal] Box of 50	OMOP2019149	RxNorm Extension	Drug
Antihypertensive agent	40821226	Dihydralazine 10 MG / Reserpine 0.1 MG Oral Tablet [Adelphan] Box of 100	OMOP2019188	RxNorm Extension	Drug
Antihypertensive agent	40821241	carvedilol 3.125 MG Oral Tablet [Carvedilol Isis] Box of 28	OMOP2019203	RxNorm Extension	Drug
Antihypertensive agent	40821243	Captopril 50 MG Oral Tablet [Lopirin] Box of 42	OMOP2019205	RxNorm Extension	Drug
Antihypertensive agent	40821252	Atenolol 50 MG Delayed Release Oral Tablet [Atenolol Acis]	OMOP2019214	RxNorm Extension	Drug
Antihypertensive agent	40821259	Aesculus hippocastanum bark extract 3600 MG / Hydrochlorothiazide 150 MG / Triamterene 300 MG Oral Tablet [Diu Venostasi]	OMOP2019221	RxNorm Extension	Drug
Antihypertensive agent	40821270	Sotalol 120 MG Oral Tablet [Sotahexal] Box of 100 by Novartis	OMOP2019232	RxNorm Extension	Drug
Antihypertensive agent	40821286	Nifedipine 20 MG Oral Tablet [Adalat] Box of 50 by Bonapharma	OMOP2019248	RxNorm Extension	Drug
Antihypertensive agent	40821287	moxonidine 0.4 MG Oral Tablet [Normoxin] Box of 50 by Kohlpharma	OMOP2019249	RxNorm Extension	Drug
Antihypertensive agent	40821289	Metoprolol 50 MG Extended Release Oral Tablet [Meto Isis] Box of 100 by Puren	OMOP2019251	RxNorm Extension	Drug
Antihypertensive agent	40821297	Indapamide 0.625 MG / Perindopril 2 MG Oral Tablet [Perindopril Indapamid 1a Pharma] Box of 30 by 1 A	OMOP2019259	RxNorm Extension	Drug
Antihypertensive agent	40821299	Hydrochlorothiazide 12.5 MG / telmisartan 80 MG Oral Tablet [Micardis Plus Westen Pharma] Box of 28 by Orifarm Leverkus	OMOP2019261	RxNorm Extension	Drug
Antihypertensive agent	40821323	Amlodipine 13.9 MG / Hydrochlorothiazide 25 MG / valsartan 160 MG Oral Tablet [Dafiro] Box of 98 by Axicorp	OMOP2019285	RxNorm Extension	Drug
Antihypertensive agent	40821354	Hydrochlorothiazide 8.33 MG / Oxprenolol 53.3 MG [Trasicor]	OMOP2019316	RxNorm Extension	Drug
Antihypertensive agent	40821362	Captopril 50 MG [Captopril Heumann]	OMOP2019324	RxNorm Extension	Drug
Antihypertensive agent	40821380	Rauwolfia preparation Oral Capsule [Reserpinum]	OMOP2019342	RxNorm Extension	Drug
Antihypertensive agent	40821383	Nifedipine Extended Release Oral Tablet [Nife Isis]	OMOP2019345	RxNorm Extension	Drug
Antihypertensive agent	40821408	quinapril 5 MG Delayed Release Oral Tablet Box of 56	OMOP2019370	RxNorm Extension	Drug
Antihypertensive agent	40821410	Pindolol 5 MG/ML Prefilled Applicator Box of 1	OMOP2019372	RxNorm Extension	Drug
Antihypertensive agent	40821415	moxonidine 0.3 MG Oral Tablet Box of 280	OMOP2019377	RxNorm Extension	Drug
Antihypertensive agent	40821431	Digoxin 0.25 MG / Theobromine 50 MG / Theophylline 50 MG Oral Tablet	OMOP2019393	RxNorm Extension	Drug
Antihypertensive agent	40821455	Verapamil 80 MG Oral Tablet [Vera Basf]	OMOP2019417	RxNorm Extension	Drug
Antihypertensive agent	40821477	Propranolol 80 MG Oral Tablet [Propranolol Stada] Box of 50	OMOP2019439	RxNorm Extension	Drug
Antihypertensive agent	40821494	Nifedipine 20 MG Extended Release Oral Capsule [Aprical] Box of 1000	OMOP2019456	RxNorm Extension	Drug
Antihypertensive agent	40821501	Methyldopa 250 MG Oral Tablet [Methyldopa Stada] Box of 100	OMOP2019463	RxNorm Extension	Drug
Antihypertensive agent	40821506	Lisinopril 5 MG Oral Tablet [Lisi Lichtenstein] Box of 100	OMOP2019468	RxNorm Extension	Drug
Antihypertensive agent	40821518	Hydrochlorothiazide 12.5 MG / valsartan 320 MG Oral Tablet [Valsartan Hct Stada] Box of 28	OMOP2019480	RxNorm Extension	Drug
Antihypertensive agent	40821519	Hydrochlorothiazide 12.5 MG / Losartan 50 MG Oral Tablet [Losartan Eumann H2u] Box of 56	OMOP2019481	RxNorm Extension	Drug
Antihypertensive agent	40821528	Felodipine 5 MG Oral Tablet [Felodipin Ratiopharm] Box of 100	OMOP2019490	RxNorm Extension	Drug
Antihypertensive agent	40821536	Diltiazem 120 MG Extended Release Oral Capsule [Diltiazem Verla] Box of 50	OMOP2019498	RxNorm Extension	Drug
Antihypertensive agent	40821549	Chlorthalidone 20 MG / Oxprenolol 160 MG Extended Release Oral Tablet [Trasitensin] Box of 50	OMOP2019511	RxNorm Extension	Drug
Antihypertensive agent	40821555	candesartan 32 MG / Hydrochlorothiazide 25 MG Oral Tablet [Candesartan Hct Heumann] Box of 56	OMOP2019517	RxNorm Extension	Drug
Antihypertensive agent	40821565	Atenolol 100 MG Oral Tablet [Phamolol]	OMOP2019527	RxNorm Extension	Drug
Antihypertensive agent	40821577	Verapamil 40 MG Extended Release Oral Tablet [Vera Heumman] Box of 50 by Norispharm	OMOP2019539	RxNorm Extension	Drug
Antihypertensive agent	40821578	valsartan 160 MG Delayed Release Oral Tablet [Valsartan 1a Pharma] Box of 56 by 1 A	OMOP2019540	RxNorm Extension	Drug
Antihypertensive agent	40821599	Nifedipine 10 MG Oral Capsule [Adalat] Box of 42 by Eurim-Pharm	OMOP2019561	RxNorm Extension	Drug
Antihypertensive agent	40821602	Metoprolol 25 MG Extended Release Oral Tablet [Beloc] Box of 100 by Astrazeneca	OMOP2019564	RxNorm Extension	Drug
Antihypertensive agent	40821610	Indapamide 1.5 MG Oral Tablet [Indapamid Heumann] Box of 100 by Heumann	OMOP2019572	RxNorm Extension	Drug
Antihypertensive agent	40821612	Hydrochlorothiazide 25 MG / valsartan 160 MG Oral Tablet [Valsartan Hormosan] Box of 98 by Hormosan	OMOP2019574	RxNorm Extension	Drug
Antihypertensive agent	40821613	Hydrochlorothiazide 25 MG Oral Tablet [Esidrix] Box of 20 by Gerke	OMOP2019575	RxNorm Extension	Drug
Antihypertensive agent	40821634	benazepril 10 MG Oral Tablet [Cibacen] Box of 42 by Meda	OMOP2019596	RxNorm Extension	Drug
Antihypertensive agent	40821678	Arnica extract 3 MG / CRATAEGUS LAEVIGATA FRUIT 65 MG / Drimia maritima bulb extract 25 MG / Hesperidin 7.5 MG / Khellin 0.75 MG / Leonurus cardiaca extract 22 MG / Rauwolfia preparation 2.5 MG [Befelka]	OMOP2019640	RxNorm Extension	Drug
Antihypertensive agent	40821688	Allium sativum whole extract / CRATAEGUS LAEVIGATA FRUIT / Rauwolfia preparation / Rutin / Viscum album preparation Oral Capsule	OMOP2019650	RxNorm Extension	Drug
Antihypertensive agent	40821699	Hydrochlorothiazide / Losartan Delayed Release Oral Tablet [Losartan Hct Stada]	OMOP2019661	RxNorm Extension	Drug
Antihypertensive agent	40821745	CRATAEGUS LAEVIGATA FRUIT 4.2 MG / etofylline 8 MG / european olive pollen extract 6.4 MG / Juniperus communis whole extract 3.1 MG / Rauwolfia preparation 0.6 MG / Rutin 18 MG / Valeriana officinalis whole extract 2.1 MG / ... Oral Tablet Box of 60	OMOP2019707	RxNorm Extension	Drug
Antihypertensive agent	40821766	Verapamil 120 MG Extended Release Oral Tablet [Verapamil M] Box of 50	OMOP2019728	RxNorm Extension	Drug
Antihypertensive agent	40821767	valsartan 160 MG Delayed Release Oral Tablet [Valsartan Axcount]	OMOP2019729	RxNorm Extension	Drug
Antihypertensive agent	40821784	Reserpine 0.15 MG / Theophylline 150 MG Oral Tablet [Rauwo Sanol]	OMOP2019746	RxNorm Extension	Drug
Antihypertensive agent	40821785	Ramipril 10 MG Oral Tablet [Ramilich] Box of 50	OMOP2019747	RxNorm Extension	Drug
Antihypertensive agent	40821802	Nifedipine 20 MG Oral Capsule [Nifehexal] Box of 50	OMOP2019764	RxNorm Extension	Drug
Antihypertensive agent	40821804	moxonidine 0.2 MG Delayed Release Oral Tablet [Moxodura]	OMOP2019766	RxNorm Extension	Drug
Antihypertensive agent	40821808	Metoprolol 190 MG Oral Tablet [Meto Succinat Sandoz] Box of 100	OMOP2019770	RxNorm Extension	Drug
Antihypertensive agent	40821826	Hydrochlorothiazide 12.5 MG / valsartan 80 MG Oral Tablet [Valsartan Hct]	OMOP2019788	RxNorm Extension	Drug
Antihypertensive agent	40821827	Hydrochlorothiazide 12.5 MG / Losartan 50 MG Delayed Release Oral Tablet [Losartan Eumann H2u] Box of 98	OMOP2019789	RxNorm Extension	Drug
Antihypertensive agent	40821833	Furosemide 40 MG Oral Tablet [Oedemase] Box of 50	OMOP2019795	RxNorm Extension	Drug
Antihypertensive agent	40821864	Captopril 25 MG / Hydrochlorothiazide 25 MG Oral Tablet [Captodoc] Box of 20	OMOP2019826	RxNorm Extension	Drug
Antihypertensive agent	40821865	candesartan 32 MG / Hydrochlorothiazide 25 MG Oral Tablet [Atacand Plus] Box of 28	OMOP2019827	RxNorm Extension	Drug
Antihypertensive agent	40821869	Bisoprolol 10 MG / Hydrochlorothiazide 25 MG Oral Tablet [Bisoprolol Dura] Box of 50	OMOP2019831	RxNorm Extension	Drug
Antihypertensive agent	40821875	Atenolol 100 MG Delayed Release Oral Tablet [Atendol] Box of 30	OMOP2019837	RxNorm Extension	Drug
Antihypertensive agent	40821887	Verapamil 40 MG Delayed Release Oral Tablet [Veroptinstada] Box of 50 by Stada	OMOP2019849	RxNorm Extension	Drug
Antihypertensive agent	40821893	Sotalol 80 MG Oral Tablet [Sota Saar] Box of 20 by MIP	OMOP2019855	RxNorm Extension	Drug
Antihypertensive agent	40821908	Nifedipine 40 MG Extended Release Oral Tablet [Cordicant] Box of 20 by Mundipharma	OMOP2019870	RxNorm Extension	Drug
Antihypertensive agent	40821919	irbesartan 150 MG Oral Tablet [Irbesartan Hennig] Box of 98 by Hennig	OMOP2019881	RxNorm Extension	Drug
Antihypertensive agent	40821922	Hydrochlorothiazide 12.5 MG / Propranolol 80 MG / Triamterene 25 MG Oral Tablet [Dociteren] Box of 100 by Mibe	OMOP2019884	RxNorm Extension	Drug
Antihypertensive agent	40821929	Enalapril 10 MG / Nitrendipine 20 MG Oral Tablet [Eneas] Box of 50 by Trommsdorff	OMOP2019891	RxNorm Extension	Drug
Antihypertensive agent	40821937	Cilazapril 0.5 MG Oral Tablet [Dynorm] Box of 100 by Roche	OMOP2019899	RxNorm Extension	Drug
Antihypertensive agent	40821940	Captopril 50 MG Oral Tablet [Captopress] Box of 20 by Bayer	OMOP2019902	RxNorm Extension	Drug
Antihypertensive agent	40821942	Bisoprolol 10 MG / Hydrochlorothiazide 25 MG Oral Tablet [Bisoprolol Hct Sandoz] Box of 100 by Novartis	OMOP2019904	RxNorm Extension	Drug
Antihypertensive agent	40821966	Verapamil 40 MG [Durasoptin]	OMOP2019928	RxNorm Extension	Drug
Antihypertensive agent	40821977	Hydrochlorothiazide 12.5 MG / Metoprolol 100 MG [Metoprololsuccinat 1a Pharma]	OMOP2019939	RxNorm Extension	Drug
Antihypertensive agent	40821984	Chlorthalidone 15 MG / Clonidine 0.15 MG [Combipresan]	OMOP2019946	RxNorm Extension	Drug
Antihypertensive agent	40821989	Amlodipine 10 MG [Amlodipin Aurobindo]	OMOP2019951	RxNorm Extension	Drug
Antihypertensive agent	40822048	Furosemide 120 MG Extended Release Oral Capsule Box of 50	OMOP2020010	RxNorm Extension	Drug
Antihypertensive agent	40822064	Bupranolol 0.2 MG/ML Prefilled Applicator Box of 3	OMOP2020026	RxNorm Extension	Drug
Antihypertensive agent	40822077	Verapamil 240 MG Extended Release Oral Capsule [Vera Heumman] Box of 100	OMOP2020039	RxNorm Extension	Drug
Antihypertensive agent	40822078	valsartan 80 MG Oral Tablet [Valsartan Biomo] Box of 56	OMOP2020040	RxNorm Extension	Drug
Antihypertensive agent	40822083	Timolol 0.2 MG/ML Prefilled Applicator [Timo Stulln] Box of 1	OMOP2020045	RxNorm Extension	Drug
Antihypertensive agent	40822088	Spironolactone 50 MG Oral Tablet [Spironolacton Aristo] Box of 20	OMOP2020050	RxNorm Extension	Drug
Antihypertensive agent	40822097	Ramipril 10 MG Oral Capsule [Rami Q] Box of 20	OMOP2020059	RxNorm Extension	Drug
Antihypertensive agent	40822099	Propranolol 80 MG Oral Tablet [Propranur] Box of 100	OMOP2020061	RxNorm Extension	Drug
Antihypertensive agent	40822102	Polythiazide 0.25 MG / Prazosin 0.5 MG Oral Tablet [Redupront]	OMOP2020064	RxNorm Extension	Drug
Antihypertensive agent	40822115	nilvadipine 8 MG Extended Release Oral Capsule [Escor] Box of 30	OMOP2020077	RxNorm Extension	Drug
Antihypertensive agent	40822117	Nadolol 40 MG Oral Tablet [Solgol] Box of 20	OMOP2020079	RxNorm Extension	Drug
Antihypertensive agent	40822121	Metoprolol 200 MG Extended Release Oral Tablet [Meto Aps] Box of 50	OMOP2020083	RxNorm Extension	Drug
Antihypertensive agent	40822128	Lisinopril 10 MG Oral Tablet [Lisi Puren] Box of 100	OMOP2020090	RxNorm Extension	Drug
Antihypertensive agent	40822132	lacidipine 2 MG Oral Tablet [Motens] Box of 49	OMOP2020094	RxNorm Extension	Drug
Antihypertensive agent	40822141	Hydrochlorothiazide 12.5 MG / quinapril 20 MG Oral Tablet [Quinalich] Box of 100	OMOP2020103	RxNorm Extension	Drug
Antihypertensive agent	40822151	Felodipine 2.5 MG Oral Tablet [Felo Basf] Box of 100	OMOP2020113	RxNorm Extension	Drug
Antihypertensive agent	40822156	Enalapril 5 MG Oral Tablet [ENALAPRIL TEVA] Box of 30	OMOP2020118	RxNorm Extension	Drug
Antihypertensive agent	40822177	Captopril 6.25 MG Oral Tablet [Tensobon]	OMOP2020139	RxNorm Extension	Drug
Antihypertensive agent	40822178	candesartan 16 MG Oral Tablet [Ratacand] Box of 98	OMOP2020140	RxNorm Extension	Drug
Antihypertensive agent	40822182	Bisoprolol 10 MG Oral Tablet [Biso Abz] Box of 50	OMOP2020144	RxNorm Extension	Drug
Antihypertensive agent	40822185	dehydrosanol 10 MG / Triamterene 20 MG Delayed Release Oral Tablet [Dehydro Sanol] Box of 100	OMOP2020147	RxNorm Extension	Drug
Antihypertensive agent	40822191	Amlodipine 10 MG Oral Tablet [Amlodipin Dura] Box of 30	OMOP2020153	RxNorm Extension	Drug
Antihypertensive agent	40822199	Xipamide 10 MG Oral Tablet Box of 30 by Lilly	OMOP2020161	RxNorm Extension	Drug
Antihypertensive agent	40822206	Spironolactone 50 MG Oral Tablet [Jenaspiron] Box of 20 by Jenapharm	OMOP2020168	RxNorm Extension	Drug
Antihypertensive agent	40822225	Metoprolol 50 MG Oral Tablet [Beloc] Box of 100 by Astrazeneca	OMOP2020187	RxNorm Extension	Drug
Antihypertensive agent	40822236	Hydrochlorothiazide 12.5 MG / Lisinopril 20 MG Oral Tablet Box of 100 by Heumann	OMOP2020198	RxNorm Extension	Drug
Antihypertensive agent	40822238	Furosemide 500 MG Oral Tablet [Lasix] Box of 100 by Arwypo	OMOP2020200	RxNorm Extension	Drug
Antihypertensive agent	40822244	Doxazosin 1 MG Oral Tablet Box of 100 by Heunet	OMOP2020206	RxNorm Extension	Drug
Antihypertensive agent	40822245	Diltiazem 180 MG Extended Release Oral Capsule [Diltiazem Isis] Box of 100 by Puren	OMOP2020207	RxNorm Extension	Drug
Antihypertensive agent	40822252	candesartan 32 MG Oral Tablet [Atacand] Box of 98 by Cc	OMOP2020214	RxNorm Extension	Drug
Antihypertensive agent	40822257	Amlodipine 10 MG Oral Tablet [Amlodipin Axcount] Box of 20 by Axcount Generika	OMOP2020219	RxNorm Extension	Drug
Antihypertensive agent	40822286	Losartan 50 MG [Losartan 1a Pharma]	OMOP2020248	RxNorm Extension	Drug
Antihypertensive agent	40822331	Bisoprolol / Hydrochlorothiazide Oral Tablet [Bisoprolol Plus Harma]	OMOP2020293	RxNorm Extension	Drug
Antihypertensive agent	40822352	Metoprolol 100 MG Delayed Release Oral Tablet Box of 25	OMOP2020314	RxNorm Extension	Drug
Antihypertensive agent	40822378	Bisoprolol 10 MG / Hydrochlorothiazide 12.5 MG Oral Tablet Box of 50	OMOP2020340	RxNorm Extension	Drug
Antihypertensive agent	40822390	Verapamil 80 MG Oral Tablet [Vera 1a Pharma]	OMOP2020352	RxNorm Extension	Drug
Antihypertensive agent	40822396	Timolol 0.5 MG/ML Prefilled Applicator [Timolol At 1a Pharma] Box of 6	OMOP2020358	RxNorm Extension	Drug
Antihypertensive agent	40822410	quinapril 5 MG Oral Tablet [Quinapril Stada] Box of 50	OMOP2020372	RxNorm Extension	Drug
Antihypertensive agent	40822417	Perindopril 4 MG Oral Tablet [Perindopril Erbumin Glenmark] Box of 100	OMOP2020379	RxNorm Extension	Drug
Antihypertensive agent	40822427	Nitrendipine 20 MG Oral Tablet [Nitrendipin Stada] Box of 98	OMOP2020389	RxNorm Extension	Drug
Antihypertensive agent	40822433	Metoprolol 200 MG Extended Release Oral Tablet [Sigaprolol]	OMOP2020395	RxNorm Extension	Drug
Antihypertensive agent	40822451	Hydrochlorothiazide 25 MG / Reserpine 0.125 MG / Triamterene 50 MG Oral Tablet [Resex] Box of 1000	OMOP2020413	RxNorm Extension	Drug
Antihypertensive agent	40822452	Hydrochlorothiazide 12.5 MG / irbesartan 300 MG Delayed Release Oral Tablet [CoAprovel] Box of 98	OMOP2020414	RxNorm Extension	Drug
Antihypertensive agent	40822461	Felodipine 5 MG / Ramipril 5 MG Oral Tablet [Unimax] Box of 50	OMOP2020423	RxNorm Extension	Drug
Antihypertensive agent	40822466	Enalapril 20 MG Oral Tablet [Enalapril Basf]	OMOP2020428	RxNorm Extension	Drug
Antihypertensive agent	40822468	dorzolamide 22.3 MG/ML / Timolol 7 MG/ML Prefilled Applicator [Timodor Ophtal] Box of 3	OMOP2020430	RxNorm Extension	Drug
Antihypertensive agent	40822488	candesartan 16 MG / Hydrochlorothiazide 12.5 MG Oral Tablet [Blopress] Box of 98	OMOP2020450	RxNorm Extension	Drug
Antihypertensive agent	40822494	Betaxolol 20 MG Oral Tablet [Kerlon] Box of 112	OMOP2020456	RxNorm Extension	Drug
Antihypertensive agent	40822496	Barbital 2 MG / Digitalis leaf extract 25 MG / Phenobarbital 8 MG / Theobromine 25 MG Oral Tablet [Cordovasin] Box of 30	OMOP2020458	RxNorm Extension	Drug
Antihypertensive agent	40822501	Amlodipine 3.47 MG / Perindopril 3.5 MG Oral Tablet [Viacoram] Box of 90	OMOP2020463	RxNorm Extension	Drug
Antihypertensive agent	40822517	Spironolactone 25 MG Oral Tablet [Aldactone] Box of 30 by Roche	OMOP2020479	RxNorm Extension	Drug
Antihypertensive agent	40822525	Pindolol 5 MG Oral Tablet [Visken] Box of 30 by Novartis	OMOP2020487	RxNorm Extension	Drug
Antihypertensive agent	40822538	manidipine 10 MG Oral Tablet [Manyper] Box of 28 by Chiesi	OMOP2020500	RxNorm Extension	Drug
Antihypertensive agent	40822543	Indapamide 1.25 MG / Perindopril 4 MG Oral Tablet [Perindopril Indapamid Ct] Box of 30 by AbZ-Pharma	OMOP2020505	RxNorm Extension	Drug
Antihypertensive agent	40822545	Hydrochlorothiazide 12.5 MG / telmisartan 80 MG Oral Tablet [MicardisPlus] Box of 28 by Cc	OMOP2020507	RxNorm Extension	Drug
Antihypertensive agent	40822550	Felodipine 5 MG Oral Tablet [Felodipin Sandoz] Box of 20 by Novartis	OMOP2020512	RxNorm Extension	Drug
Antihypertensive agent	40822553	Enalapril 10 MG Oral Tablet Box of 50 by Novartis	OMOP2020515	RxNorm Extension	Drug
Antihypertensive agent	40822559	Clonidine 0.3 MG Oral Tablet [Catapresan] Box of 100 by Boehringer Ingelheim	OMOP2020521	RxNorm Extension	Drug
Antihypertensive agent	40822564	candesartan 16 MG / Hydrochlorothiazide 12.5 MG Oral Tablet [Blopresid] Box of 56 by Beragena	OMOP2020526	RxNorm Extension	Drug
Antihypertensive agent	40822568	Atenolol 100 MG Delayed Release Oral Tablet [Atenolol Al] Box of 100 by Aliud	OMOP2020530	RxNorm Extension	Drug
Antihypertensive agent	40822571	aliskiren 150 MG / Hydrochlorothiazide 12.5 MG Delayed Release Oral Tablet [RASILEZ HCT] Box of 98 by Gerke	OMOP2020533	RxNorm Extension	Drug
Antihypertensive agent	40822614	Amlodipine 5 MG [Amlodipin Hexal]	OMOP2020576	RxNorm Extension	Drug
Antihypertensive agent	40822644	Bisoprolol / Hydrochlorothiazide Oral Tablet [Biso Puren]	OMOP2020606	RxNorm Extension	Drug
Antihypertensive agent	40822650	Verapamil 40 MG Delayed Release Oral Tablet Box of 40	OMOP2020612	RxNorm Extension	Drug
Antihypertensive agent	40822651	urapidil 90 MG Extended Release Oral Capsule Box of 20	OMOP2020613	RxNorm Extension	Drug
Antihypertensive agent	40822672	Hydrochlorothiazide 25 MG / Propranolol 80 MG Oral Tablet Box of 50	OMOP2020634	RxNorm Extension	Drug
Antihypertensive agent	40822682	CRATAEGUS LAEVIGATA FRUIT 100 MG/ML / Nitroglycerin 0.025 MG/ML / Rauwolfia preparation 0.05 MG/ML / Selenicereus grandiflorus stem extract 5 MG/ML / Viscum album preparation 100 MG/ML Oral Solution	OMOP2020644	RxNorm Extension	Drug
Antihypertensive agent	40822702	Verapamil 40 MG Extended Release Oral Tablet [Verapamil M]	OMOP2020664	RxNorm Extension	Drug
Antihypertensive agent	40822714	Sotalol 160 MG Oral Tablet [Sotalol Billix] Box of 100	OMOP2020676	RxNorm Extension	Drug
Antihypertensive agent	40822721	Ramipril 25 MG Oral Capsule [Ramipril Tad]	OMOP2020683	RxNorm Extension	Drug
Antihypertensive agent	40822725	Prazosin 4 MG Extended Release Oral Capsule [Minipress] Box of 20	OMOP2020687	RxNorm Extension	Drug
Antihypertensive agent	40822745	Metoprolol 50 MG Extended Release Oral Tablet [Metoprololsuccinat Amneal]	OMOP2020707	RxNorm Extension	Drug
Antihypertensive agent	40822757	irbesartan 150 MG Delayed Release Oral Tablet [Irbesartan Al]	OMOP2020719	RxNorm Extension	Drug
Antihypertensive agent	40822764	Hydrochlorothiazide 25 MG / Losartan 100 MG Oral Tablet [Losartan Hct Axcount] Box of 98	OMOP2020726	RxNorm Extension	Drug
Antihypertensive agent	40822770	Furosemide 250 MG Oral Tablet [Furosemid Ratiopharm] Box of 20	OMOP2020732	RxNorm Extension	Drug
Antihypertensive agent	40822779	Enalapril 10 MG / Hydrochlorothiazide 25 MG Oral Tablet [Enalapril Eu] Box of 100	OMOP2020741	RxNorm Extension	Drug
Antihypertensive agent	40822799	carvedilol 25 MG Oral Tablet [Carvedilol Beta] Box of 30	OMOP2020761	RxNorm Extension	Drug
Antihypertensive agent	40822801	Captopril 25 MG Oral Tablet [Captopril Temmler] Box of 20	OMOP2020763	RxNorm Extension	Drug
Antihypertensive agent	40822806	Bisoprolol 2.5 MG Oral Tablet [Concor] Box of 300	OMOP2020768	RxNorm Extension	Drug
Antihypertensive agent	40822811	Atenolol 25 MG Oral Tablet [Atenolol 1a Pharma]	OMOP2020773	RxNorm Extension	Drug
Antihypertensive agent	40822820	Acebutolol 200 MG Oral Tablet [Acebutolol Heumann] Box of 50	OMOP2020782	RxNorm Extension	Drug
Antihypertensive agent	40822822	Verapamil 240 MG Extended Release Oral Capsule [Durasoptin] Box of 100 by Mylan	OMOP2020784	RxNorm Extension	Drug
Antihypertensive agent	40822836	Prazosin 4 MG Extended Release Oral Capsule [Minipress] Box of 100 by Pfizer	OMOP2020798	RxNorm Extension	Drug
Antihypertensive agent	40822844	Nifedipine 10 MG Oral Capsule [Aprical] Box of 100 by Amdipharm	OMOP2020806	RxNorm Extension	Drug
Antihypertensive agent	40822847	Minoxidil 10 MG Oral Tablet [Lonolox] Box of 100 by Pfizer	OMOP2020809	RxNorm Extension	Drug
Antihypertensive agent	40822848	Metoprolol 100 MG Extended Release Oral Tablet [Metoprolol Succinat Ct] Box of 30 by AbZ-Pharma	OMOP2020810	RxNorm Extension	Drug
Antihypertensive agent	40822857	Hydrochlorothiazide 25 MG / valsartan 160 MG Oral Tablet [Cordinate] Box of 98 by Novartis	OMOP2020819	RxNorm Extension	Drug
Antihypertensive agent	40822858	Hydrochlorothiazide 12.5 MG / irbesartan 150 MG Oral Tablet [Irbesartan Hormosan] Box of 28 by Hormosan	OMOP2020820	RxNorm Extension	Drug
Antihypertensive agent	40822860	Furosemide 40 MG Oral Tablet [Jenafusid] Box of 20 by Jenapharm	OMOP2020822	RxNorm Extension	Drug
Antihypertensive agent	40822865	Enalapril 10 MG Oral Tablet [Enalapril Ratiopharm] Box of 50 by Orifarm Leverkus	OMOP2020827	RxNorm Extension	Drug
Antihypertensive agent	40822873	Chlorthalidone 50 MG / Reserpine 0.25 MG Oral Tablet [Darebon] Box of 20 by Emra-Med	OMOP2020835	RxNorm Extension	Drug
Antihypertensive agent	40822876	candesartan 8 MG Oral Tablet [Candesartan Hexal] Box of 28 by Novartis	OMOP2020838	RxNorm Extension	Drug
Antihypertensive agent	40822911	Hydrochlorothiazide 25 MG / Losartan 100 MG [Losartan Hct Bluefish]	OMOP2020873	RxNorm Extension	Drug
Antihypertensive agent	40822936	Rauwolfia preparation / Selenicereus grandiflorus stem extract Oral Tablet [Rauwolsan]	OMOP2020898	RxNorm Extension	Drug
Antihypertensive agent	40822940	Metipranolol / Pilocarpine Prefilled Applicator [Normoglaucon Kohlpharma]	OMOP2020902	RxNorm Extension	Drug
Antihypertensive agent	40822962	Sotalol 160 MG Oral Tablet Box of 112	OMOP2020924	RxNorm Extension	Drug
Antihypertensive agent	40822987	Doxazosin 2 MG Oral Tablet Box of 500	OMOP2020949	RxNorm Extension	Drug
Antihypertensive agent	40823008	Adenosine Triphosphate 0.2 MG / Adonis vernalis extract 1.2 MG / Arnica extract 0.12 MG / Convallaria majalis extract 0.5 MG / CRATAEGUS LAEVIGATA FRUIT 3.6 MG / Juniperus communis whole extract 0.35 MG / ... Oral Tablet Box of 100	OMOP2020970	RxNorm Extension	Drug
Antihypertensive agent	40823012	Verapamil 120 MG Delayed Release Oral Tablet [Verapamil Atid] Box of 50	OMOP2020974	RxNorm Extension	Drug
Antihypertensive agent	40823017	torsemide 20 MG Oral Tablet [Torasemid Al] Box of 100	OMOP2020979	RxNorm Extension	Drug
Antihypertensive agent	40823018	Timolol 7 MG/ML Ophthalmic Solution [Dispatim] Box of 30	OMOP2020980	RxNorm Extension	Drug
Antihypertensive agent	40823023	Spironolactone 50 MG Oral Tablet [Aldopur] Box of 50	OMOP2020985	RxNorm Extension	Drug
Antihypertensive agent	40823032	quinapril 10 MG Oral Tablet [Quinapril Heumann] Box of 500	OMOP2020994	RxNorm Extension	Drug
Antihypertensive agent	40823050	Nifedipine 20 MG Oral Tablet [Duranifin] Box of 98	OMOP2021012	RxNorm Extension	Drug
Antihypertensive agent	40823061	Losartan 50 MG Oral Tablet [Losartan 1a Pharma] Box of 56	OMOP2021023	RxNorm Extension	Drug
Antihypertensive agent	40823062	Lisinopril 20 MG Oral Tablet [Lisihexal] Box of 100	OMOP2021024	RxNorm Extension	Drug
Antihypertensive agent	40823074	Hydrochlorothiazide 12.5 MG / valsartan 160 MG Oral Tablet [Valsacor] Box of 98	OMOP2021036	RxNorm Extension	Drug
Antihypertensive agent	40823075	Hydrochlorothiazide 8.33 MG / Propranolol 50 MG / Triamterene 15 MG Oral Tablet [Dociton]	OMOP2021037	RxNorm Extension	Drug
Antihypertensive agent	40823081	Furosemide 30 MG / Triamterene 50 MG Extended Release Oral Capsule [Hydrotrix] Box of 100	OMOP2021043	RxNorm Extension	Drug
Antihypertensive agent	40823085	Felodipine 10 MG Oral Tablet [Plendil] Box of 49	OMOP2021047	RxNorm Extension	Drug
Antihypertensive agent	40823090	Enalapril 10 MG Oral Tablet [ENALAPRIL ACTAVIS] Box of 30	OMOP2021052	RxNorm Extension	Drug
Antihypertensive agent	40823096	Diazepam 2 MG / Verapamil 80 MG Oral Tablet [Elthon] Box of 50	OMOP2021058	RxNorm Extension	Drug
Antihypertensive agent	40823110	Captopril 50 MG / Hydrochlorothiazide 25 MG Oral Tablet [Cardiagen] Box of 100	OMOP2021072	RxNorm Extension	Drug
Antihypertensive agent	40823111	candesartan 32 MG / Hydrochlorothiazide 25 MG Oral Tablet [CANDESARTAN ZENTIVA] Box of 56	OMOP2021073	RxNorm Extension	Drug
Antihypertensive agent	40823113	buthiazide 10 MG / Spironolactone 100 MG Oral Capsule [Aldactone] Box of 500	OMOP2021075	RxNorm Extension	Drug
Antihypertensive agent	40823124	Amlodipine 6.95 MG / candesartan 8 MG Oral Capsule [Candeamlo Hexal]	OMOP2021086	RxNorm Extension	Drug
Antihypertensive agent	40823133	Verapamil 80 MG Oral Tablet [Verahexal] Box of 30 by Novartis	OMOP2021095	RxNorm Extension	Drug
Antihypertensive agent	40823139	Spironolactone 100 MG Oral Tablet Box of 20 by Azupharma	OMOP2021101	RxNorm Extension	Drug
Antihypertensive agent	40823145	quinapril 10 MG Delayed Release Oral Tablet [Quinapril Hexal Comp] Box of 50 by Novartis	OMOP2021107	RxNorm Extension	Drug
Antihypertensive agent	40823147	Prazosin 1 MG Extended Release Oral Capsule [Minipress] Box of 50 by Pfizer	OMOP2021109	RxNorm Extension	Drug
Antihypertensive agent	40823159	Metoprolol 100 MG Extended Release Oral Tablet [SELOKEN] Box of 50 by Eurim-Pharm	OMOP2021121	RxNorm Extension	Drug
Antihypertensive agent	40823168	Hydrochlorothiazide 25 MG / Losartan 100 MG Delayed Release Oral Tablet [FORTZAAR] Box of 56 by Eurim-Pharm	OMOP2021130	RxNorm Extension	Drug
Antihypertensive agent	40823175	eplerenone 25 MG Oral Tablet [Eplerenon Stada] Box of 50 by Stada	OMOP2021137	RxNorm Extension	Drug
Antihypertensive agent	40823188	Bisoprolol 2.5 MG Oral Tablet [Bisoprolol Aurobindo] Box of 30 by Aurobindo	OMOP2021150	RxNorm Extension	Drug
Antihypertensive agent	40823190	Atenolol 25 MG / Chlorthalidone 12.5 MG / Hydralazine 25 MG Oral Tablet [Tri Normin] Box of 100 by Teofarma	OMOP2021152	RxNorm Extension	Drug
Antihypertensive agent	40823220	Methyldopa 250 MG [Dopegyt]	OMOP2021182	RxNorm Extension	Drug
Antihypertensive agent	40823221	Lisinopril 10 MG [Lisinopril Q]	OMOP2021183	RxNorm Extension	Drug
Antihypertensive agent	40823270	valsartan 80 MG Oral Capsule Box of 280	OMOP2021232	RxNorm Extension	Drug
Antihypertensive agent	40823285	Metoprolol 190 MG Oral Tablet Box of 100	OMOP2021247	RxNorm Extension	Drug
Antihypertensive agent	40823300	Diltiazem 180 MG Extended Release Oral Capsule Box of 20	OMOP2021262	RxNorm Extension	Drug
Antihypertensive agent	40823306	Cilazapril 2.5 MG Oral Tablet Box of 160	OMOP2021268	RxNorm Extension	Drug
Antihypertensive agent	40823321	Acetylandromedol 0.15 MG / CRATAEGUS LAEVIGATA FRUIT 20 MG / european olive pollen extract 5 MG / Rauwolfia preparation 0.25 MG Oral Capsule	OMOP2021283	RxNorm Extension	Drug
Antihypertensive agent	40823324	Verapamil 120 MG Extended Release Oral Tablet [Vera Ct]	OMOP2021286	RxNorm Extension	Drug
Antihypertensive agent	40823325	valsartan 160 MG Oral Tablet [Valsartan Al] Box of 28	OMOP2021287	RxNorm Extension	Drug
Antihypertensive agent	40823330	Timolol 7 MG/ML Prefilled Applicator [Timolol At 1a Pharma]	OMOP2021292	RxNorm Extension	Drug
Antihypertensive agent	40823335	Sotalol 160 MG Oral Tablet [Mtw Sotalol] Box of 100	OMOP2021297	RxNorm Extension	Drug
Antihypertensive agent	40823344	Ramipril 5 MG Oral Tablet [Ramipril Stada] Box of 100	OMOP2021306	RxNorm Extension	Drug
Antihypertensive agent	40823366	Metoprolol 100 MG Delayed Release Oral Tablet [Metodura]	OMOP2021328	RxNorm Extension	Drug
Antihypertensive agent	40823372	Lisinopril 2.5 MG Oral Tablet [Lisinopril Al] Box of 30	OMOP2021334	RxNorm Extension	Drug
Antihypertensive agent	40823386	Hydrochlorothiazide 12.5 MG / irbesartan 150 MG Oral Tablet [Irbepress] Box of 56	OMOP2021348	RxNorm Extension	Drug
Antihypertensive agent	40823417	Chlorthalidone 50 MG / Reserpine 0.25 MG Oral Tablet [Darebon] Box of 30	OMOP2021379	RxNorm Extension	Drug
Antihypertensive agent	40823421	carvedilol 12.5 MG Oral Tablet [Carvedilol Beta] Box of 30	OMOP2021383	RxNorm Extension	Drug
Antihypertensive agent	40823423	Captopril 25 MG Oral Tablet [Captomerck] Box of 20	OMOP2021385	RxNorm Extension	Drug
Antihypertensive agent	40823428	Bisoprolol 5 MG Oral Tablet [Corocalm]	OMOP2021390	RxNorm Extension	Drug
Antihypertensive agent	40823433	Atenolol 100 MG Oral Tablet [Unibloc] Box of 20	OMOP2021395	RxNorm Extension	Drug
Antihypertensive agent	40823438	Amiloride 5.68 MG / Hydrochlorothiazide 50 MG Oral Tablet [Dignoretik] Box of 50	OMOP2021400	RxNorm Extension	Drug
Antihypertensive agent	40823441	Adonis vernalis extract 15 MG / Convallaria majalis extract 20 MG / CRATAEGUS LAEVIGATA FRUIT 30 MG / Drimia maritima bulb extract 15 MG / Magnesium 50 MG / Nerium oleander leaf extract 15 MG / Potassium 50 MG / ... Oral Tablet [Theo Miroton] Box of 50	OMOP2021403	RxNorm Extension	Drug
Antihypertensive agent	40823446	Verapamil 240 MG Extended Release Oral Tablet [Cardioprotect] Box of 50 by Novartis	OMOP2021408	RxNorm Extension	Drug
Antihypertensive agent	40823459	Propranolol 160 MG Extended Release Oral Capsule [Propra Ratiopharm] Box of 100 by Ratiopharm	OMOP2021421	RxNorm Extension	Drug
Antihypertensive agent	40823460	Prazosin 5 MG Oral Tablet Box of 100 by Ratiopharm	OMOP2021422	RxNorm Extension	Drug
Antihypertensive agent	40823466	olmesartan 40 MG Oral Tablet [Olmetec] Box of 56 by Gerke	OMOP2021428	RxNorm Extension	Drug
Antihypertensive agent	40823475	Lisinopril 10 MG Oral Tablet [Lisidigal] Box of 50 by Mibe	OMOP2021437	RxNorm Extension	Drug
Antihypertensive agent	40823482	Hydrochlorothiazide 12.5 MG / Losartan 50 MG Delayed Release Oral Tablet [Losartan Hct Axcount] Box of 28 by Axcount Generika	OMOP2021444	RxNorm Extension	Drug
Antihypertensive agent	40823492	Diltiazem 60 MG Oral Tablet [Diltiazem Abz] Box of 30 by AbZ-Pharma	OMOP2021454	RxNorm Extension	Drug
Antihypertensive agent	40823501	candesartan 8 MG Oral Tablet [Candesartan Aurobindo] Box of 56 by Aurobindo	OMOP2021463	RxNorm Extension	Drug
Antihypertensive agent	40823504	benazepril 10 MG Delayed Release Oral Tablet [Benazepril 1a Pharma] Box of 28 by 1 A	OMOP2021466	RxNorm Extension	Drug
Antihypertensive agent	40823505	Atenolol 50 MG / Chlorthalidone 12.5 MG Delayed Release Oral Tablet [Tenoretic] Box of 100 by Emra-Med	OMOP2021467	RxNorm Extension	Drug
Antihypertensive agent	40823558	arsenate / Citrullus colocynthis fruit extract / Colchicum autumnale whole extract / Mercurous Oxide / Podophyllum peltatum preparation / Silver Nitrate / VERATRUM ALBUM Preparation Oral Tablet	OMOP2021520	RxNorm Extension	Drug
Antihypertensive agent	40823567	Nifedipine Oral Tablet [Nifelat]	OMOP2021529	RxNorm Extension	Drug
Antihypertensive agent	40823600	Minoxidil 0.833 MG/ML Topical Gel Box of 3	OMOP2021562	RxNorm Extension	Drug
Antihypertensive agent	40823623	Carteolol 10 MG Oral Tablet Box of 100	OMOP2021585	RxNorm Extension	Drug
Antihypertensive agent	40823639	Verapamil 120 MG Delayed Release Oral Tablet [Verapamil Basics] Box of 100	OMOP2021601	RxNorm Extension	Drug
Antihypertensive agent	40823649	Spironolactone 100 MG Oral Capsule [Sagisal] Box of 100	OMOP2021611	RxNorm Extension	Drug
Antihypertensive agent	40823676	Nifedipine 40 MG Extended Release Oral Tablet [Nifedipin Stada] Box of 100	OMOP2021638	RxNorm Extension	Drug
Antihypertensive agent	40823682	Metoprolol 100 MG Oral Tablet [Metoprolol Basics] Box of 50	OMOP2021644	RxNorm Extension	Drug
Antihypertensive agent	40823701	Hydrochlorothiazide 12.5 MG / telmisartan 40 MG Oral Tablet [Micardis Plus Westen Pharma] Box of 56	OMOP2021663	RxNorm Extension	Drug
Antihypertensive agent	40823702	Hydrochlorothiazide 25 MG / irbesartan 300 MG Oral Tablet [Irbesartan Plus Hct Hennig] Box of 28	OMOP2021664	RxNorm Extension	Drug
Antihypertensive agent	40823716	Enalapril 5 MG Oral Tablet [Benalapril Plus]	OMOP2021678	RxNorm Extension	Drug
Antihypertensive agent	40823747	Atenolol 50 MG Oral Tablet [Atenolol Trom] Box of 500	OMOP2021709	RxNorm Extension	Drug
Antihypertensive agent	40823759	Verapamil 80 MG Extended Release Oral Tablet [Veramex] Box of 100 by Sanofi	OMOP2021721	RxNorm Extension	Drug
Antihypertensive agent	40823760	valsartan 320 MG Oral Tablet [VALSARTAN RATIOPHARM] Box of 98 by Ratiopharm	OMOP2021722	RxNorm Extension	Drug
Antihypertensive agent	40823764	telmisartan 40 MG Oral Tablet [Telmisartan Hormosan] Box of 56 by Hormosan	OMOP2021726	RxNorm Extension	Drug
Antihypertensive agent	40823772	Propranolol 10 MG Oral Tablet [Propranolol Gry] Box of 100 by TEVA	OMOP2021734	RxNorm Extension	Drug
Antihypertensive agent	40823781	Nifedipine 10 MG Oral Capsule [Nifehexal] Box of 20 by Novartis	OMOP2021743	RxNorm Extension	Drug
Antihypertensive agent	40823792	irbesartan 150 MG Delayed Release Oral Tablet [Irbesartan Hexal] Box of 98 by Novartis	OMOP2021754	RxNorm Extension	Drug
Antihypertensive agent	40823795	Hydrochlorothiazide 12.5 MG / Ramipril 2.5 MG Oral Tablet Box of 100 by AbZ-Pharma	OMOP2021757	RxNorm Extension	Drug
Antihypertensive agent	40823803	Enalapril 20 MG Oral Tablet [Benalapril Plus] Box of 50 by Berlin-Chemie	OMOP2021765	RxNorm Extension	Drug
Antihypertensive agent	40823814	candesartan 4 MG Oral Tablet [Candesartan Basics] Box of 28 by Basics	OMOP2021776	RxNorm Extension	Drug
Antihypertensive agent	40823817	Atenolol 25 MG / Chlorthalidone 12.5 MG Oral Tablet [Atenogamma] Box of 50 by Woerwag	OMOP2021779	RxNorm Extension	Drug
Antihypertensive agent	40823854	Enalapril 10 MG [Enalapril Merck]	OMOP2021816	RxNorm Extension	Drug
Antihypertensive agent	40823888	Convallaria majalis extract / CRATAEGUS LAEVIGATA FRUIT / Cytisus scoparius flower extract / Ferula sumbul root extract / kalmia latifolia leaf / Nerium oleander leaf extract / Prunus laurocerasus leaf extract / ... Oral Solution [Hypomartin]	OMOP2021850	RxNorm Extension	Drug
Antihypertensive agent	40823946	aliskiren 150 MG / Hydrochlorothiazide 12.5 MG Oral Tablet Box of 98	OMOP2021908	RxNorm Extension	Drug
Antihypertensive agent	40823950	VERATRUM ALBUM Preparation 12 X Oral Tablet [Veratrum E] Box of 1	OMOP2021912	RxNorm Extension	Drug
Antihypertensive agent	40823951	Verapamil 240 MG Oral Tablet [Vera 1a Pharma] Box of 30	OMOP2021913	RxNorm Extension	Drug
Antihypertensive agent	40823957	Timolol 0.5 MG/ML Prefilled Applicator [Chibro] Box of 3	OMOP2021919	RxNorm Extension	Drug
Antihypertensive agent	40823962	Sotalol 80 MG Oral Tablet [Sotahexal] Box of 40	OMOP2021924	RxNorm Extension	Drug
Antihypertensive agent	40823976	piretanide 6 MG Oral Tablet [Tauliz] Box of 100	OMOP2021938	RxNorm Extension	Drug
Antihypertensive agent	40823989	Nifedipine 20 MG Extended Release Oral Capsule [Nifedipin Sandoz]	OMOP2021951	RxNorm Extension	Drug
Antihypertensive agent	40823994	Metoprolol 200 MG Extended Release Oral Tablet [Metoprolol Actavis]	OMOP2021956	RxNorm Extension	Drug
Antihypertensive agent	40823995	Metipranolol 20 MG Oral Tablet [Disorat] Box of 500	OMOP2021957	RxNorm Extension	Drug
Antihypertensive agent	40824007	irbesartan 225 MG Oral Tablet [Irbesartan Abz] Box of 56	OMOP2021969	RxNorm Extension	Drug
Antihypertensive agent	40824032	Diltiazem 120 MG Extended Release Oral Capsule [Diltiazem Basics] Box of 50	OMOP2021994	RxNorm Extension	Drug
Antihypertensive agent	40824033	Dihydralazine 50 MG / Propranolol 50 MG Oral Tablet [Obsilazin] Box of 50	OMOP2021995	RxNorm Extension	Drug
Antihypertensive agent	40824049	carvedilol 12.5 MG Oral Tablet [Carvedilol Sandoz] Box of 28	OMOP2022011	RxNorm Extension	Drug
Antihypertensive agent	40824051	Captopril 50 MG Oral Tablet [Captopril Pb] Box of 100	OMOP2022013	RxNorm Extension	Drug
Antihypertensive agent	40824056	Bisoprolol 10 MG Oral Tablet [BISOPROLOL RATIOPHARM] Box of 100	OMOP2022018	RxNorm Extension	Drug
Antihypertensive agent	40824061	Atenolol 100 MG Oral Tablet [Phamolol] Box of 50	OMOP2022023	RxNorm Extension	Drug
Antihypertensive agent	40824073	Verapamil 80 MG Oral Tablet [Falicard] Box of 50 by TEVA	OMOP2022035	RxNorm Extension	Drug
Antihypertensive agent	40824075	urapidil 30 MG Extended Release Oral Capsule [Ebrantil] Box of 50 by Emra-Med	OMOP2022037	RxNorm Extension	Drug
Antihypertensive agent	40824076	torsemide 2.5 MG Oral Tablet [Unat] Box of 50 by Roche	OMOP2022038	RxNorm Extension	Drug
Antihypertensive agent	40824078	telmisartan 80 MG Oral Tablet [TELMISARTAN ZENTIVA] Box of 56 by Sanofi	OMOP2022040	RxNorm Extension	Drug
Antihypertensive agent	40824085	Ramipril 5 MG Oral Tablet [Ramipril Hexal] Box of 100 by Novartis	OMOP2022047	RxNorm Extension	Drug
Antihypertensive agent	40824095	Nifedipine 20 MG Extended Release Oral Capsule Box of 20 by Sanol	OMOP2022057	RxNorm Extension	Drug
Antihypertensive agent	40824096	moxonidine 0.4 MG Delayed Release Oral Tablet [Moxonidin Heumann] Box of 100 by Norispharm	OMOP2022058	RxNorm Extension	Drug
Antihypertensive agent	40824098	Minoxidil 10 MG Oral Tablet [Loniten] Box of 100 by Aca Mueller	OMOP2022060	RxNorm Extension	Drug
Antihypertensive agent	40824099	Metoprolol 100 MG Oral Tablet [Metoprololsuccinat Al] Box of 100 by Aliud	OMOP2022061	RxNorm Extension	Drug
Antihypertensive agent	40824106	irbesartan 300 MG Oral Tablet [Karvea] Box of 56 by Eurim-Pharm	OMOP2022068	RxNorm Extension	Drug
Antihypertensive agent	40824109	Hydrochlorothiazide 12.5 MG / Ramipril 2.5 MG Oral Tablet [TRIATEC] Box of 20 by Emra-Med	OMOP2022071	RxNorm Extension	Drug
Antihypertensive agent	40824119	Diltiazem 120 MG Extended Release Oral Capsule [Diltaretard] Box of 100 by Betapharm	OMOP2022081	RxNorm Extension	Drug
Antihypertensive agent	40824126	carvedilol 3.125 MG Oral Tablet [Carvedilol Hexal] Box of 50 by Novartis	OMOP2022088	RxNorm Extension	Drug
Antihypertensive agent	40824127	Captopril 25 MG / Hydrochlorothiazide 12.5 MG Oral Tablet [Captohexal] Box of 50 by Novartis	OMOP2022089	RxNorm Extension	Drug
Antihypertensive agent	40824128	candesartan 8 MG Oral Tablet [Candesartan Hexal] Box of 56 by Novartis	OMOP2022090	RxNorm Extension	Drug
Antihypertensive agent	40824132	Atenolol 25 MG Oral Tablet [Atenolol Ct] Box of 50 by AbZ-Pharma	OMOP2022094	RxNorm Extension	Drug
Antihypertensive agent	40824134	Amlodipine 5 MG Oral Tablet [Norvasc] Box of 20 by Mtk	OMOP2022096	RxNorm Extension	Drug
Antihypertensive agent	40824155	Sotalol 80 MG [Sota Abz]	OMOP2022117	RxNorm Extension	Drug
Antihypertensive agent	40824169	Doxazosin 8 MG [Doxazosin Aurobindo]	OMOP2022131	RxNorm Extension	Drug
Antihypertensive agent	40824174	Canrenoic Acid 10 MG/ML / Furosemide 1.12 MG/ML / Phosphoric acid 0.5 MG/ML [Aldactone]	OMOP2022136	RxNorm Extension	Drug
Antihypertensive agent	40824198	Hydrochlorothiazide / valsartan Oral Tablet [Valsartan 1a Pharma]	OMOP2022160	RxNorm Extension	Drug
Antihypertensive agent	40824207	Bisoprolol / Hydrochlorothiazide Oral Tablet [Emcoretic]	OMOP2022169	RxNorm Extension	Drug
Antihypertensive agent	40824232	Indapamide 2.5 MG Oral Capsule Box of 60	OMOP2022194	RxNorm Extension	Drug
Antihypertensive agent	40824255	Atenolol 100 MG Delayed Release Oral Tablet Box of 504	OMOP2022217	RxNorm Extension	Drug
Antihypertensive agent	40824301	Nifedipine 10 MG Oral Tablet [Corosten] Box of 50	OMOP2022263	RxNorm Extension	Drug
Antihypertensive agent	40824307	Metoprolol 200 MG Extended Release Oral Tablet [Metomerck] Box of 50	OMOP2022269	RxNorm Extension	Drug
Antihypertensive agent	40824313	Losartan 50 MG Oral Tablet [Losartan Heumann] Box of 98	OMOP2022275	RxNorm Extension	Drug
Antihypertensive agent	40824322	Indapamide 1.5 MG Extended Release Oral Tablet [Indapamid Actavis] Box of 50	OMOP2022284	RxNorm Extension	Drug
Antihypertensive agent	40824326	Hydrochlorothiazide 12.5 MG / valsartan 80 MG Delayed Release Oral Tablet [Valsartan Hennig] Box of 56	OMOP2022288	RxNorm Extension	Drug
Antihypertensive agent	40824327	Hydrochlorothiazide 12.5 MG / Lisinopril 20 MG Oral Tablet [LISINOPRIL ACTAVIS] Box of 50	OMOP2022289	RxNorm Extension	Drug
Antihypertensive agent	40824331	Gallopamil 50 MG Oral Tablet [Gallobeta] Box of 20	OMOP2022293	RxNorm Extension	Drug
Antihypertensive agent	40824342	Enalapril 10 MG Oral Tablet [Enalapril Ct] Box of 100	OMOP2022304	RxNorm Extension	Drug
Antihypertensive agent	40824364	candesartan 8 MG / Hydrochlorothiazide 12.5 MG Oral Tablet [Atacand] Box of 98	OMOP2022326	RxNorm Extension	Drug
Antihypertensive agent	40824373	Atenolol 25 MG Oral Tablet [Atenomerck] Box of 50	OMOP2022335	RxNorm Extension	Drug
Antihypertensive agent	40824384	Verapamil 80 MG Oral Tablet [Isoptin] Box of 50 by Mylan	OMOP2022346	RxNorm Extension	Drug
Antihypertensive agent	40824385	valsartan 160 MG Delayed Release Oral Tablet [Valsartan Stada] Box of 28 by Stada	OMOP2022347	RxNorm Extension	Drug
Antihypertensive agent	40824396	Ramipril 10 MG Oral Tablet [Ramipril Aurobindo] Box of 20 by Aurobindo	OMOP2022358	RxNorm Extension	Drug
Antihypertensive agent	40824406	Nifedipine 10 MG Oral Capsule [Aprical] Box of 30 by Shire	OMOP2022368	RxNorm Extension	Drug
Antihypertensive agent	40824410	Metoprolol 25 MG Extended Release Oral Tablet [Metoprololsuccinat Amneal] Box of 50 by Amneal	OMOP2022372	RxNorm Extension	Drug
Antihypertensive agent	40824417	irbesartan 300 MG Oral Tablet [Irbesartan Aurobindo] Box of 56 by Aurobindo	OMOP2022379	RxNorm Extension	Drug
Antihypertensive agent	40824420	Hydrochlorothiazide 25 MG / Triamterene 50 MG Oral Tablet [Hypertorr] Box of 20 by Sanofi	OMOP2022382	RxNorm Extension	Drug
Antihypertensive agent	40824422	Gallopamil 50 MG Oral Tablet [Procorum] Box of 100 by Gerke	OMOP2022384	RxNorm Extension	Drug
Antihypertensive agent	40824438	Captopril 50 MG Oral Tablet [Coronorm] Box of 100 by Wolff Bielefeld	OMOP2022400	RxNorm Extension	Drug
Antihypertensive agent	40824463	torsemide 5 MG [Torasemid Tad]	OMOP2022425	RxNorm Extension	Drug
Antihypertensive agent	40824466	Quinidine 250 MG / Verapamil 80 MG [Cordichin]	OMOP2022428	RxNorm Extension	Drug
Antihypertensive agent	40824475	Furosemide 40 MG [Discoid]	OMOP2022437	RxNorm Extension	Drug
Antihypertensive agent	40824477	Enalapril 2.5 MG [ENALAPRIL SANDOZ]	OMOP2022439	RxNorm Extension	Drug
Antihypertensive agent	40824505	irbesartan Oral Tablet [Irbesartan Fair Med]	OMOP2022467	RxNorm Extension	Drug
Antihypertensive agent	40824521	Verapamil 240 MG Extended Release Oral Tablet Box of 1	OMOP2022483	RxNorm Extension	Drug
Antihypertensive agent	40824525	Sotalol 120 MG Oral Tablet Box of 20	OMOP2022487	RxNorm Extension	Drug
Antihypertensive agent	40824551	Doxazosin 4 MG Oral Tablet Box of 20	OMOP2022513	RxNorm Extension	Drug
Antihypertensive agent	40824559	Celiprolol 200 MG Delayed Release Oral Tablet Box of 50	OMOP2022521	RxNorm Extension	Drug
Antihypertensive agent	40824562	buthiazide 5 MG / Spironolactone 50 MG Oral Tablet Box of 20	OMOP2022524	RxNorm Extension	Drug
Antihypertensive agent	40824566	Atenolol 100 MG Oral Tablet Box of 980	OMOP2022528	RxNorm Extension	Drug
Antihypertensive agent	40824567	Arnica extract 0.085 MG/ML / Atropa belladonna fruiting top extract 0.005 MG/ML / Cinchona bark extract 6.5 MG/ML / Daphne mezereum whole extract 0.00165 MG/ML / Gold 0.00165 MG/ML / Melissa officinalis extract 0.165 MG/ML / ... Oral Solution	OMOP2022529	RxNorm Extension	Drug
Antihypertensive agent	40824575	Verapamil 40 MG Extended Release Oral Tablet [Veramex] Box of 30	OMOP2022537	RxNorm Extension	Drug
Antihypertensive agent	40824595	quinapril 20 MG Delayed Release Oral Tablet [Accupron] Box of 28	OMOP2022557	RxNorm Extension	Drug
Antihypertensive agent	40824602	Pentobarbital 20 MG / Verapamil 40 MG Oral Tablet [Isoptin] Box of 3000	OMOP2022564	RxNorm Extension	Drug
Antihypertensive agent	40824612	Nitrendipine 20 MG Oral Tablet [Nitrepress] Box of 100	OMOP2022574	RxNorm Extension	Drug
Antihypertensive agent	40824613	Nifedipine 20 MG Oral Capsule [Adalat] Box of 2000	OMOP2022575	RxNorm Extension	Drug
Antihypertensive agent	40824619	Metoprolol 25 MG Extended Release Oral Tablet [Metoprolol Succinate Farmaprojects Fpj] Box of 30	OMOP2022581	RxNorm Extension	Drug
Antihypertensive agent	40824638	Hydrochlorothiazide 25 MG / telmisartan 80 MG Oral Tablet [Tolucombi] Box of 98	OMOP2022600	RxNorm Extension	Drug
Antihypertensive agent	40824639	Hydrochlorothiazide 25 MG / irbesartan 300 MG Delayed Release Oral Tablet [IRBESARTAN RATIOPHARM]	OMOP2022601	RxNorm Extension	Drug
Antihypertensive agent	40824649	Felodipine 2.5 MG Oral Tablet [Felodipin Abl] Box of 50	OMOP2022611	RxNorm Extension	Drug
Antihypertensive agent	40824675	Captopril 25 MG Oral Tablet [Adocor] Box of 98	OMOP2022637	RxNorm Extension	Drug
Antihypertensive agent	40824685	Atenolol 50 MG Oral Tablet [Tenormin] Box of 28	OMOP2022647	RxNorm Extension	Drug
Antihypertensive agent	40824698	Verapamil 240 MG Extended Release Oral Tablet [Verahexal] Box of 50 by Novartis	OMOP2022660	RxNorm Extension	Drug
Antihypertensive agent	40824701	torsemide 5 MG Oral Tablet [Torasemid Abz] Box of 50 by AbZ-Pharma	OMOP2022663	RxNorm Extension	Drug
Antihypertensive agent	40824703	telmisartan 20 MG Oral Tablet [Telmisartan Glenmark] Box of 98 by Glenmark	OMOP2022665	RxNorm Extension	Drug
Antihypertensive agent	40824710	Ramipril 2.5 MG Oral Capsule [Vesdil] Box of 20 by Astrazeneca	OMOP2022672	RxNorm Extension	Drug
Antihypertensive agent	40824721	nebivolol 5 MG Oral Tablet [Nebivolol Heumann] Box of 100 by Heumann	OMOP2022683	RxNorm Extension	Drug
Antihypertensive agent	40824724	Metoprolol 100 MG Oral Tablet [Prelis] Box of 100 by Mibe	OMOP2022686	RxNorm Extension	Drug
Antihypertensive agent	40824728	Lisinopril 20 MG Oral Tablet [Lisodura] Box of 50 by Mylan	OMOP2022690	RxNorm Extension	Drug
Antihypertensive agent	40824733	Hydrochlorothiazide 50 MG / Spironolactone 50 MG Oral Tablet [Spironothiazid] Box of 50 by Sanofi	OMOP2022695	RxNorm Extension	Drug
Antihypertensive agent	40824734	Hydrochlorothiazide 12.5 MG Oral Tablet [Hct Ct] Box of 30 by AbZ-Pharma	OMOP2022696	RxNorm Extension	Drug
Antihypertensive agent	40824736	Furosemide 500 MG Oral Tablet [Furo Ct] Box of 50 by AbZ-Pharma	OMOP2022698	RxNorm Extension	Drug
Antihypertensive agent	40824738	Felodipine 5 MG / Metoprolol 47.5 MG Extended Release Oral Tablet [LOGIMAX] Box of 49 by Kohlpharma	OMOP2022700	RxNorm Extension	Drug
Antihypertensive agent	40824741	Enalapril 5 MG Oral Tablet [ENALAPRIL TEVA] Box of 50 by TEVA	OMOP2022703	RxNorm Extension	Drug
Antihypertensive agent	40824752	candesartan 8 MG Oral Tablet [Atacand] Box of 98 by Docpharm	OMOP2022714	RxNorm Extension	Drug
Antihypertensive agent	40824756	Atenolol 50 MG Oral Tablet Box of 50 by Novartis	OMOP2022718	RxNorm Extension	Drug
Antihypertensive agent	40824777	Verapamil 240 MG [Verapamil Basics]	OMOP2022739	RxNorm Extension	Drug
Antihypertensive agent	40824789	Hydrochlorothiazide 12.5 MG / valsartan 160 MG [Valsartan Hct Stada]	OMOP2022751	RxNorm Extension	Drug
Antihypertensive agent	40824793	Enalapril 5 MG [Enalapril Ratiopharm]	OMOP2022755	RxNorm Extension	Drug
Antihypertensive agent	40824822	Rauwolfia preparation / ST. JOHN'S WORT EXTRACT Oral Solution [Hyperforat]	OMOP2022784	RxNorm Extension	Drug
Antihypertensive agent	40824839	talinolol 50 MG Oral Tablet Box of 50	OMOP2022801	RxNorm Extension	Drug
Antihypertensive agent	40824843	Propranolol 160 MG Oral Tablet Box of 500	OMOP2022805	RxNorm Extension	Drug
Antihypertensive agent	40824871	Cilazapril 1 MG Oral Tablet Box of 50	OMOP2022833	RxNorm Extension	Drug
Antihypertensive agent	40824888	Verapamil 2.5 MG/ML Injectable Solution [Falicard] Box of 10	OMOP2022850	RxNorm Extension	Drug
Antihypertensive agent	40824922	olmesartan 20 MG Oral Tablet [Votum] Box of 280	OMOP2022884	RxNorm Extension	Drug
Antihypertensive agent	40824925	Nitrendipine 10 MG Oral Tablet [Nitrendimerck] Box of 20	OMOP2022887	RxNorm Extension	Drug
Antihypertensive agent	40824926	Nifedipine 20 MG Extended Release Oral Tablet [Corinfar]	OMOP2022888	RxNorm Extension	Drug
Antihypertensive agent	40824929	Minoxidil 0.000833 MG/MG Topical Gel [Regaine] Box of 2	OMOP2022891	RxNorm Extension	Drug
Antihypertensive agent	40824930	Metoprolol 50 MG Oral Tablet [Agoloc] Box of 50	OMOP2022892	RxNorm Extension	Drug
Antihypertensive agent	40824942	irbesartan 300 MG Oral Tablet [IRBESARTAN MYLAN] Box of 98	OMOP2022904	RxNorm Extension	Drug
Antihypertensive agent	40824949	Hydrochlorothiazide 25 MG / Ramipril 5 MG Oral Tablet [Ramipril Hexal] Box of 20	OMOP2022911	RxNorm Extension	Drug
Antihypertensive agent	40824950	Hydrochlorothiazide 25 MG Oral Tablet [Hct Beta] Box of 20	OMOP2022912	RxNorm Extension	Drug
Antihypertensive agent	40824955	Furosemide 20 MG / Spironolactone 50 MG Oral Tablet [Spironolacton Komb] Box of 20	OMOP2022917	RxNorm Extension	Drug
Antihypertensive agent	40824966	Doxazosin 4 MG Extended Release Oral Tablet [Doxacin] Box of 28	OMOP2022928	RxNorm Extension	Drug
Antihypertensive agent	40824983	carvedilol 6.25 MG Oral Tablet [Carvedilol Abz] Box of 28	OMOP2022945	RxNorm Extension	Drug
Antihypertensive agent	40824985	Captopril 25 MG Oral Tablet [Acenorm] Box of 100	OMOP2022947	RxNorm Extension	Drug
Antihypertensive agent	40824988	Bupranolol 200 MG Oral Tablet [Betadrenol] Box of 500	OMOP2022950	RxNorm Extension	Drug
Antihypertensive agent	40825006	Acebutolol 200 MG Oral Tablet [Prent] Box of 400	OMOP2022968	RxNorm Extension	Drug
Antihypertensive agent	40825020	Ramipril 10 MG Oral Tablet [RAMIPRIL SANDOZ] Box of 50 by Novartis	OMOP2022982	RxNorm Extension	Drug
Antihypertensive agent	40825034	Metoprolol 100 MG Extended Release Oral Tablet [Metoprolol Actavis] Box of 50 by Puren	OMOP2022996	RxNorm Extension	Drug
Antihypertensive agent	40825038	Lisinopril 20 MG Oral Tablet [Lisi Puren] Box of 50 by Puren	OMOP2023000	RxNorm Extension	Drug
Antihypertensive agent	40825042	Indapamide 2.5 MG Oral Tablet [Natrilix] Box of 120 by Repa	OMOP2023004	RxNorm Extension	Drug
Antihypertensive agent	40825044	Hydrochlorothiazide 25 MG / Triamterene 50 MG Oral Tablet [Triamteren A Pharma] Box of 30 by 1 A	OMOP2023006	RxNorm Extension	Drug
Antihypertensive agent	40825049	Felodipine 10 MG Extended Release Oral Tablet [Munobal] Box of 50 by Sanofi	OMOP2023011	RxNorm Extension	Drug
Antihypertensive agent	40825052	Enalapril 5 MG Oral Tablet [Enalapril Heumann] Box of 100 by Heumann	OMOP2023014	RxNorm Extension	Drug
Antihypertensive agent	40825063	candesartan 8 MG Oral Tablet [Atacand] Box of 28 by MZG	OMOP2023025	RxNorm Extension	Drug
Antihypertensive agent	40825102	dorzolamide 22.3 MG/ML / Timolol 7 MG/ML [Dorzolamid Hexal]	OMOP2023064	RxNorm Extension	Drug
Antihypertensive agent	40825109	Atenolol 100 MG / Chlorthalidone 50 MG [Atenogamma]	OMOP2023071	RxNorm Extension	Drug
Antihypertensive agent	40825145	Verapamil 40 MG Delayed Release Oral Tablet Box of 160	OMOP2023107	RxNorm Extension	Drug
Antihypertensive agent	40825156	Acetaminophen 100 MG / Papaverine 3 MG / Phenobarbital 1 MG / Theobromine 50 MG Oral Tablet Box of 500	OMOP2023118	RxNorm Extension	Drug
Antihypertensive agent	40825182	Captopril 25 MG / Hydrochlorothiazide 12.5 MG Oral Tablet Box of 1000	OMOP2023144	RxNorm Extension	Drug
Antihypertensive agent	40825184	Bupranolol 200 MG Oral Tablet Box of 50	OMOP2023146	RxNorm Extension	Drug
Antihypertensive agent	40825188	Atenolol 50 MG Oral Tablet Box of 25000	OMOP2023150	RxNorm Extension	Drug
Antihypertensive agent	40825198	Verapamil 40 MG Extended Release Oral Tablet [Drosteakard] Box of 100	OMOP2023160	RxNorm Extension	Drug
Antihypertensive agent	40825202	torsemide 10 MG Oral Tablet [Torasemid Corax] Box of 50	OMOP2023164	RxNorm Extension	Drug
Antihypertensive agent	40825203	Timolol 0.0002 MG/MG Prefilled Applicator [Dispatim] Box of 1	OMOP2023165	RxNorm Extension	Drug
Antihypertensive agent	40825208	Sotalol 160 MG Oral Tablet [SOTALEX] Box of 600	OMOP2023170	RxNorm Extension	Drug
Antihypertensive agent	40825217	Ramipril 5 MG Oral Tablet [Ramilich] Box of 20	OMOP2023179	RxNorm Extension	Drug
Antihypertensive agent	40825223	Pindolol 10 MG/ML Prefilled Applicator [Durapindol] Box of 3	OMOP2023185	RxNorm Extension	Drug
Antihypertensive agent	40825235	Nifedipine 0.1 MG/ML Prefilled Syringe [Adalat] Box of 50	OMOP2023197	RxNorm Extension	Drug
Antihypertensive agent	40825240	Metoprolol 50 MG Extended Release Oral Tablet [Agoloc] Box of 50	OMOP2023202	RxNorm Extension	Drug
Antihypertensive agent	40825259	Hydrochlorothiazide 25 MG / Ramipril 5 MG Oral Tablet [Ramipril Corax] Box of 100	OMOP2023221	RxNorm Extension	Drug
Antihypertensive agent	40825269	Felodipine 5 MG / Ramipril 5 MG Oral Tablet [Triapin]	OMOP2023231	RxNorm Extension	Drug
Antihypertensive agent	40825274	Enalapril 5 MG Oral Tablet [Corvo] Box of 98	OMOP2023236	RxNorm Extension	Drug
Antihypertensive agent	40825276	Doxazosin 1 MG Oral Tablet [Doxazosin Dura]	OMOP2023238	RxNorm Extension	Drug
Antihypertensive agent	40825295	candesartan 8 MG / Hydrochlorothiazide 12.5 MG Oral Tablet [CANDESARTAN ACTAVIS] Box of 28	OMOP2023257	RxNorm Extension	Drug
Antihypertensive agent	40825304	Atenolol 100 MG Oral Tablet [Atendol] Box of 30	OMOP2023266	RxNorm Extension	Drug
Antihypertensive agent	40825338	Nifedipine 20 MG Oral Capsule [Pidilat] Box of 100 by Mylan	OMOP2023300	RxNorm Extension	Drug
Antihypertensive agent	40825352	Hydrochlorothiazide 12.5 MG / Losartan 100 MG Oral Tablet [Losarplus Al] Box of 98 by Aliud	OMOP2023314	RxNorm Extension	Drug
Antihypertensive agent	40825356	Felodipine 5 MG Oral Tablet [Plendil] Box of 100 by Eurim-Pharm	OMOP2023318	RxNorm Extension	Drug
Antihypertensive agent	40825360	Doxazosin 1 MG Oral Tablet [Doxanar] Box of 20 by Apogepha	OMOP2023322	RxNorm Extension	Drug
Antihypertensive agent	40825369	Captopril 50 MG Oral Tablet Box of 100 by Ratiopharm	OMOP2023331	RxNorm Extension	Drug
Antihypertensive agent	40825371	Bisoprolol 10 MG Delayed Release Oral Tablet [Biso 1a Pharma] Box of 100 by 1 A	OMOP2023333	RxNorm Extension	Drug
Antihypertensive agent	40825374	Amlodipine 5 MG Oral Tablet [Amlodipin Axcount] Box of 20 by Axcount Generika	OMOP2023336	RxNorm Extension	Drug
Antihypertensive agent	40825396	Sotalol 10 MG/ML [Sotahexal]	OMOP2023358	RxNorm Extension	Drug
Antihypertensive agent	40825441	Furosemide / Spironolactone Oral Tablet [Spiro F]	OMOP2023403	RxNorm Extension	Drug
Antihypertensive agent	40825473	Indapamide 1.25 MG / Perindopril 4 MG Oral Tablet Box of 50	OMOP2023435	RxNorm Extension	Drug
Antihypertensive agent	40825500	Amlodipine 6.95 MG / candesartan 8 MG Oral Tablet Box of 98	OMOP2023462	RxNorm Extension	Drug
Antihypertensive agent	40825506	Xipamide 20 MG Oral Tablet [Xipamid Heumann] Box of 500	OMOP2023468	RxNorm Extension	Drug
Antihypertensive agent	40825507	Verapamil 2.5 MG/ML Injectable Solution [Vera Ct]	OMOP2023469	RxNorm Extension	Drug
Antihypertensive agent	40825528	Propranolol 80 MG Oral Tablet [Propranur] Box of 98	OMOP2023490	RxNorm Extension	Drug
Antihypertensive agent	40825531	Polythiazide 2 MG Oral Tablet [Drenusil] Box of 250	OMOP2023493	RxNorm Extension	Drug
Antihypertensive agent	40825544	Nifedipine 20 MG Oral Tablet [Nife Wolff] Box of 100	OMOP2023506	RxNorm Extension	Drug
Antihypertensive agent	40825549	Metoprolol 190 MG Oral Tablet [Meto Puren]	OMOP2023511	RxNorm Extension	Drug
Antihypertensive agent	40825550	Metipranolol 3.35 MG/ML Ophthalmic Solution [Betamann]	OMOP2023512	RxNorm Extension	Drug
Antihypertensive agent	40825568	Hydrochlorothiazide 12.5 MG / valsartan 80 MG Delayed Release Oral Tablet [VALSARTAN RATIOPHARM] Box of 100	OMOP2023530	RxNorm Extension	Drug
Antihypertensive agent	40825569	Hydrochlorothiazide 25 MG / moexipril 15 MG Oral Tablet [Fempress] Box of 100	OMOP2023531	RxNorm Extension	Drug
Antihypertensive agent	40825574	Furosemide 10 MG / Penbutolol 20 MG Oral Tablet [Betasemid] Box of 30	OMOP2023536	RxNorm Extension	Drug
Antihypertensive agent	40825578	Felodipine 10 MG Extended Release Oral Tablet [Felodipin Stada] Box of 20	OMOP2023540	RxNorm Extension	Drug
Antihypertensive agent	40825587	Diltiazem 90 MG Oral Tablet [Diltiazem Abz] Box of 30	OMOP2023549	RxNorm Extension	Drug
Antihypertensive agent	40825603	carvedilol 25 MG Oral Tablet [Carvedilol Isis] Box of 50	OMOP2023565	RxNorm Extension	Drug
Antihypertensive agent	40825605	Captopril 50 MG Oral Tablet [Mtw Captopril] Box of 50	OMOP2023567	RxNorm Extension	Drug
Antihypertensive agent	40825613	dehydrosanol 10 MG / Triamterene 20 MG Delayed Release Oral Tablet [Diucomb] Box of 500	OMOP2023575	RxNorm Extension	Drug
Antihypertensive agent	40825628	Verapamil 80 MG Oral Tablet Box of 30 by Ratiopharm	OMOP2023590	RxNorm Extension	Drug
Antihypertensive agent	40825631	torsemide 100 MG Oral Tablet [Torasemid 1a Pharma] Box of 50 by 1 A	OMOP2023593	RxNorm Extension	Drug
Antihypertensive agent	40825650	Nifedipine 20 MG Oral Tablet [Nifecor] Box of 100 by 3M	OMOP2023612	RxNorm Extension	Drug
Antihypertensive agent	40825653	Metoprolol 50 MG Oral Tablet [Metoprolol Ct] Box of 50 by AbZ-Pharma	OMOP2023615	RxNorm Extension	Drug
Antihypertensive agent	40825663	Hydrochlorothiazide 12.5 MG / valsartan 160 MG Oral Tablet [Codiovan] Box of 98 by Axicorp	OMOP2023625	RxNorm Extension	Drug
Antihypertensive agent	40825666	Furosemide 40 MG Oral Tablet [Furorese] Box of 40 by Novartis	OMOP2023628	RxNorm Extension	Drug
Antihypertensive agent	40825668	Felodipine 5 MG / Metoprolol 47.5 MG Oral Tablet [LOGIMAX] Box of 98 by Beragena	OMOP2023630	RxNorm Extension	Drug
Antihypertensive agent	40825671	Enalapril 10 MG / Hydrochlorothiazide 25 MG Oral Tablet [Enadura] Box of 30 by Mylan	OMOP2023633	RxNorm Extension	Drug
Antihypertensive agent	40825679	Chlorthalidone 50 MG Oral Tablet [Hygroton] Box of 50 by Mtk	OMOP2023641	RxNorm Extension	Drug
Antihypertensive agent	40825682	candesartan 32 MG Oral Tablet [Atacand] Box of 56 by Astrazeneca	OMOP2023644	RxNorm Extension	Drug
Antihypertensive agent	40825688	Amlodipine 5 MG Oral Tablet [Amlo Teva] Box of 100 by TEVA	OMOP2023650	RxNorm Extension	Drug
Antihypertensive agent	40825715	Metoprolol 100 MG [Metoprololsuccinat 1a Pharma]	OMOP2023677	RxNorm Extension	Drug
Antihypertensive agent	40825719	Hydrochlorothiazide 12.5 MG / Losartan 50 MG [Cardopal]	OMOP2023681	RxNorm Extension	Drug
Antihypertensive agent	40825727	candesartan 32 MG [Ratacand]	OMOP2023689	RxNorm Extension	Drug
Antihypertensive agent	40825728	Bisoprolol 10 MG / Hydrochlorothiazide 25 MG [Bisohexal]	OMOP2023690	RxNorm Extension	Drug
Antihypertensive agent	40825732	Veratrum Viride Preparation Oral Solution	OMOP2023694	RxNorm Extension	Drug
Antihypertensive agent	40825772	Rauwolfia preparation 200 MG Oral Tablet	OMOP2023734	RxNorm Extension	Drug
Antihypertensive agent	40825776	Acetaminophen 300 MG / Papaverine 10 MG / Phenobarbital 32 MG / Theobromine 75 MG Rectal Suppository	OMOP2023738	RxNorm Extension	Drug
Antihypertensive agent	40825787	Hydrochlorothiazide 12.5 MG / Propranolol 80 MG / Triamterene 25 MG Oral Capsule	OMOP2023749	RxNorm Extension	Drug
Antihypertensive agent	40825819	Verapamil 120 MG Delayed Release Oral Tablet [Vera Heumman] Box of 1000	OMOP2023781	RxNorm Extension	Drug
Antihypertensive agent	40825820	valsartan 160 MG Delayed Release Oral Tablet [VALSARTAN RATIOPHARM] Box of 28	OMOP2023782	RxNorm Extension	Drug
Antihypertensive agent	40825825	Timolol 12.5 MG/ML Ophthalmic Solution [Tim-Ophtal] Box of 60	OMOP2023787	RxNorm Extension	Drug
Antihypertensive agent	40825830	Sotalol 80 MG Oral Tablet [Sota Saar] Box of 100	OMOP2023792	RxNorm Extension	Drug
Antihypertensive agent	40825856	Nifedipine 10 MG Oral Capsule [Corotrend] Box of 1000	OMOP2023818	RxNorm Extension	Drug
Antihypertensive agent	40825858	moxonidine 0.4 MG Delayed Release Oral Tablet [Physiotens] Box of 98	OMOP2023820	RxNorm Extension	Drug
Antihypertensive agent	40825862	Metoprolol 100 MG Oral Tablet [Metobeta] Box of 100	OMOP2023824	RxNorm Extension	Drug
Antihypertensive agent	40825872	lacidipine 4 MG Oral Tablet [Motens] Box of 49	OMOP2023834	RxNorm Extension	Drug
Antihypertensive agent	40825881	Hydrochlorothiazide 25 MG / valsartan 160 MG Delayed Release Oral Tablet [Valsartan Hct] Box of 98	OMOP2023843	RxNorm Extension	Drug
Antihypertensive agent	40825900	Diltiazem 90 MG Oral Tablet [Dilti-Ct] Box of 100	OMOP2023862	RxNorm Extension	Drug
Antihypertensive agent	40825929	Atenolol 100 MG Oral Tablet [Atenolol Acis] Box of 30	OMOP2023891	RxNorm Extension	Drug
Antihypertensive agent	40825963	Nifedipine 10 MG Oral Capsule [Nife Isis] Box of 30 by Puren	OMOP2023925	RxNorm Extension	Drug
Antihypertensive agent	40825967	Metoprolol 25 MG Extended Release Oral Tablet [Metoprololsuccinat 1a Pharma] Box of 30 by 1 A	OMOP2023929	RxNorm Extension	Drug
Antihypertensive agent	40825977	Hydrochlorothiazide 12.5 MG / telmisartan 80 MG Oral Tablet Box of 56 by Ratiopharm	OMOP2023939	RxNorm Extension	Drug
Antihypertensive agent	40825978	Hydrochlorothiazide 25 MG Oral Tablet [Hct Aiwa] Box of 30 by T & D	OMOP2023940	RxNorm Extension	Drug
Antihypertensive agent	40825987	Diltiazem 90 MG Extended Release Oral Tablet [Dilzem] Box of 30 by Pfizer	OMOP2023949	RxNorm Extension	Drug
Antihypertensive agent	40825994	carvedilol 3.125 MG Oral Tablet [Carvedilol Dura] Box of 28 by Mylan	OMOP2023956	RxNorm Extension	Drug
Antihypertensive agent	40825995	Captopril 50 MG / Hydrochlorothiazide 25 MG Oral Tablet Box of 100 by Ratiopharm	OMOP2023957	RxNorm Extension	Drug
Antihypertensive agent	40826000	Atenolol 50 MG Delayed Release Oral Tablet [Ateno] Box of 30 by Puren	OMOP2023962	RxNorm Extension	Drug
Antihypertensive agent	40826041	VERATRUM ALBUM Preparation 0.0018 MG/ML	OMOP2024003	RxNorm Extension	Drug
Antihypertensive agent	40826042	VERATRUM ALBUM Preparation 0.000005 MG/ML	OMOP2024004	RxNorm Extension	Drug
Antihypertensive agent	40826043	VERATRUM ALBUM Preparation 1.2 MG	OMOP2024005	RxNorm Extension	Drug
Antihypertensive agent	40826044	VERATRUM ALBUM Preparation 0.035 MG/ML	OMOP2024006	RxNorm Extension	Drug
Antihypertensive agent	40826100	Triamterene 200 MG	OMOP2024062	RxNorm Extension	Drug
Antihypertensive agent	40826117	Timolol 9.34 MG/ML	OMOP2024079	RxNorm Extension	Drug
Antihypertensive agent	40826362	Reserpine 0.00312 MG	OMOP2024324	RxNorm Extension	Drug
Antihypertensive agent	40826363	Reserpine 31.2 MG	OMOP2024325	RxNorm Extension	Drug
Antihypertensive agent	40826367	Rauwolfia preparation 0.02 MG/ML	OMOP2024329	RxNorm Extension	Drug
Antihypertensive agent	40826472	Pindolol 0.167 MG/ML	OMOP2024434	RxNorm Extension	Drug
Antihypertensive agent	40826626	Metipranolol 1.12 MG/ML	OMOP2024588	RxNorm Extension	Drug
Antihypertensive agent	40826975	Furosemide 1.12 MG/ML	OMOP2024937	RxNorm Extension	Drug
Antihypertensive agent	40827336	Carteolol 33.3 MG/ML	OMOP2025298	RxNorm Extension	Drug
Antihypertensive agent	40827376	Bupranolol 5 MG/ML	OMOP2025338	RxNorm Extension	Drug
Antihypertensive agent	40827582	zofenopril 14.3 MG [Bifril]	OMOP2025544	RxNorm Extension	Drug
Antihypertensive agent	40827605	Xipamide 40 MG [Xipamid Ct]	OMOP2025567	RxNorm Extension	Drug
Antihypertensive agent	40827606	Xipamide 10 MG [Xipamid Ratiopharm]	OMOP2025568	RxNorm Extension	Drug
Antihypertensive agent	40827625	Verapamil 80 MG [Verapamil Verla]	OMOP2025587	RxNorm Extension	Drug
Antihypertensive agent	40827626	Verapamil 80 MG [Verapamil Al 120]	OMOP2025588	RxNorm Extension	Drug
Antihypertensive agent	40827627	Verapamil 80 MG [Verapamil 1a Pharma]	OMOP2025589	RxNorm Extension	Drug
Antihypertensive agent	40827628	Verapamil 80 MG [Praecicor]	OMOP2025590	RxNorm Extension	Drug
Antihypertensive agent	40827629	Verapamil 40 MG [Verapamil M]	OMOP2025591	RxNorm Extension	Drug
Antihypertensive agent	40827630	Verapamil 40 MG [Cardioprotect]	OMOP2025592	RxNorm Extension	Drug
Antihypertensive agent	40827631	Verapamil 120 MG [Verasal]	OMOP2025593	RxNorm Extension	Drug
Antihypertensive agent	40827632	Verapamil 120 MG [Verapamil Basics]	OMOP2025594	RxNorm Extension	Drug
Antihypertensive agent	40827649	valsartan 120 MG [Valsartan Ct]	OMOP2025611	RxNorm Extension	Drug
Antihypertensive agent	40827735	torsemide 10 MG [Torasemid Ct]	OMOP2025697	RxNorm Extension	Drug
Antihypertensive agent	40827736	torsemide 10 MG [Torasemid Biomo]	OMOP2025698	RxNorm Extension	Drug
Antihypertensive agent	40827737	torsemide 5 MG [Torasemid Sandoz]	OMOP2025699	RxNorm Extension	Drug
Antihypertensive agent	40827738	torsemide 5 MG [Torasemid Almus]	OMOP2025700	RxNorm Extension	Drug
Antihypertensive agent	40827739	torsemide 10 MG/ML [Torem]	OMOP2025701	RxNorm Extension	Drug
Antihypertensive agent	40827740	torsemide 200 MG [Torasemid 1a Pharma]	OMOP2025702	RxNorm Extension	Drug
Antihypertensive agent	40827761	Timolol 0.1 MG/ML [Timo Comod]	OMOP2025723	RxNorm Extension	Drug
Antihypertensive agent	40827762	Timolol 5 MG/ML [Tim-Ophtal]	OMOP2025724	RxNorm Extension	Drug
Antihypertensive agent	40827763	Timolol 0.00137 MG/MG [Dispatim]	OMOP2025725	RxNorm Extension	Drug
Antihypertensive agent	40827764	Timolol 3.42 MG/ML [Timosine]	OMOP2025726	RxNorm Extension	Drug
Antihypertensive agent	40827765	Timolol 7 MG/ML [Duratimol]	OMOP2025727	RxNorm Extension	Drug
Antihypertensive agent	40827766	Timolol 6.25 MG/ML [Dispatim]	OMOP2025728	RxNorm Extension	Drug
Antihypertensive agent	40827825	telmisartan 80 MG [Telmisartan 1a Pharma]	OMOP2025787	RxNorm Extension	Drug
Antihypertensive agent	40827842	talinolol 100 MG [Cordanum]	OMOP2025804	RxNorm Extension	Drug
Antihypertensive agent	40827879	Spironolactone 50 MG [SPIRONOLACTONE RATIOPHARM]	OMOP2025841	RxNorm Extension	Drug
Antihypertensive agent	40827883	Sotalol 160 MG [Sotalol 1a Pharma]	OMOP2025845	RxNorm Extension	Drug
Antihypertensive agent	40827884	Sotalol 160 MG [Rentibloc]	OMOP2025846	RxNorm Extension	Drug
Antihypertensive agent	40828026	Reserpine 0.5 MG/ML [Serpasil]	OMOP2025988	RxNorm Extension	Drug
Antihypertensive agent	40828027	Reserpine 0.2 MG [Sedaraupin]	OMOP2025989	RxNorm Extension	Drug
Antihypertensive agent	40828042	Ramipril 10 MG [Corcula]	OMOP2026004	RxNorm Extension	Drug
Antihypertensive agent	40828043	Ramipril 2.5 MG [Rami Q]	OMOP2026005	RxNorm Extension	Drug
Antihypertensive agent	40828044	Ramipril 7.5 MG [RAMIPRIL SANDOZ]	OMOP2026006	RxNorm Extension	Drug
Antihypertensive agent	40828049	quinapril 20 MG [Quinapril Beta]	OMOP2026011	RxNorm Extension	Drug
Antihypertensive agent	40828050	quinapril 20 MG [Quinapril Abz]	OMOP2026012	RxNorm Extension	Drug
Antihypertensive agent	40828051	quinapril 10 MG [Quinapril Heumann]	OMOP2026013	RxNorm Extension	Drug
Antihypertensive agent	40828052	quinapril 40 MG [Quinapril Hexal Comp]	OMOP2026014	RxNorm Extension	Drug
Antihypertensive agent	40828053	quinapril 5 MG [Quinalich]	OMOP2026015	RxNorm Extension	Drug
Antihypertensive agent	40828069	Propranolol 40 MG [Propranolol Ct]	OMOP2026031	RxNorm Extension	Drug
Antihypertensive agent	40828070	Propranolol 160 MG [Elbrol]	OMOP2026032	RxNorm Extension	Drug
Antihypertensive agent	40828071	Propranolol 80 MG [Prano Puren]	OMOP2026033	RxNorm Extension	Drug
Antihypertensive agent	40828072	Propranolol 80 MG [Indobloc]	OMOP2026034	RxNorm Extension	Drug
Antihypertensive agent	40828102	Prazosin 6 MG [Duramipress]	OMOP2026064	RxNorm Extension	Drug
Antihypertensive agent	40828103	Prazosin 1 MG [Duramipress]	OMOP2026065	RxNorm Extension	Drug
Antihypertensive agent	40828104	Prazosin 4 MG [Duramipress]	OMOP2026066	RxNorm Extension	Drug
Antihypertensive agent	40828136	piretanide 6 MG / Ramipril 5 MG [Ramipril Piretanid Actavis]	OMOP2026098	RxNorm Extension	Drug
Antihypertensive agent	40828137	piretanide 6 MG / Ramipril 5 MG [Arelix]	OMOP2026099	RxNorm Extension	Drug
Antihypertensive agent	40828138	piretanide 3 MG [Piretanid 1a Pharma]	OMOP2026100	RxNorm Extension	Drug
Antihypertensive agent	40828139	piretanide 6 MG [Tauliz]	OMOP2026101	RxNorm Extension	Drug
Antihypertensive agent	40828147	Pindolol 0.2 MG/ML [Visken]	OMOP2026109	RxNorm Extension	Drug
Antihypertensive agent	40828148	Pindolol 0.2 MG/ML [Durapindol]	OMOP2026110	RxNorm Extension	Drug
Antihypertensive agent	40828149	Pindolol 1 MG/ML [Durapindol]	OMOP2026111	RxNorm Extension	Drug
Antihypertensive agent	40828167	Perindopril 2.5 MG [Coversum]	OMOP2026129	RxNorm Extension	Drug
Antihypertensive agent	40828263	Oxprenolol 0.4 MG/ML [Trasicor]	OMOP2026225	RxNorm Extension	Drug
Antihypertensive agent	40828339	Nifedipine 60 MG [Nifedipin Stada]	OMOP2026301	RxNorm Extension	Drug
Antihypertensive agent	40828340	Nifedipine 10 MG [Nife Klast]	OMOP2026302	RxNorm Extension	Drug
Antihypertensive agent	40828341	Nifedipine 10 MG [Corinfar]	OMOP2026303	RxNorm Extension	Drug
Antihypertensive agent	40828342	Nifedipine 20 MG/ML [Pidilat]	OMOP2026304	RxNorm Extension	Drug
Antihypertensive agent	40828343	Nifedipine 5 MG [Nifedipin Verla]	OMOP2026305	RxNorm Extension	Drug
Antihypertensive agent	40828344	Nifedipine 5 MG [Nife Wolff]	OMOP2026306	RxNorm Extension	Drug
Antihypertensive agent	40828345	Nifedipine 30 MG [Nifedipin Stada]	OMOP2026307	RxNorm Extension	Drug
Antihypertensive agent	40828346	Nifedipine 20 MG [Nifsigma]	OMOP2026308	RxNorm Extension	Drug
Antihypertensive agent	40828347	Nifedipine 20 MG [Nifreal]	OMOP2026309	RxNorm Extension	Drug
Antihypertensive agent	40828348	Nifedipine 20 MG [Nifecor]	OMOP2026310	RxNorm Extension	Drug
Antihypertensive agent	40828349	Nifedipine 20 MG [Nife Basf]	OMOP2026311	RxNorm Extension	Drug
Antihypertensive agent	40828350	Nifedipine 20 MG [Nife 1a Pharma]	OMOP2026312	RxNorm Extension	Drug
Antihypertensive agent	40828366	nebivolol 5 MG [Nebivolol Tpg]	OMOP2026328	RxNorm Extension	Drug
Antihypertensive agent	40828391	moxonidine 0.4 MG [Moxonidin Ct]	OMOP2026353	RxNorm Extension	Drug
Antihypertensive agent	40828429	Minoxidil 0.000833 MG/MG [Regaine]	OMOP2026391	RxNorm Extension	Drug
Antihypertensive agent	40828447	Metoprolol 50 MG [Dignometoprol]	OMOP2026409	RxNorm Extension	Drug
Antihypertensive agent	40828449	Metoprolol 50 MG [Metoprololsuccinat Winthrop]	OMOP2026411	RxNorm Extension	Drug
Antihypertensive agent	40828450	Metoprolol 50 MG [Metoprololsuccinat Teva]	OMOP2026412	RxNorm Extension	Drug
Antihypertensive agent	40828451	Metoprolol 50 MG [Metoprololsuccinat Stada]	OMOP2026413	RxNorm Extension	Drug
Antihypertensive agent	40828452	Metoprolol 50 MG [Metoprolol Succinat Ct]	OMOP2026414	RxNorm Extension	Drug
Antihypertensive agent	40828454	Metoprolol 100 MG [Meto Hennig]	OMOP2026416	RxNorm Extension	Drug
Antihypertensive agent	40828455	Metoprolol 25 MG [Metoprolol Abz]	OMOP2026417	RxNorm Extension	Drug
Antihypertensive agent	40828456	Metoprolol 25 MG [Metoprogamma]	OMOP2026418	RxNorm Extension	Drug
Antihypertensive agent	40828457	Metoprolol 25 MG [Beloc]	OMOP2026419	RxNorm Extension	Drug
Antihypertensive agent	40828458	Metoprolol 200 MG [Metoprololsuccinat 1a Pharma]	OMOP2026420	RxNorm Extension	Drug
Antihypertensive agent	40828460	Metoprolol 100 MG [Metoprolol Succinat Actavis]	OMOP2026422	RxNorm Extension	Drug
Antihypertensive agent	40828479	Methyldopa 50 MG/ML [Presinol]	OMOP2026441	RxNorm Extension	Drug
Antihypertensive agent	40828537	Mefruside 10 MG / Methyldopa 125 MG / Reserpine 0.1 MG [Caprinol]	OMOP2026499	RxNorm Extension	Drug
Antihypertensive agent	40828579	Losartan 50 MG [Losartan Steiner]	OMOP2026541	RxNorm Extension	Drug
Antihypertensive agent	40828580	Losartan 25 MG [Losartan 1a Pharma]	OMOP2026542	RxNorm Extension	Drug
Antihypertensive agent	40828597	Lisinopril 2.5 MG [LISINOPRIL TEVA]	OMOP2026559	RxNorm Extension	Drug
Antihypertensive agent	40828704	irbesartan 300 MG [Irbesartan Hormosan]	OMOP2026666	RxNorm Extension	Drug
Antihypertensive agent	40828705	irbesartan 300 MG [Irbesartan Basics]	OMOP2026667	RxNorm Extension	Drug
Antihypertensive agent	40828706	irbesartan 150 MG [Irbesartan Dexcel]	OMOP2026668	RxNorm Extension	Drug
Antihypertensive agent	40828752	Indapamide 1.25 MG / Perindopril 4 MG [BIPRETERAX]	OMOP2026714	RxNorm Extension	Drug
Antihypertensive agent	40828753	Indapamide 2.5 MG [Diuretal]	OMOP2026715	RxNorm Extension	Drug
Antihypertensive agent	40828830	Hydrochlorothiazide 12.5 MG / valsartan 160 MG [Valsartan Hormosan]	OMOP2026792	RxNorm Extension	Drug
Antihypertensive agent	40828831	Hydrochlorothiazide 12.5 MG / valsartan 80 MG [Valsartan Hormosan]	OMOP2026793	RxNorm Extension	Drug
Antihypertensive agent	40828832	Hydrochlorothiazide 12.5 MG / valsartan 80 MG [Valsartan Hct Aurobindo]	OMOP2026794	RxNorm Extension	Drug
Antihypertensive agent	40828834	Hydrochlorothiazide 25 MG / Triamterene 50 MG [Triamteren Hct Ali]	OMOP2026796	RxNorm Extension	Drug
Antihypertensive agent	40828835	Hydrochlorothiazide 12.5 MG / telmisartan 40 MG [Telmisartan Hexal]	OMOP2026797	RxNorm Extension	Drug
Antihypertensive agent	40828839	Hydrochlorothiazide 25 MG / telmisartan 80 MG [Micardis Plus Westen Pharma]	OMOP2026801	RxNorm Extension	Drug
Antihypertensive agent	40828840	Hydrochlorothiazide 12.5 MG / Ramipril 2.5 MG [Ramyro]	OMOP2026802	RxNorm Extension	Drug
Antihypertensive agent	40828841	Hydrochlorothiazide 12.5 MG / Ramipril 2.5 MG [Ramifin Plus]	OMOP2026803	RxNorm Extension	Drug
Antihypertensive agent	40828842	Hydrochlorothiazide 12.5 MG / Ramipril 2.5 MG [Ramibasic Plus]	OMOP2026804	RxNorm Extension	Drug
Antihypertensive agent	40828843	Hydrochlorothiazide 25 MG / Ramipril 5 MG [Ramipril Hct Aristo]	OMOP2026805	RxNorm Extension	Drug
Antihypertensive agent	40828844	Hydrochlorothiazide 25 MG / Ramipril 5 MG [Ramipril Hct]	OMOP2026806	RxNorm Extension	Drug
Antihypertensive agent	40828845	Hydrochlorothiazide 25 MG / quinapril 20 MG [Quinapril 1a Pharma Plus]	OMOP2026807	RxNorm Extension	Drug
Antihypertensive agent	40828846	Hydrochlorothiazide 25 MG / quinapril 20 MG [Quinalich]	OMOP2026808	RxNorm Extension	Drug
Antihypertensive agent	40828847	Hydrochlorothiazide 12.5 MG / quinapril 10 MG [Quinapril Heumann]	OMOP2026809	RxNorm Extension	Drug
Antihypertensive agent	40828848	Hydrochlorothiazide 12.5 MG / Propranolol 160 MG / Triamterene 25 MG [Tripranol]	OMOP2026810	RxNorm Extension	Drug
Antihypertensive agent	40828851	Hydrochlorothiazide 25 MG / Losartan 100 MG [Fortzaar Varipharm]	OMOP2026813	RxNorm Extension	Drug
Antihypertensive agent	40828852	Hydrochlorothiazide 12.5 MG / Losartan 50 MG [Losar Q]	OMOP2026814	RxNorm Extension	Drug
Antihypertensive agent	40828854	Hydrochlorothiazide 12.5 MG / Losartan 100 MG [Losartan Kalium Hctz Aurobindo]	OMOP2026816	RxNorm Extension	Drug
Antihypertensive agent	40828855	Hydrochlorothiazide 12.5 MG / Lisinopril 20 MG [Lisinopril Hct]	OMOP2026817	RxNorm Extension	Drug
Antihypertensive agent	40828856	Hydrochlorothiazide 12.5 MG / Lisinopril 20 MG [Lisilich]	OMOP2026818	RxNorm Extension	Drug
Antihypertensive agent	40828857	Hydrochlorothiazide 12.5 MG / Lisinopril 20 MG [Lisibeta]	OMOP2026819	RxNorm Extension	Drug
Antihypertensive agent	40828858	Hydrochlorothiazide 12.5 MG / Lisinopril 10 MG [Lisinopril Hct Awd]	OMOP2026820	RxNorm Extension	Drug
Antihypertensive agent	40828859	Hydrochlorothiazide 8.33 MG / Labetalol 133 MG [Trandate]	OMOP2026821	RxNorm Extension	Drug
Antihypertensive agent	40828860	Hydrochlorothiazide 25 MG [Hct Beta]	OMOP2026822	RxNorm Extension	Drug
Antihypertensive agent	40828862	Hydralazine 25 MG / Hydrochlorothiazide 12.5 MG / Metoprolol 100 MG [Triloc]	OMOP2026824	RxNorm Extension	Drug
Antihypertensive agent	40828997	Furosemide 20 MG / Spironolactone 50 MG [Spiro Tk]	OMOP2026959	RxNorm Extension	Drug
Antihypertensive agent	40828998	Furosemide 20 MG / Spironolactone 50 MG [Furorese]	OMOP2026960	RxNorm Extension	Drug
Antihypertensive agent	40828999	Furosemide 10 MG / Penbutolol 20 MG [Betasemid]	OMOP2026961	RxNorm Extension	Drug
Antihypertensive agent	40829000	Furosemide 40 MG [Furo Abz]	OMOP2026962	RxNorm Extension	Drug
Antihypertensive agent	40829001	Furosemide 0.2 MG/ML [Lasix]	OMOP2026963	RxNorm Extension	Drug
Antihypertensive agent	40829002	Furosemide 125 MG [Furo Ct]	OMOP2026964	RxNorm Extension	Drug
Antihypertensive agent	40829003	Furosemide 500 MG [Furo Ct]	OMOP2026965	RxNorm Extension	Drug
Antihypertensive agent	40829006	Furosemide 30 MG [Furo Ratiopharm]	OMOP2026968	RxNorm Extension	Drug
Antihypertensive agent	40829108	Felodipine 10 MG [Felodipin 1a Pharma]	OMOP2027070	RxNorm Extension	Drug
Antihypertensive agent	40829216	Enalapril 20 MG / Hydrochlorothiazide 6 MG [Enahexal]	OMOP2027178	RxNorm Extension	Drug
Antihypertensive agent	40829217	Enalapril 2.5 MG [Enalapril Ratiopharm]	OMOP2027179	RxNorm Extension	Drug
Antihypertensive agent	40829218	Enalapril 2.5 MG [Ena Hennig]	OMOP2027180	RxNorm Extension	Drug
Antihypertensive agent	40829219	Enalapril 20 MG [Enalind]	OMOP2027181	RxNorm Extension	Drug
Antihypertensive agent	40829220	Enalapril 20 MG [Enalapril Tad]	OMOP2027182	RxNorm Extension	Drug
Antihypertensive agent	40829221	Enalapril 20 MG [Enalapril Almus]	OMOP2027183	RxNorm Extension	Drug
Antihypertensive agent	40829222	Enalapril 20 MG [Enadigal]	OMOP2027184	RxNorm Extension	Drug
Antihypertensive agent	40829268	Doxazosin 4 MG [Mtw Doxazosin]	OMOP2027230	RxNorm Extension	Drug
Antihypertensive agent	40829269	Doxazosin 4 MG [Doxazosin Uro Hexal]	OMOP2027231	RxNorm Extension	Drug
Antihypertensive agent	40829272	Doxazosin 1 MG [Doxazomerck]	OMOP2027234	RxNorm Extension	Drug
Antihypertensive agent	40829273	Doxazosin 2 MG [Doxamax]	OMOP2027235	RxNorm Extension	Drug
Antihypertensive agent	40829275	dorzolamide 22.3 MG/ML / Timolol 7 MG/ML [Timodor Ophtal]	OMOP2027237	RxNorm Extension	Drug
Antihypertensive agent	40829292	Diphenhydramine 20 MG/ML / Humulus lupulus whole extract 245 MG/ML / Potentilla anserina whole extract 63.5 MG/ML / Rauwolfia preparation 2 MG/ML / Valeriana officinalis whole extract 117 MG/ML [Euvegal]	OMOP2027254	RxNorm Extension	Drug
Antihypertensive agent	40829302	Diltiazem 90 MG [Diltiuc]	OMOP2027264	RxNorm Extension	Drug
Antihypertensive agent	40829304	Diltiazem 120 MG [Diltiuc]	OMOP2027266	RxNorm Extension	Drug
Antihypertensive agent	40829305	Diltiazem 120 MG [Dilsal]	OMOP2027267	RxNorm Extension	Drug
Antihypertensive agent	40829306	Diltiazem 60 MG [Dil Sanorania]	OMOP2027268	RxNorm Extension	Drug
Antihypertensive agent	40829328	Digitoxin 0.03 MG / Rauwolfia preparation 90 MG / Theobromine 125 MG [Dirautheon]	OMOP2027290	RxNorm Extension	Drug
Antihypertensive agent	40829355	Diazepam 2 MG / Verapamil 80 MG [Elthon]	OMOP2027317	RxNorm Extension	Drug
Antihypertensive agent	40829447	CRATAEGUS LAEVIGATA FRUIT 72.7 MG/ML / Melissa officinalis extract 2.8 MG/ML / Mentha piperita extract 2.8 MG/ML / Rauwolfia preparation 5 MG/ML / Rutin 10 MG/ML / Thymus vulgaris whole extract 1.87 MG/ML / ... [Viscoserpin]	OMOP2027409	RxNorm Extension	Drug
Antihypertensive agent	40829527	Clopamide 2.5 MG / Reserpine 0.05 MG [Briserin]	OMOP2027489	RxNorm Extension	Drug
Antihypertensive agent	40829528	Clopamide 5 MG / Pindolol 12.5 MG [Viskaldix]	OMOP2027490	RxNorm Extension	Drug
Antihypertensive agent	40829529	Clonidine 0.3 MG [Mirfat]	OMOP2027491	RxNorm Extension	Drug
Antihypertensive agent	40829530	Clonidine 0.075 MG [Clonidin Ratiopharm]	OMOP2027492	RxNorm Extension	Drug
Antihypertensive agent	40829531	Clonidine 0.063 MG/ML [Isoglaucon]	OMOP2027493	RxNorm Extension	Drug
Antihypertensive agent	40829532	Clonidine 0.1 MG [Paracefan]	OMOP2027494	RxNorm Extension	Drug
Antihypertensive agent	40829608	cicletanine 50 MG [Justar]	OMOP2027570	RxNorm Extension	Drug
Antihypertensive agent	40829707	carvedilol 3.125 MG [Carvedilol Sandoz]	OMOP2027669	RxNorm Extension	Drug
Antihypertensive agent	40829708	carvedilol 25 MG [Dimetil]	OMOP2027670	RxNorm Extension	Drug
Antihypertensive agent	40829709	carvedilol 25 MG [Carvedilol Pharma]	OMOP2027671	RxNorm Extension	Drug
Antihypertensive agent	40829710	carvedilol 6.25 MG [Carvedilol Aurus]	OMOP2027672	RxNorm Extension	Drug
Antihypertensive agent	40829730	Captopril 25 MG / Hydrochlorothiazide 12.5 MG [Cardiagen]	OMOP2027692	RxNorm Extension	Drug
Antihypertensive agent	40829731	Captopril 50 MG / Hydrochlorothiazide 25 MG [Capto Hct]	OMOP2027693	RxNorm Extension	Drug
Antihypertensive agent	40829732	Captopril 25 MG / Hydrochlorothiazide 25 MG [Jutacor]	OMOP2027694	RxNorm Extension	Drug
Antihypertensive agent	40829733	Captopril 12.5 MG [Mundil]	OMOP2027695	RxNorm Extension	Drug
Antihypertensive agent	40829734	Captopril 12.5 MG [Lopirin]	OMOP2027696	RxNorm Extension	Drug
Antihypertensive agent	40829735	Captopril 12.5 MG [Captopril Basics]	OMOP2027697	RxNorm Extension	Drug
Antihypertensive agent	40829736	Captopril 100 MG [Tensostad]	OMOP2027698	RxNorm Extension	Drug
Antihypertensive agent	40829737	Captopril 100 MG [Captopril 1a Pharma]	OMOP2027699	RxNorm Extension	Drug
Antihypertensive agent	40829738	Captopril 100 MG [Captobeta]	OMOP2027700	RxNorm Extension	Drug
Antihypertensive agent	40829739	Captopril 50 MG [Epicordin]	OMOP2027701	RxNorm Extension	Drug
Antihypertensive agent	40829740	Captopril 50 MG [Coronorm]	OMOP2027702	RxNorm Extension	Drug
Antihypertensive agent	40829741	Captopril 50 MG [Captoreal]	OMOP2027703	RxNorm Extension	Drug
Antihypertensive agent	40829744	Captopril 25 MG [Tensiomin]	OMOP2027706	RxNorm Extension	Drug
Antihypertensive agent	40829745	Captopril 25 MG [Captopril Pfleger]	OMOP2027707	RxNorm Extension	Drug
Antihypertensive agent	40829746	Captopril 25 MG [Captopress]	OMOP2027708	RxNorm Extension	Drug
Antihypertensive agent	40829747	Captopril 25 MG [Captogamma]	OMOP2027709	RxNorm Extension	Drug
Antihypertensive agent	40829748	Captopril 25 MG [Capto Corax]	OMOP2027710	RxNorm Extension	Drug
Antihypertensive agent	40829754	candesartan 16 MG / Hydrochlorothiazide 12.5 MG [Hytacand Plus Westen Pharma]	OMOP2027716	RxNorm Extension	Drug
Antihypertensive agent	40829756	candesartan 32 MG / Hydrochlorothiazide 25 MG [Blopress]	OMOP2027718	RxNorm Extension	Drug
Antihypertensive agent	40829757	candesartan 8 MG [Cande Q]	OMOP2027719	RxNorm Extension	Drug
Antihypertensive agent	40829761	Camphor 0.2 MG/ML / hypophysis extract 0.00002 MG/ML / Prunus spinosa fruit extract 0.002 MG/ML / VERATRUM ALBUM Preparation 0.2 MG/ML [Skorodit Kreislauf]	OMOP2027723	RxNorm Extension	Drug
Antihypertensive agent	40829859	brinzolamide 10 MG/ML / Timolol 7 MG/ML [Azarga]	OMOP2027821	RxNorm Extension	Drug
Antihypertensive agent	40829865	Bisoprolol 5 MG / Hydrochlorothiazide 12.5 MG [Bisoprolol Plus Harma]	OMOP2027827	RxNorm Extension	Drug
Antihypertensive agent	40829866	Bisoprolol 10 MG [Bisoprolol Vem]	OMOP2027828	RxNorm Extension	Drug
Antihypertensive agent	40829867	Bisoprolol 10 MG [Biso Puren]	OMOP2027829	RxNorm Extension	Drug
Antihypertensive agent	40829869	Bisoprolol 5 MG [Bisoprolol Vem]	OMOP2027831	RxNorm Extension	Drug
Antihypertensive agent	40829870	Bisoprolol 5 MG [Bisobeta]	OMOP2027832	RxNorm Extension	Drug
Antihypertensive agent	40829871	Bisoprolol 5 MG [Biso Hennig]	OMOP2027833	RxNorm Extension	Drug
Antihypertensive agent	40829957	benazepril 10 MG [Benazepril Beta]	OMOP2027919	RxNorm Extension	Drug
Antihypertensive agent	40829969	Barium 0.0000001 MG/ML / Convallaria majalis extract 0.3 MG/ML / CRATAEGUS LAEVIGATA FRUIT 300 MG/ML / Gold 0.1 MG/ML / kalmia latifolia leaf 3 MG/ML / Ruta graveolens preparation 30 MG/ML / ... [Hanocor]	OMOP2027931	RxNorm Extension	Drug
Antihypertensive agent	40830008	Atenolol 25 MG / Chlorthalidone 12.5 MG [Atenogamma]	OMOP2027970	RxNorm Extension	Drug
Antihypertensive agent	40830009	Atenolol 100 MG / Chlorthalidone 25 MG [Duratenol]	OMOP2027971	RxNorm Extension	Drug
Antihypertensive agent	40830010	Atenolol 100 MG / Chlorthalidone 25 MG [Atenolol Eu]	OMOP2027972	RxNorm Extension	Drug
Antihypertensive agent	40830011	Atenolol 50 MG / Chlorthalidone 12.5 MG [Ate Lichtenstein]	OMOP2027973	RxNorm Extension	Drug
Antihypertensive agent	40830012	Atenolol 50 MG [Atenolol Riker]	OMOP2027974	RxNorm Extension	Drug
Antihypertensive agent	40830013	Atenolol 50 MG [Ate Lichtenstein]	OMOP2027975	RxNorm Extension	Drug
Antihypertensive agent	40830054	Apocynum cannabinum root extract 300 MG/ML / CRATAEGUS LAEVIGATA FRUIT 386 MG/ML / Cytisus scoparius flower extract 94.2 MG/ML / Erysimum preparation 4.8 MG/ML / Gelsemium Sempervirens Preparation 0.1 MG/ML / Nitroglycerin 0.0048 MG/ML / ... [Rytmopasc]	OMOP2028016	RxNorm Extension	Drug
Antihypertensive agent	40830114	Amlodipine 6.94 MG / valsartan 160 MG [Exforge]	OMOP2028076	RxNorm Extension	Drug
Antihypertensive agent	40830115	Amlodipine 6.94 MG / Hydrochlorothiazide 12.5 MG / valsartan 160 MG [Exforge HCT]	OMOP2028077	RxNorm Extension	Drug
Antihypertensive agent	40830116	Amlodipine 10 MG [Sigamlo]	OMOP2028078	RxNorm Extension	Drug
Antihypertensive agent	40830117	Amlodipine 10 MG [Amlodipin Pharma]	OMOP2028079	RxNorm Extension	Drug
Antihypertensive agent	40830118	Amlodipine 10 MG [Amlodipin Ksk]	OMOP2028080	RxNorm Extension	Drug
Antihypertensive agent	40830119	Amlodipine 10 MG [Amlodipin Dexcel]	OMOP2028081	RxNorm Extension	Drug
Antihypertensive agent	40830140	Amiloride 5 MG / Hydrochlorothiazide 50 MG [Durarese]	OMOP2028102	RxNorm Extension	Drug
Antihypertensive agent	40830141	Amiloride 2.5 MG / Hydrochlorothiazide 25 MG [Amiloretik]	OMOP2028103	RxNorm Extension	Drug
Antihypertensive agent	40830142	Amiloride 2.5 MG / Hydrochlorothiazide 25 MG [Amiloberag]	OMOP2028104	RxNorm Extension	Drug
Antihypertensive agent	40830174	Alpinia officinarum leaf extract 0.25 MG/ML / Arnica montana Extract 10 MG/ML / Camphor 0.1 MG/ML / Chlorophyll 2.5 MG/ML / Cinchona bark extract 23.5 MG/ML / Cola acuminata seed extract 1 MG/ML / CRATAEGUS LAEVIGATA FRUIT 100 MG/ML / ... [Retroplex]	OMOP2028136	RxNorm Extension	Drug
Antihypertensive agent	40830295	Acebutolol 400 MG / Mefruside 20 MG [Sali Prent]	OMOP2028257	RxNorm Extension	Drug
Antihypertensive agent	40830324	urapidil Oral Tablet	OMOP2028286	RxNorm Extension	Drug
Antihypertensive agent	40830377	Proscillaridin / Verapamil Oral Tablet	OMOP2028339	RxNorm Extension	Drug
Antihypertensive agent	40830445	Minoxidil Medicated Shampoo	OMOP2028407	RxNorm Extension	Drug
Antihypertensive agent	40830512	Hydrochlorothiazide / Reserpine / Triamterene Oral Tablet	OMOP2028474	RxNorm Extension	Drug
Antihypertensive agent	40830513	european olive pollen extract / Hydrochlorothiazide / Potassium Oral Tablet	OMOP2028475	RxNorm Extension	Drug
Antihypertensive agent	40830624	Digoxin / Verapamil Oral Tablet	OMOP2028586	RxNorm Extension	Drug
Antihypertensive agent	40830694	Caffeine / Gelsemium Sempervirens Preparation / Passiflora incarnata extract / Reserpine / Spigelia marilandica preparation / VERATRUM ALBUM Preparation Oral Tablet	OMOP2028656	RxNorm Extension	Drug
Antihypertensive agent	40830855	Bile Salts / Khellin / Nicotine / Phenobarbital / Rauwolfia preparation / Rutin / Theobromine Oral Tablet	OMOP2028817	RxNorm Extension	Drug
Antihypertensive agent	40830859	Betula pubescens bark extract / Equisetum arvense branch extract / Rauwolfia preparation / Valeriana officinalis whole extract / Viscum album preparation Oral Tablet	OMOP2028821	RxNorm Extension	Drug
Antihypertensive agent	40830888	Barium / Gold / Rauwolfia preparation / Viscum album preparation Oral Solution	OMOP2028850	RxNorm Extension	Drug
Antihypertensive agent	40830889	Anamirta cocculus whole extract / Barium / Conium maculatum preparation / Delphinium Staphisagria Preparation / Helleborus niger root extract / Potassium / VERATRUM ALBUM Preparation / Zinc Oxide Oral Tablet	OMOP2028851	RxNorm Extension	Drug
Antihypertensive agent	40830901	CRATAEGUS LAEVIGATA FRUIT / Lobelia inflata preparation / Lycopodium clavatum whole extract / Nicotine / Oats preparation / Plantago major extract / Reserpine / Robinia pseudoacacia bark extract / ST. JOHN'S WORT EXTRACT / ... Oral Solution	OMOP2028863	RxNorm Extension	Drug
Antihypertensive agent	40831015	Aloe Extract / Potentilla erecta root extract / Rheum officinale whole extract / VERATRUM ALBUM Preparation Oral Solution	OMOP2028977	RxNorm Extension	Drug
Antihypertensive agent	40831018	Aloe Extract / Colchicum autumnale whole extract / MERCURIC CATION / Sanguisorba officinalis whole extract / VERATRUM ALBUM Preparation Oral Solution	OMOP2028980	RxNorm Extension	Drug
Antihypertensive agent	40831020	Aloe Extract / Atropine / Betula pubescens bark extract / Bile Salts / Cichorium intybus whole extract / Dehydrocholate / Frangula alnus bark extract / Ononis campestris extract / Parsley extract / Theobromine Oral Tablet	OMOP2028982	RxNorm Extension	Drug
Antihypertensive agent	40831025	Allium sativum whole extract / Barium / CRATAEGUS LAEVIGATA FRUIT / Equisetum arvense whole extract / Rauwolfia preparation / Viscum album preparation Oral Solution	OMOP2028987	RxNorm Extension	Drug
Antihypertensive agent	40831043	Ajmaline / Benzclortiazide / Potassium / rescinnamine / Reserpine / Sarpagine / yohimbine Oral Tablet	OMOP2029005	RxNorm Extension	Drug
Antihypertensive agent	40831057	Aesculus hippocastanum bark extract / Ammi visnaga fruit extract / Convallaria majalis extract / CRATAEGUS LAEVIGATA FRUIT / Cytisus scoparius flower extract / Rauwolfia preparation / Rutin / Valeriana officinalis whole extract / ... Oral Capsule	OMOP2029019	RxNorm Extension	Drug
Antihypertensive agent	40831071	Aconitum napellus extract / Arnica extract / Atropa belladonna fruiting top extract / Bryonia preparation / Eucalyptus globulus pollen extract / Eupatorium cannabinum extract / Manganese / Menyanthes trifoliata extract / ... Oral Solution	OMOP2029033	RxNorm Extension	Drug
Antihypertensive agent	40831073	Aconitum napellus extract / Alchemilla Vulgaris / Amanita muscaria extract / Atropa belladonna fruiting top extract / Cyclamen purpurascens tuber extract / Datura stramonium extract / Echinacea purpurea extract / ... Oral Solution	OMOP2029035	RxNorm Extension	Drug
Antihypertensive agent	40831161	VERATRUM ALBUM Preparation Oral Solution [Alphaveratrum]	OMOP2029123	RxNorm Extension	Drug
Antihypertensive agent	40831162	Verapamil Injectable Solution [Veradurat]	OMOP2029124	RxNorm Extension	Drug
Antihypertensive agent	40831163	Verapamil Injectable Solution [Vera Ct]	OMOP2029125	RxNorm Extension	Drug
Antihypertensive agent	40831164	Verapamil Extended Release Oral Capsule [Falicard]	OMOP2029126	RxNorm Extension	Drug
Antihypertensive agent	40831165	Verapamil Delayed Release Oral Tablet [Verapamil Verla]	OMOP2029127	RxNorm Extension	Drug
Antihypertensive agent	40831166	Verapamil Delayed Release Oral Tablet [Verapamil M]	OMOP2029128	RxNorm Extension	Drug
Antihypertensive agent	40831167	Verapamil Extended Release Oral Tablet [Veranorm Isis]	OMOP2029129	RxNorm Extension	Drug
Antihypertensive agent	40831168	Verapamil Delayed Release Oral Tablet [Vera Basf]	OMOP2029130	RxNorm Extension	Drug
Antihypertensive agent	40831169	Verapamil Oral Tablet [Cordimil]	OMOP2029131	RxNorm Extension	Drug
Antihypertensive agent	40831170	Verapamil Oral Tablet [Aventurin]	OMOP2029132	RxNorm Extension	Drug
Antihypertensive agent	40831171	Verapamil Oral Tablet [Verabeta]	OMOP2029133	RxNorm Extension	Drug
Antihypertensive agent	40831179	valsartan Delayed Release Oral Tablet [Valsartan Basics]	OMOP2029141	RxNorm Extension	Drug
Antihypertensive agent	40831282	Timolol Ophthalmic Solution [Timo Comod]	OMOP2029244	RxNorm Extension	Drug
Antihypertensive agent	40831283	Timolol Prefilled Applicator [Chibro]	OMOP2029245	RxNorm Extension	Drug
Antihypertensive agent	40831360	Spironolactone Oral Capsule [Spironolacton Stada]	OMOP2029322	RxNorm Extension	Drug
Antihypertensive agent	40831361	Spironolactone Oral Capsule [Sagisal]	OMOP2029323	RxNorm Extension	Drug
Antihypertensive agent	40831363	Spironolactone Oral Tablet [Spironolacton Al]	OMOP2029325	RxNorm Extension	Drug
Antihypertensive agent	40831364	Spironolactone Oral Tablet [Duraspiron]	OMOP2029326	RxNorm Extension	Drug
Antihypertensive agent	40831498	Ramipril Extended Release Oral Tablet [Ramipril Dura]	OMOP2029460	RxNorm Extension	Drug
Antihypertensive agent	40831499	Ramipril Oral Tablet [Ramipril Isis]	OMOP2029461	RxNorm Extension	Drug
Antihypertensive agent	40831501	quinapril Delayed Release Oral Tablet [Quinapril Stada]	OMOP2029463	RxNorm Extension	Drug
Antihypertensive agent	40831502	quinapril Oral Tablet [Quinapril Beta]	OMOP2029464	RxNorm Extension	Drug
Antihypertensive agent	40831516	Propranolol Oral Tablet [Propranur]	OMOP2029478	RxNorm Extension	Drug
Antihypertensive agent	40831575	Pindolol Prefilled Applicator [Durapindol]	OMOP2029537	RxNorm Extension	Drug
Antihypertensive agent	40831612	pentaerythritol / Propranolol Oral Tablet [Nitro Obsidan]	OMOP2029574	RxNorm Extension	Drug
Antihypertensive agent	40831649	Acetaminophen / Papaverine / Theobromine Rectal Suppository [Spasdilat]	OMOP2029611	RxNorm Extension	Drug
Antihypertensive agent	40831753	Nitrendipine Oral Tablet [Nitrendipin Corax]	OMOP2029715	RxNorm Extension	Drug
Antihypertensive agent	40831755	Nisoldipine Extended Release Oral Tablet [Baymycard]	OMOP2029717	RxNorm Extension	Drug
Antihypertensive agent	40831756	Nisoldipine Oral Tablet [Syscor]	OMOP2029718	RxNorm Extension	Drug
Antihypertensive agent	40831757	Nimodipine Oral Tablet [Nimodipin Isis]	OMOP2029719	RxNorm Extension	Drug
Antihypertensive agent	40831758	Nifedipine Oral Solution [Corinfar]	OMOP2029720	RxNorm Extension	Drug
Antihypertensive agent	40831759	Nifedipine Extended Release Oral Capsule [Nife Puren]	OMOP2029721	RxNorm Extension	Drug
Antihypertensive agent	40831760	Nifedipine Extended Release Oral Tablet [Pidilat]	OMOP2029722	RxNorm Extension	Drug
Antihypertensive agent	40831761	Nifedipine Extended Release Oral Tablet [Mtw Nifedipin]	OMOP2029723	RxNorm Extension	Drug
Antihypertensive agent	40831762	Nifedipine Oral Tablet [Jutadilat]	OMOP2029724	RxNorm Extension	Drug
Antihypertensive agent	40831763	Nifedipine Extended Release Oral Tablet [Corotrend]	OMOP2029725	RxNorm Extension	Drug
Antihypertensive agent	40831764	Nifedipine Oral Tablet [Cordicant]	OMOP2029726	RxNorm Extension	Drug
Antihypertensive agent	40831765	Nifedipine Extended Release Oral Tablet [Cisday]	OMOP2029727	RxNorm Extension	Drug
Antihypertensive agent	40831766	Nifedipine Oral Capsule [Nife Isis]	OMOP2029728	RxNorm Extension	Drug
Antihypertensive agent	40831778	nebivolol Oral Tablet [Nebivolol Tpg]	OMOP2029740	RxNorm Extension	Drug
Antihypertensive agent	40831779	nebivolol Oral Tablet [Nebivolol Ct]	OMOP2029741	RxNorm Extension	Drug
Antihypertensive agent	40831780	nebivolol Oral Tablet [Nebivolol Awd]	OMOP2029742	RxNorm Extension	Drug
Antihypertensive agent	40831809	moxonidine Delayed Release Oral Tablet [Moxonidin Actavis]	OMOP2029771	RxNorm Extension	Drug
Antihypertensive agent	40831858	Metoprolol Injectable Solution [Lopresor]	OMOP2029820	RxNorm Extension	Drug
Antihypertensive agent	40831859	Metoprolol Extended Release Oral Tablet [Metoprolol Succinate Farmaprojects Bqp]	OMOP2029821	RxNorm Extension	Drug
Antihypertensive agent	40831861	Metoprolol Extended Release Oral Tablet [Metok Abz]	OMOP2029823	RxNorm Extension	Drug
Antihypertensive agent	40831862	Metoprolol Extended Release Oral Tablet [Juoc]	OMOP2029824	RxNorm Extension	Drug
Antihypertensive agent	40831863	Metoprolol Extended Release Oral Tablet [Beloc]	OMOP2029825	RxNorm Extension	Drug
Antihypertensive agent	40831864	Metoprolol Extended Release Oral Tablet [Agoloc]	OMOP2029826	RxNorm Extension	Drug
Antihypertensive agent	40831865	Metoprolol Oral Tablet [Metoprolol Awd]	OMOP2029827	RxNorm Extension	Drug
Antihypertensive agent	40831885	Methyclothiazide Oral Tablet [Enduronum]	OMOP2029847	RxNorm Extension	Drug
Antihypertensive agent	40831980	Losartan Oral Tablet [Losar Q]	OMOP2029942	RxNorm Extension	Drug
Antihypertensive agent	40832079	Isradipine Oral Tablet [Vascal]	OMOP2030041	RxNorm Extension	Drug
Antihypertensive agent	40832085	Isosorbide Dinitrate / Verapamil Oral Tablet [Stenoptin]	OMOP2030047	RxNorm Extension	Drug
Antihypertensive agent	40832100	irbesartan Delayed Release Oral Tablet [Irbesartan Dexcel]	OMOP2030062	RxNorm Extension	Drug
Antihypertensive agent	40832101	irbesartan Delayed Release Oral Tablet [Irbesartan Bluefish]	OMOP2030063	RxNorm Extension	Drug
Antihypertensive agent	40832102	irbesartan Delayed Release Oral Tablet [Irbesartan Basics]	OMOP2030064	RxNorm Extension	Drug
Antihypertensive agent	40832103	irbesartan Oral Tablet [Co Irbenobel]	OMOP2030065	RxNorm Extension	Drug
Antihypertensive agent	40832104	irbesartan Oral Tablet [Irbepress]	OMOP2030066	RxNorm Extension	Drug
Antihypertensive agent	40832129	Indoramin Oral Tablet [Wydora]	OMOP2030091	RxNorm Extension	Drug
Antihypertensive agent	40832136	Indapamide Extended Release Oral Tablet [Indapamid Servier]	OMOP2030098	RxNorm Extension	Drug
Antihypertensive agent	40832137	Indapamide Oral Capsule [Indapamid Actavis]	OMOP2030099	RxNorm Extension	Drug
Antihypertensive agent	40832216	Hydrochlorothiazide / valsartan Delayed Release Oral Tablet [Valsartan Biomo]	OMOP2030178	RxNorm Extension	Drug
Antihypertensive agent	40832219	Hydrochlorothiazide / Triamterene Oral Tablet [Diutensat]	OMOP2030181	RxNorm Extension	Drug
Antihypertensive agent	40832220	Hydrochlorothiazide / Triamterene Oral Tablet [Dytide]	OMOP2030182	RxNorm Extension	Drug
Antihypertensive agent	40832221	Hydrochlorothiazide / telmisartan Oral Tablet [Kinzalkomb]	OMOP2030183	RxNorm Extension	Drug
Antihypertensive agent	40832222	Hydrochlorothiazide / Reserpine / Triamterene Oral Tablet [Calmoserpin]	OMOP2030184	RxNorm Extension	Drug
Antihypertensive agent	40832223	Hydrochlorothiazide / Ramipril Oral Tablet [Ramipril Actavis]	OMOP2030185	RxNorm Extension	Drug
Antihypertensive agent	40832224	Hydrochlorothiazide / Ramipril Oral Tablet [Delix]	OMOP2030186	RxNorm Extension	Drug
Antihypertensive agent	40832225	Hydrochlorothiazide / Losartan Oral Tablet [Losartan Hct Aris]	OMOP2030187	RxNorm Extension	Drug
Antihypertensive agent	40832226	Hydrochlorothiazide / Losartan Oral Tablet [Losartan Biomo]	OMOP2030188	RxNorm Extension	Drug
Antihypertensive agent	40832227	Hydrochlorothiazide / Losartan Oral Tablet [Cozaar]	OMOP2030189	RxNorm Extension	Drug
Antihypertensive agent	40832228	Hydrochlorothiazide / Lisinopril Oral Tablet [Lisinopril Hct Awd]	OMOP2030190	RxNorm Extension	Drug
Antihypertensive agent	40832229	Hydrochlorothiazide / Labetalol Oral Tablet [Trandate]	OMOP2030191	RxNorm Extension	Drug
Antihypertensive agent	40832230	Hydrochlorothiazide / irbesartan Delayed Release Oral Tablet [Irbesartan Bz]	OMOP2030192	RxNorm Extension	Drug
Antihypertensive agent	40832231	Hydrochlorothiazide / irbesartan Oral Tablet [Irbesartan Bz]	OMOP2030193	RxNorm Extension	Drug
Antihypertensive agent	40832232	Hydrochlorothiazide / irbesartan Oral Tablet [Dazirok]	OMOP2030194	RxNorm Extension	Drug
Antihypertensive agent	40832233	Hydrochlorothiazide Oral Tablet [Hct Actavis]	OMOP2030195	RxNorm Extension	Drug
Antihypertensive agent	40832236	Hydralazine / Hydrochlorothiazide / Metoprolol Oral Tablet [Treloc]	OMOP2030198	RxNorm Extension	Drug
Antihypertensive agent	40832286	Guanfacine Oral Tablet [Estulic]	OMOP2030248	RxNorm Extension	Drug
Antihypertensive agent	40832337	Gallopamil Oral Tablet [Prebet]	OMOP2030299	RxNorm Extension	Drug
Antihypertensive agent	40832352	Furosemide Injectable Solution [Furanthril]	OMOP2030314	RxNorm Extension	Drug
Antihypertensive agent	40832353	Furosemide Injectable Solution [Durafurid]	OMOP2030315	RxNorm Extension	Drug
Antihypertensive agent	40832355	Furosemide Extended Release Oral Capsule [Furo Abz]	OMOP2030317	RxNorm Extension	Drug
Antihypertensive agent	40832356	Furosemide Oral Capsule [Furo Ratiopharm]	OMOP2030318	RxNorm Extension	Drug
Antihypertensive agent	40832358	Furosemide Oral Tablet [Furo Abz]	OMOP2030320	RxNorm Extension	Drug
Antihypertensive agent	40832374	Folescutol / Meprobamate / Paraflutizide / rescinnamine Oral Tablet [Detensitral]	OMOP2030336	RxNorm Extension	Drug
Antihypertensive agent	40832411	Felodipine / Metoprolol Oral Tablet [Logimat]	OMOP2030373	RxNorm Extension	Drug
Antihypertensive agent	40832412	Felodipine Oral Tablet [Felodipin Stada]	OMOP2030374	RxNorm Extension	Drug
Antihypertensive agent	40832461	Ethacrynate Oral Tablet [Hydromedin]	OMOP2030423	RxNorm Extension	Drug
Antihypertensive agent	40832498	eplerenone Delayed Release Oral Tablet [Eplerenhexal]	OMOP2030460	RxNorm Extension	Drug
Antihypertensive agent	40832505	Enalapril / Hydrochlorothiazide Oral Tablet [Enalapril Hct Atid]	OMOP2030467	RxNorm Extension	Drug
Antihypertensive agent	40832506	Enalapril / Hydrochlorothiazide Oral Tablet [Enalapril Hct Accedo]	OMOP2030468	RxNorm Extension	Drug
Antihypertensive agent	40832507	Enalapril Oral Tablet [Enalind]	OMOP2030469	RxNorm Extension	Drug
Antihypertensive agent	40832543	Doxazosin Oral Tablet [Doxazosin Tad]	OMOP2030505	RxNorm Extension	Drug
Antihypertensive agent	40832544	Doxazosin Oral Tablet [Doxazosin Aurus]	OMOP2030506	RxNorm Extension	Drug
Antihypertensive agent	40832545	Doxazosin Oral Tablet [Doxazomerck]	OMOP2030507	RxNorm Extension	Drug
Antihypertensive agent	40832546	dorzolamide / Timolol Prefilled Applicator [Dorzolamid Al]	OMOP2030508	RxNorm Extension	Drug
Antihypertensive agent	40832583	Diltiazem Oral Tablet [Diltiagamma]	OMOP2030545	RxNorm Extension	Drug
Antihypertensive agent	40832584	Diltiazem Oral Tablet [Diltapham]	OMOP2030546	RxNorm Extension	Drug
Antihypertensive agent	40832585	Diltiazem Oral Tablet [Cardil]	OMOP2030547	RxNorm Extension	Drug
Antihypertensive agent	40832885	Cilazapril Oral Tablet [Dynorm]	OMOP2030847	RxNorm Extension	Drug
Antihypertensive agent	40832920	Chelidonium majus extract / Cinchona bark extract / Citrullus colocynthis fruit extract / Lycopodium clavatum whole extract / Myristica fragrans whole extract / Phosphorus / silybum marianum seed oil / ... Oral Tablet [Hepeel]	OMOP2030882	RxNorm Extension	Drug
Antihypertensive agent	40832959	carvedilol Delayed Release Oral Tablet [Carvedilol Pharma]	OMOP2030921	RxNorm Extension	Drug
Antihypertensive agent	40832960	carvedilol Delayed Release Oral Tablet [Carvedilol Awd]	OMOP2030922	RxNorm Extension	Drug
Antihypertensive agent	40832966	Carteolol Prefilled Applicator [Arteoptic]	OMOP2030928	RxNorm Extension	Drug
Antihypertensive agent	40832983	Captopril / Hydrochlorothiazide Oral Tablet [Captopril Hct Stada]	OMOP2030945	RxNorm Extension	Drug
Antihypertensive agent	40832984	Captopril Oral Tablet [Tensostad]	OMOP2030946	RxNorm Extension	Drug
Antihypertensive agent	40832985	Captopril Oral Tablet [Sigacap]	OMOP2030947	RxNorm Extension	Drug
Antihypertensive agent	40832986	Captopril Oral Tablet [Cardiagen]	OMOP2030948	RxNorm Extension	Drug
Antihypertensive agent	40832987	Captopril Oral Tablet [Captoreal]	OMOP2030949	RxNorm Extension	Drug
Antihypertensive agent	40832988	Captopril Oral Tablet [Adocor]	OMOP2030950	RxNorm Extension	Drug
Antihypertensive agent	40832995	candesartan / Hydrochlorothiazide Oral Tablet [Candesartancilexetil Hct Plus Stada]	OMOP2030957	RxNorm Extension	Drug
Antihypertensive agent	40832996	candesartan / Hydrochlorothiazide Oral Tablet [Candesartan Ratiopharm]	OMOP2030958	RxNorm Extension	Drug
Antihypertensive agent	40832998	candesartan / Hydrochlorothiazide Oral Tablet [Blopresid]	OMOP2030960	RxNorm Extension	Drug
Antihypertensive agent	40833115	Bisoprolol / Hydrochlorothiazide Oral Tablet [Bisobeta]	OMOP2031077	RxNorm Extension	Drug
Antihypertensive agent	40833117	Bisoprolol Delayed Release Oral Tablet [Bisoprolol Vem]	OMOP2031079	RxNorm Extension	Drug
Antihypertensive agent	40833118	Bisoprolol Oral Tablet [Bisobeta]	OMOP2031080	RxNorm Extension	Drug
Antihypertensive agent	40833119	Bisoprolol Oral Tablet [Biso Basf]	OMOP2031081	RxNorm Extension	Drug
Antihypertensive agent	40833191	benazepril Delayed Release Oral Tablet [Benazepril Awd]	OMOP2031153	RxNorm Extension	Drug
Antihypertensive agent	40833192	benazepril Oral Tablet [Fortekor]	OMOP2031154	RxNorm Extension	Drug
Antihypertensive agent	40833194	dehydrosanol / Triamterene Delayed Release Oral Tablet [Diuretica]	OMOP2031156	RxNorm Extension	Drug
Antihypertensive agent	40833195	Bupranolol / dehydrosanol / Dihydralazine / Triamterene Oral Tablet [Pertenso]	OMOP2031157	RxNorm Extension	Drug
Antihypertensive agent	40833248	Atenolol / Chlorthalidone Delayed Release Oral Tablet [Evitocor]	OMOP2031210	RxNorm Extension	Drug
Antihypertensive agent	40833249	Atenolol / Chlorthalidone Delayed Release Oral Tablet [Atenolol Dz]	OMOP2031211	RxNorm Extension	Drug
Antihypertensive agent	40833250	Atenolol / Chlorthalidone Oral Tablet [Atenolol Ad]	OMOP2031212	RxNorm Extension	Drug
Antihypertensive agent	40833251	Atenolol / Chlorthalidone Oral Tablet [Atehexal]	OMOP2031213	RxNorm Extension	Drug
Antihypertensive agent	40833404	Amlodipine / candesartan Oral Capsule [Candeamlo Hexal]	OMOP2031366	RxNorm Extension	Drug
Antihypertensive agent	40833405	Amlodipine Oral Tablet [Amlodipin Volkspharma]	OMOP2031367	RxNorm Extension	Drug
Antihypertensive agent	40833441	Alprenolol / Hydrochlorothiazide Oral Tablet [Antra]	OMOP2031403	RxNorm Extension	Drug
Antihypertensive agent	40833442	Alprenolol Injectable Solution [Aptin]	OMOP2031404	RxNorm Extension	Drug
Antihypertensive agent	40833461	Allium sativum whole extract / CRATAEGUS LAEVIGATA FRUIT / Rauwolfia preparation / Viscum album preparation Oral Solution [Visconisan]	OMOP2031423	RxNorm Extension	Drug
Antihypertensive agent	40833462	Allium sativum whole extract / CRATAEGUS LAEVIGATA FRUIT / Rauwolfia preparation / Rutin / Viscum album preparation Oral Capsule [Asgoviscum]	OMOP2031424	RxNorm Extension	Drug
Antihypertensive agent	40833464	Allium sativum whole extract / Apocynum cannabinum root extract / Arnica extract / Barium / CRATAEGUS LAEVIGATA FRUIT / Rauwolfia preparation / Selenicereus grandiflorus stem extract / silybum marianum seed oil / ... Oral Solution [Vitafolia Atero]	OMOP2031426	RxNorm Extension	Drug
Antihypertensive agent	40833487	Ajmaline / rescinnamine / Reserpine / Sarpagine / yohimbine Oral Solution [Rauwopur]	OMOP2031449	RxNorm Extension	Drug
Antihypertensive agent	40833515	Adonis vernalis extract / Apocynum cannabinum root extract / Camphor / Charcoal / Cinchona bark extract / Convallaria majalis extract / Erysimum preparation / Lidocaine / Musk / Selenicereus grandiflorus stem extract / ... Injectable Solution [Excitans]	OMOP2031477	RxNorm Extension	Drug
Antihypertensive agent	40833528	Aconitum napellus extract / Amanita muscaria extract / arsenate / Caffeine / Charcoal / Conium maculatum preparation / Cypripedium parvifolum root extract / Ferula assa-foetida root extract / Ferula sumbul root extract / ... Oral Solution [Retroplex]	OMOP2031490	RxNorm Extension	Drug
Antihypertensive agent	40833530	Aconitum napellus extract / Agaricus campestris var. campestris whole extract / Atropine / Bromine / Citrullus colocynthis fruit extract / Copper Gluconate / Gelsemium Sempervirens Preparation / Magnesium / ... Rectal Suppository [Spascupreel]	OMOP2031492	RxNorm Extension	Drug
Antihypertensive agent	40833578	Acetic Acid / Adonis vernalis extract / Apocynum cannabinum root extract / Blatta orientalis preparation / Chimaphila umbellata extract / Convallaria majalis extract / Digitalis purpurea whole extract / ... Oral Solution [Diurethan]	OMOP2031540	RxNorm Extension	Drug
Antihypertensive agent	40833582	Acebutolol Injectable Solution [Neptal]	OMOP2031544	RxNorm Extension	Drug
Antihypertensive agent	40833656	Xipamide 20 MG Oral Tablet Box of 20	OMOP2031618	RxNorm Extension	Drug
Antihypertensive agent	40833657	Xipamide 10 MG Oral Tablet Box of 56	OMOP2031619	RxNorm Extension	Drug
Antihypertensive agent	40833658	Xipamide 10 MG Oral Tablet Box of 50	OMOP2031620	RxNorm Extension	Drug
Antihypertensive agent	40833711	VERATRUM ALBUM Preparation 200 X Oral Tablet Box of 1	OMOP2031673	RxNorm Extension	Drug
Antihypertensive agent	40833712	VERATRUM ALBUM Preparation 200 X Oral Tablet	OMOP2031674	RxNorm Extension	Drug
Antihypertensive agent	40833713	Verapamil 180 MG Extended Release Oral Capsule Box of 100	OMOP2031675	RxNorm Extension	Drug
Antihypertensive agent	40833714	Verapamil 2.5 MG/ML Injectable Solution Box of 50	OMOP2031676	RxNorm Extension	Drug
Antihypertensive agent	40833715	Verapamil 60 MG Oral Tablet Box of 100	OMOP2031677	RxNorm Extension	Drug
Antihypertensive agent	40833716	Verapamil 80 MG Oral Tablet Box of 200	OMOP2031678	RxNorm Extension	Drug
Antihypertensive agent	40833717	Verapamil 40 MG Delayed Release Oral Tablet Box of 6000	OMOP2031679	RxNorm Extension	Drug
Antihypertensive agent	40833718	Verapamil 40 MG Delayed Release Oral Tablet Box of 4000	OMOP2031680	RxNorm Extension	Drug
Antihypertensive agent	40833719	Verapamil 40 MG Extended Release Oral Tablet Box of 3000	OMOP2031681	RxNorm Extension	Drug
Antihypertensive agent	40833720	Verapamil 120 MG Extended Release Oral Tablet Box of 50	OMOP2031682	RxNorm Extension	Drug
Antihypertensive agent	40833721	Verapamil 120 MG Delayed Release Oral Tablet Box of 40	OMOP2031683	RxNorm Extension	Drug
Antihypertensive agent	40833737	valsartan 3 MG/ML Oral Solution Box of 1	OMOP2031699	RxNorm Extension	Drug
Antihypertensive agent	40833738	valsartan 80 MG Delayed Release Oral Tablet Box of 98	OMOP2031700	RxNorm Extension	Drug
Antihypertensive agent	40833820	urapidil 60 MG Extended Release Oral Capsule Box of 250	OMOP2031782	RxNorm Extension	Drug
Antihypertensive agent	40833821	urapidil 30 MG Extended Release Oral Capsule Box of 90	OMOP2031783	RxNorm Extension	Drug
Antihypertensive agent	40833860	Triamterene 30 MG / Xipamide 10 MG Oral Tablet Box of 100	OMOP2031822	RxNorm Extension	Drug
Antihypertensive agent	40833861	Triamterene 50 MG Oral Capsule Box of 600	OMOP2031823	RxNorm Extension	Drug
Antihypertensive agent	40833886	trandolapril 2 MG / Verapamil 240 MG Extended Release Oral Tablet Box of 28	OMOP2031848	RxNorm Extension	Drug
Antihypertensive agent	40833887	trandolapril 0.5 MG Oral Capsule Box of 300	OMOP2031849	RxNorm Extension	Drug
Antihypertensive agent	40833888	trandolapril 2 MG Oral Capsule Box of 50	OMOP2031850	RxNorm Extension	Drug
Antihypertensive agent	40833907	torsemide 10 MG Oral Tablet Box of 1200	OMOP2031869	RxNorm Extension	Drug
Antihypertensive agent	40833908	torsemide 5 MG Oral Tablet Box of 50	OMOP2031870	RxNorm Extension	Drug
Antihypertensive agent	40833909	torsemide 200 MG Oral Tablet Box of 150	OMOP2031871	RxNorm Extension	Drug
Antihypertensive agent	40833910	torsemide 200 MG Oral Tablet Box of 50	OMOP2031872	RxNorm Extension	Drug
Antihypertensive agent	40833944	Timolol 2 MG/ML Ophthalmic Solution Box of 60	OMOP2031906	RxNorm Extension	Drug
Antihypertensive agent	40833945	Timolol 0.5 MG/ML Ophthalmic Solution	OMOP2031907	RxNorm Extension	Drug
Antihypertensive agent	40833946	Timolol 0.5 MG/ML Prefilled Applicator Box of 1	OMOP2031908	RxNorm Extension	Drug
Antihypertensive agent	40833947	Timolol 3.42 MG/ML Ophthalmic Solution Box of 2	OMOP2031909	RxNorm Extension	Drug
Antihypertensive agent	40833948	Timolol 3.42 MG/ML Ophthalmic Solution Box of 30	OMOP2031910	RxNorm Extension	Drug
Antihypertensive agent	40833949	Timolol 0.2 MG/ML Prefilled Applicator Box of 1	OMOP2031911	RxNorm Extension	Drug
Antihypertensive agent	40833950	Timolol 7 MG/ML Ophthalmic Solution Box of 2	OMOP2031912	RxNorm Extension	Drug
Antihypertensive agent	40834070	telmisartan 60 MG Oral Tablet Box of 56	OMOP2032032	RxNorm Extension	Drug
Antihypertensive agent	40834096	talinolol 50 MG Oral Tablet Box of 300	OMOP2032058	RxNorm Extension	Drug
Antihypertensive agent	40834174	Spironolactone 25 MG Delayed Release Oral Tablet Box of 1000	OMOP2032136	RxNorm Extension	Drug
Antihypertensive agent	40834175	spirapril 6 MG Oral Tablet Box of 90	OMOP2032137	RxNorm Extension	Drug
Antihypertensive agent	40834184	Sotalol 80 MG Oral Tablet Box of 500	OMOP2032146	RxNorm Extension	Drug
Antihypertensive agent	40834185	Sotalol 160 MG Oral Tablet Box of 50	OMOP2032147	RxNorm Extension	Drug
Antihypertensive agent	40834186	Sotalol 240 MG Oral Tablet Box of 100	OMOP2032148	RxNorm Extension	Drug
Antihypertensive agent	40834187	Sotalol 240 MG Oral Tablet Box of 50	OMOP2032149	RxNorm Extension	Drug
Antihypertensive agent	40834323	sacubitril 97 MG / valsartan 103 MG Oral Tablet Box of 20	OMOP2032285	RxNorm Extension	Drug
Antihypertensive agent	40834389	Reserpine 0.25 MG Oral Tablet Box of 250	OMOP2032351	RxNorm Extension	Drug
Antihypertensive agent	40834390	Reserpine 0.25 MG Oral Tablet Box of 200	OMOP2032352	RxNorm Extension	Drug
Antihypertensive agent	40834391	Reserpine 0.25 MG Oral Tablet Box of 50	OMOP2032353	RxNorm Extension	Drug
Antihypertensive agent	40834398	Rauwolfia preparation 10 MG / Valeriana officinalis whole extract 50 MG Oral Tablet	OMOP2032360	RxNorm Extension	Drug
Antihypertensive agent	40834405	Ramipril 1.25 MG Oral Capsule Box of 300	OMOP2032367	RxNorm Extension	Drug
Antihypertensive agent	40834406	Ramipril 1.25 MG Oral Tablet Box of 300	OMOP2032368	RxNorm Extension	Drug
Antihypertensive agent	40834407	Ramipril 10 MG Oral Capsule Box of 50	OMOP2032369	RxNorm Extension	Drug
Antihypertensive agent	40834408	Ramipril 10 MG Oral Tablet Box of 45	OMOP2032370	RxNorm Extension	Drug
Antihypertensive agent	40834409	Ramipril 2.5 MG Oral Tablet Box of 20	OMOP2032371	RxNorm Extension	Drug
Antihypertensive agent	40834410	Ramipril 7.5 MG Oral Tablet Box of 50	OMOP2032372	RxNorm Extension	Drug
Antihypertensive agent	40834411	Ramipril 7.5 MG Oral Tablet Box of 20	OMOP2032373	RxNorm Extension	Drug
Antihypertensive agent	40834412	Ramipril 5 MG Oral Tablet Box of 99	OMOP2032374	RxNorm Extension	Drug
Antihypertensive agent	40834413	Ramipril 5 MG Oral Tablet Box of 45	OMOP2032375	RxNorm Extension	Drug
Antihypertensive agent	40834419	quinapril 20 MG Delayed Release Oral Tablet Box of 56	OMOP2032381	RxNorm Extension	Drug
Antihypertensive agent	40834420	quinapril 10 MG Delayed Release Oral Tablet Box of 56	OMOP2032382	RxNorm Extension	Drug
Antihypertensive agent	40834445	Proscillaridin 0.25 MG / Verapamil 40 MG Oral Tablet Box of 3000	OMOP2032407	RxNorm Extension	Drug
Antihypertensive agent	40834446	Proscillaridin 0.25 MG / Verapamil 40 MG Oral Tablet Box of 200	OMOP2032408	RxNorm Extension	Drug
Antihypertensive agent	40834447	Proscillaridin 0.5 MG / Verapamil 40 MG Oral Tablet Box of 5000	OMOP2032409	RxNorm Extension	Drug
Antihypertensive agent	40834455	Propranolol 80 MG / Spironolactone 50 MG Oral Tablet Box of 50	OMOP2032417	RxNorm Extension	Drug
Antihypertensive agent	40834456	Propranolol 40 MG Oral Tablet Box of 250	OMOP2032418	RxNorm Extension	Drug
Antihypertensive agent	40834457	Propranolol 160 MG Extended Release Oral Capsule Box of 50	OMOP2032419	RxNorm Extension	Drug
Antihypertensive agent	40834458	Propranolol 160 MG Extended Release Oral Tablet Box of 250	OMOP2032420	RxNorm Extension	Drug
Antihypertensive agent	40834459	Propranolol 80 MG Extended Release Oral Tablet Box of 20	OMOP2032421	RxNorm Extension	Drug
Antihypertensive agent	40834460	Propranolol 10 MG Oral Tablet Box of 500	OMOP2032422	RxNorm Extension	Drug
Antihypertensive agent	40834522	Prazosin 5 MG Oral Tablet Box of 60	OMOP2032484	RxNorm Extension	Drug
Antihypertensive agent	40834523	Prazosin 1 MG Oral Capsule Box of 1000	OMOP2032485	RxNorm Extension	Drug
Antihypertensive agent	40834524	Prazosin 1 MG Extended Release Oral Capsule Box of 100	OMOP2032486	RxNorm Extension	Drug
Antihypertensive agent	40834525	Prazosin 2 MG Extended Release Oral Capsule Box of 100	OMOP2032487	RxNorm Extension	Drug
Antihypertensive agent	40834526	Prazosin 2 MG Oral Tablet Box of 30	OMOP2032488	RxNorm Extension	Drug
Antihypertensive agent	40834556	Polythiazide 0.5 MG / Prazosin 1 MG Oral Tablet Box of 50	OMOP2032518	RxNorm Extension	Drug
Antihypertensive agent	40834591	piretanide 6 MG Oral Capsule Box of 100	OMOP2032553	RxNorm Extension	Drug
Antihypertensive agent	40834617	Pindolol 0.2 MG/ML Injectable Solution Box of 5	OMOP2032579	RxNorm Extension	Drug
Antihypertensive agent	40834618	Pindolol 5 MG/ML Oral Solution Box of 40	OMOP2032580	RxNorm Extension	Drug
Antihypertensive agent	40834619	Pindolol 2 MG/ML Prefilled Applicator	OMOP2032581	RxNorm Extension	Drug
Antihypertensive agent	40834620	Pindolol 5 MG Oral Tablet Box of 2000	OMOP2032582	RxNorm Extension	Drug
Antihypertensive agent	40834766	Acetaminophen 100 MG / Papaverine 3 MG / Phenobarbital 1 MG / Theobromine 50 MG Oral Tablet Box of 50	OMOP2032728	RxNorm Extension	Drug
Antihypertensive agent	40834880	Orphenadrine 50 MG / Reserpine 1 MG Oral Tablet Box of 1000	OMOP2032842	RxNorm Extension	Drug
Antihypertensive agent	40834907	olmesartan 40 MG Oral Tablet Box of 280	OMOP2032869	RxNorm Extension	Drug
Antihypertensive agent	40834908	olmesartan 20 MG Delayed Release Oral Tablet Box of 56	OMOP2032870	RxNorm Extension	Drug
Antihypertensive agent	40834996	Nimodipine 30 MG Oral Tablet Box of 400	OMOP2032958	RxNorm Extension	Drug
Antihypertensive agent	40834999	Nifedipine 60 MG Oral Tablet Box of 50	OMOP2032961	RxNorm Extension	Drug
Antihypertensive agent	40835000	Nifedipine 60 MG Extended Release Oral Tablet Box of 42	OMOP2032962	RxNorm Extension	Drug
Antihypertensive agent	40835001	Nifedipine 10 MG Oral Tablet Box of 1000	OMOP2032963	RxNorm Extension	Drug
Antihypertensive agent	40835002	Nifedipine 10 MG Oral Capsule Box of 1800	OMOP2032964	RxNorm Extension	Drug
Antihypertensive agent	40835003	Nifedipine 20 MG/ML Oral Solution Box of 1	OMOP2032965	RxNorm Extension	Drug
Antihypertensive agent	40835004	Nifedipine 0.1 MG/ML Prefilled Syringe Box of 25	OMOP2032966	RxNorm Extension	Drug
Antihypertensive agent	40835005	Nifedipine 20 MG Extended Release Oral Tablet Box of 500	OMOP2032967	RxNorm Extension	Drug
Antihypertensive agent	40835006	Nifedipine 20 MG Oral Tablet Box of 400	OMOP2032968	RxNorm Extension	Drug
Antihypertensive agent	40835007	Nifedipine 20 MG Oral Tablet Box of 300	OMOP2032969	RxNorm Extension	Drug
Antihypertensive agent	40835008	Nifedipine 20 MG Oral Capsule Box of 250	OMOP2032970	RxNorm Extension	Drug
Antihypertensive agent	40835035	Nicardipine 20 MG Oral Capsule Box of 100	OMOP2032997	RxNorm Extension	Drug
Antihypertensive agent	40835049	nebivolol 5 MG Oral Tablet Box of 100	OMOP2033011	RxNorm Extension	Drug
Antihypertensive agent	40835050	nebivolol 5 MG Oral Tablet Box of 98	OMOP2033012	RxNorm Extension	Drug
Antihypertensive agent	40835138	Minoxidil 20 MG/ML Medicated Shampoo Box of 1	OMOP2033100	RxNorm Extension	Drug
Antihypertensive agent	40835139	Minoxidil 0.833 MG/ML Topical Gel	OMOP2033101	RxNorm Extension	Drug
Antihypertensive agent	40835172	Metoprolol 100 MG Oral Tablet Box of 25	OMOP2033134	RxNorm Extension	Drug
Antihypertensive agent	40835173	Metoprolol 190 MG Oral Tablet Box of 50	OMOP2033135	RxNorm Extension	Drug
Antihypertensive agent	40835174	Metolazone 5 MG Oral Tablet Box of 250	OMOP2033136	RxNorm Extension	Drug
Antihypertensive agent	40835185	Metipranolol 0.6 MG/ML Prefilled Applicator Box of 1	OMOP2033147	RxNorm Extension	Drug
Antihypertensive agent	40835186	Metipranolol 0.2 MG/ML Prefilled Applicator Box of 3	OMOP2033148	RxNorm Extension	Drug
Antihypertensive agent	40835187	Metipranolol 0.2 MG/ML Prefilled Applicator	OMOP2033149	RxNorm Extension	Drug
Antihypertensive agent	40835188	Metipranolol 1.2 MG/ML Prefilled Applicator Box of 1	OMOP2033150	RxNorm Extension	Drug
Antihypertensive agent	40835189	Metipranolol 10 MG Oral Tablet Box of 100	OMOP2033151	RxNorm Extension	Drug
Antihypertensive agent	40835190	Metipranolol 10 MG Oral Tablet Box of 20	OMOP2033152	RxNorm Extension	Drug
Antihypertensive agent	40835215	Methyldopa 250 MG Extended Release Oral Tablet Box of 100	OMOP2033177	RxNorm Extension	Drug
Antihypertensive agent	40835216	Methyldopa 250 MG Extended Release Oral Tablet Box of 50	OMOP2033178	RxNorm Extension	Drug
Antihypertensive agent	40835217	Methyldopa 50 MG/ML Injectable Solution Box of 5	OMOP2033179	RxNorm Extension	Drug
Antihypertensive agent	40835284	mepindolol 5 MG Oral Tablet Box of 20	OMOP2033246	RxNorm Extension	Drug
Antihypertensive agent	40835318	Mefruside 10 MG / Methyldopa 125 MG / Reserpine 0.1 MG Oral Tablet Box of 50	OMOP2033280	RxNorm Extension	Drug
Antihypertensive agent	40835353	manidipine 20 MG Oral Tablet Box of 28	OMOP2033315	RxNorm Extension	Drug
Antihypertensive agent	40835422	Losartan 100 MG Oral Tablet Box of 98	OMOP2033384	RxNorm Extension	Drug
Antihypertensive agent	40835423	Losartan 12.5 MG Oral Tablet Box of 21	OMOP2033385	RxNorm Extension	Drug
Antihypertensive agent	40835449	Lisinopril 10 MG Oral Tablet Box of 60	OMOP2033411	RxNorm Extension	Drug
Antihypertensive agent	40835450	Lisinopril 5 MG Oral Tablet Box of 400	OMOP2033412	RxNorm Extension	Drug
Antihypertensive agent	40835562	Labetalol 100 MG Oral Tablet Box of 25	OMOP2033524	RxNorm Extension	Drug
Antihypertensive agent	40835563	Labetalol 200 MG Oral Tablet Box of 2500	OMOP2033525	RxNorm Extension	Drug
Antihypertensive agent	40835586	Isradipine 5 MG Extended Release Oral Capsule Box of 500	OMOP2033548	RxNorm Extension	Drug
Antihypertensive agent	40835599	Isosorbide Dinitrate 30 MG / Pindolol 7.5 MG Extended Release Oral Capsule	OMOP2033561	RxNorm Extension	Drug
Antihypertensive agent	40835656	irbesartan 75 MG Delayed Release Oral Tablet Box of 28	OMOP2033618	RxNorm Extension	Drug
Antihypertensive agent	40835752	Indoramin 50 MG Oral Tablet Box of 500	OMOP2033714	RxNorm Extension	Drug
Antihypertensive agent	40835753	Indoramin 50 MG Oral Tablet Box of 50	OMOP2033715	RxNorm Extension	Drug
Antihypertensive agent	40835761	Indapamide 1.25 MG / Perindopril 4 MG Oral Tablet Box of 60	OMOP2033723	RxNorm Extension	Drug
Antihypertensive agent	40835884	Hydrochlorothiazide 12.5 MG / Verapamil 240 MG Extended Release Oral Capsule Box of 100	OMOP2033846	RxNorm Extension	Drug
Antihypertensive agent	40835885	Hydrochlorothiazide 12.5 MG / valsartan 80 MG Delayed Release Oral Tablet Box of 28	OMOP2033847	RxNorm Extension	Drug
Antihypertensive agent	40835886	Hydrochlorothiazide 25 MG / valsartan 160 MG Oral Tablet Box of 280	OMOP2033848	RxNorm Extension	Drug
Antihypertensive agent	40835887	Hydrochlorothiazide 25 MG / valsartan 160 MG Delayed Release Oral Tablet Box of 28	OMOP2033849	RxNorm Extension	Drug
Antihypertensive agent	40835888	Hydrochlorothiazide 25 MG / valsartan 320 MG Oral Tablet Box of 98	OMOP2033850	RxNorm Extension	Drug
Antihypertensive agent	40835889	Hydrochlorothiazide 25 MG / Triamterene 50 MG / Verapamil 160 MG Oral Tablet Box of 100	OMOP2033851	RxNorm Extension	Drug
Antihypertensive agent	40835890	Hydrochlorothiazide 12.5 MG / telmisartan 40 MG Oral Tablet Box of 70	OMOP2033852	RxNorm Extension	Drug
Antihypertensive agent	40835891	Hydrochlorothiazide 12.5 MG / telmisartan 80 MG Oral Tablet Box of 70	OMOP2033853	RxNorm Extension	Drug
Antihypertensive agent	40835892	Hydrochlorothiazide 12.5 MG / telmisartan 80 MG Oral Tablet Box of 60	OMOP2033854	RxNorm Extension	Drug
Antihypertensive agent	40835893	Hydrochlorothiazide 12.5 MG / telmisartan 80 MG Oral Tablet Box of 56	OMOP2033855	RxNorm Extension	Drug
Antihypertensive agent	40835894	Hydrochlorothiazide 50 MG / Spironolactone 50 MG Oral Tablet Box of 25	OMOP2033856	RxNorm Extension	Drug
Antihypertensive agent	40835895	Hydrochlorothiazide 25 MG / Reserpine 0.125 MG / Triamterene 50 MG Oral Tablet Box of 1000	OMOP2033857	RxNorm Extension	Drug
Antihypertensive agent	40835896	Hydrochlorothiazide 25 MG / Reserpine 0.125 MG / Triamterene 50 MG Oral Tablet Box of 300	OMOP2033858	RxNorm Extension	Drug
Antihypertensive agent	40835897	Hydrochlorothiazide 12.5 MG / Ramipril 2.5 MG Oral Tablet Box of 98	OMOP2033859	RxNorm Extension	Drug
Antihypertensive agent	40835898	Hydrochlorothiazide 12.5 MG / Ramipril 5 MG Oral Tablet Box of 50	OMOP2033860	RxNorm Extension	Drug
Antihypertensive agent	40835899	Hydrochlorothiazide 8.33 MG / Oxprenolol 53.3 MG Oral Tablet	OMOP2033861	RxNorm Extension	Drug
Antihypertensive agent	40835900	Hydrochlorothiazide 12.5 MG / olmesartan 40 MG Oral Tablet Box of 56	OMOP2033862	RxNorm Extension	Drug
Antihypertensive agent	40835901	Hydrochlorothiazide 25 MG / moexipril 15 MG Oral Tablet Box of 30	OMOP2033863	RxNorm Extension	Drug
Antihypertensive agent	40835902	Hydrochlorothiazide 25 MG / Losartan 100 MG Delayed Release Oral Tablet Box of 280	OMOP2033864	RxNorm Extension	Drug
Antihypertensive agent	40835903	Hydrochlorothiazide 12.5 MG / Losartan 50 MG Delayed Release Oral Tablet Box of 280	OMOP2033865	RxNorm Extension	Drug
Antihypertensive agent	40835904	Hydrochlorothiazide 12.5 MG / Lisinopril 20 MG Oral Tablet Box of 400	OMOP2033866	RxNorm Extension	Drug
Antihypertensive agent	40835905	Hydrochlorothiazide 12.5 MG / irbesartan 300 MG Oral Tablet Box of 140	OMOP2033867	RxNorm Extension	Drug
Antihypertensive agent	40835906	Hydrochlorothiazide 12.5 MG / irbesartan 150 MG Oral Tablet Box of 280	OMOP2033868	RxNorm Extension	Drug
Antihypertensive agent	40835907	Hydrochlorothiazide 12.5 MG / irbesartan 150 MG Oral Tablet Box of 56	OMOP2033869	RxNorm Extension	Drug
Antihypertensive agent	40835908	Hydrochlorothiazide 25 MG Oral Tablet Box of 20	OMOP2033870	RxNorm Extension	Drug
Antihypertensive agent	40836010	Guanfacine 3 MG Oral Tablet Box of 28	OMOP2033972	RxNorm Extension	Drug
Antihypertensive agent	40836011	Guanfacine 2 MG Oral Tablet Box of 500	OMOP2033973	RxNorm Extension	Drug
Antihypertensive agent	40836012	Guanethidine 10 MG / Hydrochlorothiazide 25 MG Oral Tablet Box of 50	OMOP2033974	RxNorm Extension	Drug
Antihypertensive agent	40836136	Gallopamil 25 MG Oral Tablet Box of 30	OMOP2034098	RxNorm Extension	Drug
Antihypertensive agent	40836163	Furosemide 30 MG / Triamterene 50 MG Extended Release Oral Capsule Box of 20	OMOP2034125	RxNorm Extension	Drug
Antihypertensive agent	40836164	Furosemide 20 MG / Spironolactone 50 MG Oral Capsule Box of 250	OMOP2034126	RxNorm Extension	Drug
Antihypertensive agent	40836165	Furosemide 20 MG / Spironolactone 100 MG Oral Capsule Box of 50	OMOP2034127	RxNorm Extension	Drug
Antihypertensive agent	40836166	Furosemide 20 MG / Spironolactone 100 MG Oral Tablet Box of 500	OMOP2034128	RxNorm Extension	Drug
Antihypertensive agent	40836167	Furosemide 60 MG / Reserpine 0.4 MG Oral Capsule Box of 100	OMOP2034129	RxNorm Extension	Drug
Antihypertensive agent	40836168	Furosemide 10 MG/ML Injectable Solution Box of 500	OMOP2034130	RxNorm Extension	Drug
Antihypertensive agent	40836169	Furosemide 10 MG/ML Injectable Solution Box of 20	OMOP2034131	RxNorm Extension	Drug
Antihypertensive agent	40836170	Furosemide 500 MG Oral Tablet Box of 200	OMOP2034132	RxNorm Extension	Drug
Antihypertensive agent	40836185	Fosinopril 20 MG Oral Tablet Box of 20	OMOP2034147	RxNorm Extension	Drug
Antihypertensive agent	40836330	Fendiline 100 MG Oral Tablet Box of 56	OMOP2034292	RxNorm Extension	Drug
Antihypertensive agent	40836331	Fendiline 50 MG Oral Tablet Box of 25	OMOP2034293	RxNorm Extension	Drug
Antihypertensive agent	40836335	Felodipine 5 MG / Ramipril 5 MG Oral Tablet Box of 50	OMOP2034297	RxNorm Extension	Drug
Antihypertensive agent	40836336	Felodipine 5 MG / Metoprolol 47.5 MG Oral Tablet	OMOP2034298	RxNorm Extension	Drug
Antihypertensive agent	40836337	Felodipine 2.5 MG Oral Tablet Box of 400	OMOP2034299	RxNorm Extension	Drug
Antihypertensive agent	40836413	ethaverine 40 MG / Hydroxyzine 15 MG / pentaerythritol 10 MG / Theobromine 50 MG / Theophylline 50 MG Oral Tablet Box of 20	OMOP2034375	RxNorm Extension	Drug
Antihypertensive agent	40836518	eprosartan 300 MG Oral Tablet Box of 98	OMOP2034480	RxNorm Extension	Drug
Antihypertensive agent	40836532	eplerenone 25 MG Delayed Release Oral Tablet Box of 20	OMOP2034494	RxNorm Extension	Drug
Antihypertensive agent	40836557	Enalaprilat 1 MG/ML Injectable Solution Box of 5	OMOP2034519	RxNorm Extension	Drug
Antihypertensive agent	40836558	Enalapril 10 MG / lercanidipine 10 MG Oral Tablet Box of 100	OMOP2034520	RxNorm Extension	Drug
Antihypertensive agent	40836604	Doxazosin 8 MG Oral Tablet Box of 100	OMOP2034566	RxNorm Extension	Drug
Antihypertensive agent	40836605	Doxazosin 2 MG Oral Tablet Box of 20	OMOP2034567	RxNorm Extension	Drug
Antihypertensive agent	40836658	Diltiazem 60 MG Extended Release Oral Capsule Box of 50	OMOP2034620	RxNorm Extension	Drug
Antihypertensive agent	40836659	Diltiazem 300 MG Extended Release Oral Capsule Box of 100	OMOP2034621	RxNorm Extension	Drug
Antihypertensive agent	40836660	Diltiazem 180 MG Extended Release Oral Tablet Box of 20	OMOP2034622	RxNorm Extension	Drug
Antihypertensive agent	40836695	Dihydralazine 10 MG / Reserpine 0.1 MG Oral Tablet Box of 500	OMOP2034657	RxNorm Extension	Drug
Antihypertensive agent	40836696	Dihydralazine 10 MG / Reserpine 0.1 MG Oral Tablet	OMOP2034658	RxNorm Extension	Drug
Antihypertensive agent	40836697	Dihydralazine 50 MG / Propranolol 50 MG Oral Tablet Box of 50	OMOP2034659	RxNorm Extension	Drug
Antihypertensive agent	40836698	Dihydralazine 10 MG / Hydrochlorothiazide 10 MG / Potassium 300 MG / Reserpine 0.1 MG Oral Tablet Box of 250	OMOP2034660	RxNorm Extension	Drug
Antihypertensive agent	40836699	Dihydralazine 25 MG Oral Tablet Box of 98	OMOP2034661	RxNorm Extension	Drug
Antihypertensive agent	40836700	Digoxin 0.125 MG / Verapamil 50 MG Oral Tablet Box of 20	OMOP2034662	RxNorm Extension	Drug
Antihypertensive agent	40836701	Digoxin 0.25 MG / Verapamil 50 MG Oral Tablet Box of 50	OMOP2034663	RxNorm Extension	Drug
Antihypertensive agent	40836702	Digoxin 0.125 MG / Trimetozine 75 MG / Verapamil 50 MG Oral Tablet	OMOP2034664	RxNorm Extension	Drug
Antihypertensive agent	40836758	Diazepam 2 MG / Verapamil 80 MG Oral Tablet Box of 500	OMOP2034720	RxNorm Extension	Drug
Antihypertensive agent	40836844	Dehydrocholate 25 MG / Dihydroergotoxine 0.1 MG / Glutamate 150 MG / Niacin 5 MG / Quinidine 10 MG / Quinine 25 MG / Theobromine 30 MG Oral Tablet Box of 100	OMOP2034806	RxNorm Extension	Drug
Antihypertensive agent	40836845	Dehydrocholate 25 MG / Dihydroergotoxine 0.1 MG / Glutamate 150 MG / Niacin 5 MG / Quinidine 10 MG / Quinine 25 MG / Theobromine 30 MG Oral Tablet	OMOP2034807	RxNorm Extension	Drug
Antihypertensive agent	40836954	CRATAEGUS LAEVIGATA FRUIT 30 MG/ML / Rauwolfia preparation 20 MG/ML / Viscum album preparation 20 MG/ML Injectable Solution	OMOP2034916	RxNorm Extension	Drug
Antihypertensive agent	40836955	CRATAEGUS LAEVIGATA FRUIT 37.5 MG / Rauwolfia preparation 3.75 MG / Rutin 5 MG / Viscum album preparation 20 MG Oral Tablet Box of 50	OMOP2034917	RxNorm Extension	Drug
Antihypertensive agent	40836995	Convallaria majalis extract 0.9 MG / Rauwolfia preparation 1 MG Oral Tablet	OMOP2034957	RxNorm Extension	Drug
Antihypertensive agent	40837033	Caffeine 0.00003 MG / Gelsemium Sempervirens Preparation 0.0039 MG / Passiflora incarnata extract 13 MG / Reserpine 0.00312 MG / Spigelia marilandica preparation 0.00333 MG / VERATRUM ALBUM Preparation 0.00003 MG Oral Tablet Box of 50	OMOP2034995	RxNorm Extension	Drug
Antihypertensive agent	40837108	Clopamide 5 MG / Pindolol 10 MG Oral Tablet Box of 50	OMOP2035070	RxNorm Extension	Drug
Antihypertensive agent	40837109	Clonidine 0.15 MG / cyclothiazide 2.5 MG Oral Tablet Box of 20	OMOP2035071	RxNorm Extension	Drug
Antihypertensive agent	40837110	Clonidine 2.5 MG/ML Prefilled Applicator Box of 1	OMOP2035072	RxNorm Extension	Drug
Antihypertensive agent	40837111	Clonidine 1.25 MG/ML Ophthalmic Solution Box of 60	OMOP2035073	RxNorm Extension	Drug
Antihypertensive agent	40837112	Clonidine 0.3 MG Oral Tablet Box of 20	OMOP2035074	RxNorm Extension	Drug
Antihypertensive agent	40837113	Clonidine 0.15 MG Oral Tablet Box of 100	OMOP2035075	RxNorm Extension	Drug
Antihypertensive agent	40837114	Clonidine 0.25 MG Extended Release Oral Capsule Box of 280	OMOP2035076	RxNorm Extension	Drug
Antihypertensive agent	40837126	Clofenamide 30 MG / Dihydralazine 25 MG / Rauwolfia preparation 2.44 MG Oral Tablet	OMOP2035088	RxNorm Extension	Drug
Antihypertensive agent	40837252	Cilazapril 1 MG Oral Tablet Box of 300	OMOP2035214	RxNorm Extension	Drug
Antihypertensive agent	40837282	Chlorthalidone 25 MG / Metoprolol 200 MG Oral Tablet	OMOP2035244	RxNorm Extension	Drug
Antihypertensive agent	40837283	Chlorthalidone 10 MG / Hydralazine 25 MG / Oxprenolol 80 MG Oral Tablet Box of 600	OMOP2035245	RxNorm Extension	Drug
Antihypertensive agent	40837284	Chlorthalidone 15 MG / Clonidine 0.15 MG Extended Release Oral Capsule Box of 280	OMOP2035246	RxNorm Extension	Drug
Antihypertensive agent	40837285	Chlorthalidone 15 MG / Clonidine 0.075 MG Extended Release Oral Capsule Box of 280	OMOP2035247	RxNorm Extension	Drug
Antihypertensive agent	40837349	Chelidonium majus extract 60 MG/ML / CRATAEGUS LAEVIGATA FRUIT 150 MG/ML / Erysimum preparation 75 MG/ML / Mentha piperita extract 3 MG/ML / Pancreatin 100 MG/ML / silybum marianum seed oil 200 MG/ML / ... Oral Solution	OMOP2035311	RxNorm Extension	Drug
Antihypertensive agent	40837370	CRATAEGUS LAEVIGATA FRUIT 700 MG/ML / Rauwolfia preparation 0.1 MG/ML / Selenicereus grandiflorus stem extract 10 MG/ML / Viscum album preparation 100 MG/ML Oral Solution	OMOP2035332	RxNorm Extension	Drug
Antihypertensive agent	40837537	Captopril 25 MG / Hydrochlorothiazide 12.5 MG Oral Tablet Box of 98	OMOP2035499	RxNorm Extension	Drug
Antihypertensive agent	40837538	Captopril 25 MG / Hydrochlorothiazide 12.5 MG Oral Tablet Box of 50	OMOP2035500	RxNorm Extension	Drug
Antihypertensive agent	40837539	Captopril 25 MG / Hydrochlorothiazide 12.5 MG Oral Tablet Box of 25	OMOP2035501	RxNorm Extension	Drug
Antihypertensive agent	40837540	Captopril 50 MG / Hydrochlorothiazide 25 MG Oral Tablet Box of 400	OMOP2035502	RxNorm Extension	Drug
Antihypertensive agent	40837541	Captopril 6.25 MG Oral Tablet Box of 100	OMOP2035503	RxNorm Extension	Drug
Antihypertensive agent	40837542	Captopril 50 MG Oral Tablet Box of 10	OMOP2035504	RxNorm Extension	Drug
Antihypertensive agent	40837552	Canrenoic Acid 10 MG/ML / Furosemide 1.12 MG/ML / Phosphoric acid 0.5 MG/ML Injectable Solution	OMOP2035514	RxNorm Extension	Drug
Antihypertensive agent	40837557	candesartan 16 MG / Hydrochlorothiazide 12.5 MG Oral Tablet Box of 100	OMOP2035519	RxNorm Extension	Drug
Antihypertensive agent	40837558	candesartan 32 MG / Hydrochlorothiazide 12.5 MG Oral Tablet Box of 28	OMOP2035520	RxNorm Extension	Drug
Antihypertensive agent	40837559	candesartan 4 MG Oral Tablet Box of 100	OMOP2035521	RxNorm Extension	Drug
Antihypertensive agent	40837580	Camphor 10 MG / Diphenhydramine 10 MG / Dipyrone 100 MG / Ephedrine 10 MG / Eucalyptol 10 MG / Guaifenesin 10 MG / oxeladin 2 MG / Papaverine 10 MG / Phenobarbital 10 MG / Theobromine 30 MG / Theophylline 20 MG Rectal Suppository Box of 6	OMOP2035542	RxNorm Extension	Drug
Antihypertensive agent	40837631	Calcium 20 MG / CRATAEGUS LAEVIGATA FRUIT 20 MG / Hexamethonium Hydroxide 100 MG / Rauwolfia preparation 5 MG / Rutin 10 MG Oral Tablet	OMOP2035593	RxNorm Extension	Drug
Antihypertensive agent	40837670	Caffeine 1.14 MG/ML / Ptychopetalum olacoides wood extract 7 MG/ML / Theobromine 1.2 MG/ML Oral Solution Box of 1	OMOP2035632	RxNorm Extension	Drug
Antihypertensive agent	40837719	buthiazide 10 MG / Spironolactone 100 MG Oral Capsule Box of 30	OMOP2035681	RxNorm Extension	Drug
Antihypertensive agent	40837720	buthiazide 5 MG / Spironolactone 50 MG Oral Tablet Box of 600	OMOP2035682	RxNorm Extension	Drug
Antihypertensive agent	40837721	buthiazide 2.5 MG / Metipranolol 20 MG Oral Tablet Box of 300	OMOP2035683	RxNorm Extension	Drug
Antihypertensive agent	40837722	buthiazide 2.5 MG / Metipranolol 20 MG Oral Tablet Box of 56	OMOP2035684	RxNorm Extension	Drug
Antihypertensive agent	40837723	buthiazide 1 MG / Methyldopa 250 MG Oral Tablet Box of 50	OMOP2035685	RxNorm Extension	Drug
Antihypertensive agent	40837724	buthiazide 2.5 MG / Dihydralazine 29 MG / Metipranolol 20 MG Oral Tablet Box of 50	OMOP2035686	RxNorm Extension	Drug
Antihypertensive agent	40837725	buthiazide 2.5 MG / Dihydralazine 29 MG / Metipranolol 20 MG Oral Tablet	OMOP2035687	RxNorm Extension	Drug
Antihypertensive agent	40837747	Bupranolol 40 MG Oral Tablet Box of 100	OMOP2035709	RxNorm Extension	Drug
Antihypertensive agent	40837757	Bumetanide 1 MG Oral Tablet Box of 1000	OMOP2035719	RxNorm Extension	Drug
Antihypertensive agent	40837758	Bumetanide 5 MG Oral Tablet Box of 20	OMOP2035720	RxNorm Extension	Drug
Antihypertensive agent	40837805	brinzolamide 10 MG/ML / Timolol 7 MG/ML Ophthalmic Solution Box of 1	OMOP2035767	RxNorm Extension	Drug
Antihypertensive agent	40837817	bopindolol 1 MG Oral Tablet Box of 100	OMOP2035779	RxNorm Extension	Drug
Antihypertensive agent	40837819	Bisoprolol 10 MG Delayed Release Oral Tablet Box of 100	OMOP2035781	RxNorm Extension	Drug
Antihypertensive agent	40837820	Bisoprolol 5 MG Oral Tablet Box of 300	OMOP2035782	RxNorm Extension	Drug
Antihypertensive agent	40837842	bimatoprost 0.12 MG/ML / Timolol 2.5 MG/ML Ophthalmic Solution	OMOP2035804	RxNorm Extension	Drug
Antihypertensive agent	40837872	Betaxolol 20 MG Oral Tablet Box of 30	OMOP2035834	RxNorm Extension	Drug
Antihypertensive agent	40837897	Acetyldigoxins 0.2 MG / Spironolactone 50 MG Oral Tablet Box of 20	OMOP2035859	RxNorm Extension	Drug
Antihypertensive agent	40837901	Berberis vulgaris whole extract 0.04 MG/ML / Citrullus colocynthis fruit extract 0.03 MG/ML / VERATRUM ALBUM Preparation 0.003 MG/ML Injectable Solution	OMOP2035863	RxNorm Extension	Drug
Antihypertensive agent	40837935	Benzclortiazide 5 MG / Reserpine 0.2 MG Oral Tablet Box of 50	OMOP2035897	RxNorm Extension	Drug
Antihypertensive agent	40837936	Benzclortiazide 5 MG / diisopropylamine 30 MG / rescinnamine 0.3 MG Oral Tablet	OMOP2035898	RxNorm Extension	Drug
Antihypertensive agent	40837954	Bendroflumethiazide 2.5 MG / Spironolactone 50 MG Oral Tablet Box of 250	OMOP2035916	RxNorm Extension	Drug
Antihypertensive agent	40837955	Bendroflumethiazide 2 MG / Potassium 200 MG / Reserpine 0.1 MG Oral Tablet Box of 20	OMOP2035917	RxNorm Extension	Drug
Antihypertensive agent	40837964	benazepril 5 MG / Hydrochlorothiazide 12.5 MG Oral Tablet	OMOP2035926	RxNorm Extension	Drug
Antihypertensive agent	40837965	benazepril 10 MG / Hydrochlorothiazide 12.5 MG Delayed Release Oral Tablet Box of 100	OMOP2035927	RxNorm Extension	Drug
Antihypertensive agent	40837966	benazepril 10 MG / Hydrochlorothiazide 12.5 MG Delayed Release Oral Tablet Box of 50	OMOP2035928	RxNorm Extension	Drug
Antihypertensive agent	40837967	benazepril 20 MG / Hydrochlorothiazide 25 MG Oral Tablet Box of 280	OMOP2035929	RxNorm Extension	Drug
Antihypertensive agent	40837968	benazepril 20 MG / Hydrochlorothiazide 25 MG Oral Tablet Box of 28	OMOP2035930	RxNorm Extension	Drug
Antihypertensive agent	40837969	benazepril 10 MG Delayed Release Oral Tablet Box of 56	OMOP2035931	RxNorm Extension	Drug
Antihypertensive agent	40837970	benazepril 5 MG Oral Tablet Box of 42	OMOP2035932	RxNorm Extension	Drug
Antihypertensive agent	40837971	dehydrosanol 10 MG / Triamterene 20 MG Delayed Release Oral Tablet Box of 30	OMOP2035933	RxNorm Extension	Drug
Antihypertensive agent	40837972	Bupranolol 100 MG / dehydrosanol 10 MG / Triamterene 20 MG Oral Tablet	OMOP2035934	RxNorm Extension	Drug
Antihypertensive agent	40838004	Barbital 2 MG / Digitalis leaf extract 25 MG / Phenobarbital 8 MG / Theobromine 25 MG Oral Tablet Box of 100	OMOP2035966	RxNorm Extension	Drug
Antihypertensive agent	40838005	Barbital 2 MG / Digitalis leaf extract 25 MG / Phenobarbital 8 MG / Theobromine 25 MG Oral Tablet Box of 60	OMOP2035967	RxNorm Extension	Drug
Antihypertensive agent	40838066	Atropine 0.3 MG / Papaverine 26 MG / Phenobarbital 32.4 MG / propyphenazone 32.5 MG / Theobromine 130 MG Oral Tablet Box of 250	OMOP2036028	RxNorm Extension	Drug
Antihypertensive agent	40838067	Atropine 0.03 MG / Nitroglycerin 0.25 MG / Theobromine 20 MG Oral Tablet Box of 50	OMOP2036029	RxNorm Extension	Drug
Antihypertensive agent	40838068	Atropine 0.03 MG / Nitroglycerin 0.25 MG / Phenobarbital 15 MG / Theobromine 20 MG Oral Tablet	OMOP2036030	RxNorm Extension	Drug
Antihypertensive agent	40838088	Atropine 0.001 MG/ML / Bile Salts 0.001 MG/ML / Chelidonium majus extract 0.1 MG/ML / Chionanthus virginicus bark extract 0.001 MG/ML / Cholic Acid 0.001 MG/ML / Cynara scolymus leaf extract 0.001 MG/ML / ... Oral Solution Box of 1	OMOP2036050	RxNorm Extension	Drug
Antihypertensive agent	40838130	Atenolol 50 MG / Nifedipine 20 MG Extended Release Oral Capsule Box of 200	OMOP2036092	RxNorm Extension	Drug
Antihypertensive agent	40838131	Atenolol 25 MG / Chlorthalidone 12.5 MG / Hydralazine 25 MG Oral Tablet Box of 100	OMOP2036093	RxNorm Extension	Drug
Antihypertensive agent	40838132	Atenolol 50 MG / Chlorthalidone 12.5 MG / Hydralazine 25 MG Oral Tablet	OMOP2036094	RxNorm Extension	Drug
Antihypertensive agent	40838133	Atenolol 100 MG / Chlorthalidone 25 MG Oral Tablet Box of 504	OMOP2036095	RxNorm Extension	Drug
Antihypertensive agent	40838134	Atenolol 50 MG / Chlorthalidone 12.5 MG Delayed Release Oral Tablet Box of 504	OMOP2036096	RxNorm Extension	Drug
Antihypertensive agent	40838135	Atenolol 50 MG / Chlorthalidone 12.5 MG Oral Tablet Box of 30	OMOP2036097	RxNorm Extension	Drug
Antihypertensive agent	40838136	Atenolol 100 MG Delayed Release Oral Tablet Box of 2500	OMOP2036098	RxNorm Extension	Drug
Antihypertensive agent	40838137	Atenolol 100 MG Delayed Release Oral Tablet Box of 1000	OMOP2036099	RxNorm Extension	Drug
Antihypertensive agent	40838138	Atenolol 100 MG Oral Tablet Box of 200	OMOP2036100	RxNorm Extension	Drug
Antihypertensive agent	40838139	Atenolol 100 MG Delayed Release Oral Tablet Box of 20	OMOP2036101	RxNorm Extension	Drug
Antihypertensive agent	40838140	Atenolol 50 MG Oral Tablet Box of 1200	OMOP2036102	RxNorm Extension	Drug
Antihypertensive agent	40838141	Atenolol 50 MG Oral Tablet Box of 1000	OMOP2036103	RxNorm Extension	Drug
Antihypertensive agent	40838142	Atenolol 50 MG Oral Tablet Box of 500	OMOP2036104	RxNorm Extension	Drug
Antihypertensive agent	40838143	Atenolol 50 MG Delayed Release Oral Tablet Box of 300	OMOP2036105	RxNorm Extension	Drug
Antihypertensive agent	40838144	Atenolol 50 MG Oral Tablet Box of 20	OMOP2036106	RxNorm Extension	Drug
Antihypertensive agent	40838235	Arnica extract 5 MG/ML / Camphor 0.5 MG/ML / CRATAEGUS LAEVIGATA FRUIT 15 MG/ML / Drimia maritima bulb extract 0.005 MG/ML / Selenicereus grandiflorus stem extract 2.5 MG/ML / Strophanthus kombe whole extract 0.000005 MG/ML / ... Oral Solution	OMOP2036197	RxNorm Extension	Drug
Antihypertensive agent	40838295	Antimony 0.0000003 MG / arsenate 0.0000003 MG / Charcoal 0.000000003 MG / Citrullus colocynthis fruit extract 0.0003 MG / PULSATILLA PRATENSIS EXTRACT 0.0003 MG / Strychnos nux-vomica whole extract 0.0003 MG / ... Oral Tablet Box of 250	OMOP2036257	RxNorm Extension	Drug
Antihypertensive agent	40838325	Anacardium occidentale fruit extract 0.01 MG/ML / Arsenic 0.00001 MG/ML / Atropa belladonna fruiting top extract 0.00001 MG/ML / Ceanothus americanus whole extract 0.001 MG/ML / Citrullus colocynthis fruit extract 0.01 MG/ML / ... Oral Solution Box of 1	OMOP2036287	RxNorm Extension	Drug
Antihypertensive agent	40838391	Amlodipine 6.94 MG / valsartan 160 MG Oral Tablet Box of 28	OMOP2036353	RxNorm Extension	Drug
Antihypertensive agent	40838392	Amlodipine 6.94 MG / Perindopril 7 MG Oral Tablet Box of 30	OMOP2036354	RxNorm Extension	Drug
Antihypertensive agent	40838393	Amlodipine 13.9 MG / Losartan 50 MG Oral Tablet Box of 60	OMOP2036355	RxNorm Extension	Drug
Antihypertensive agent	40838394	Amlodipine 13.9 MG / Hydrochlorothiazide 25 MG / valsartan 160 MG Oral Tablet Box of 98	OMOP2036356	RxNorm Extension	Drug
Antihypertensive agent	40838395	Amlodipine 13.9 MG / Hydrochlorothiazide 25 MG / olmesartan 40 MG Oral Tablet Box of 28	OMOP2036357	RxNorm Extension	Drug
Antihypertensive agent	40838396	Amlodipine 6.94 MG / Hydrochlorothiazide 12.5 MG / olmesartan 40 MG Oral Tablet Box of 56	OMOP2036358	RxNorm Extension	Drug
Antihypertensive agent	40838397	Amlodipine 13.9 MG / Hydrochlorothiazide 12.5 MG / olmesartan 40 MG Oral Tablet Box of 98	OMOP2036359	RxNorm Extension	Drug
Antihypertensive agent	40838398	Amlodipine 13.9 MG / candesartan 8 MG Oral Capsule Box of 28	OMOP2036360	RxNorm Extension	Drug
Antihypertensive agent	40838399	Amlodipine 10 MG Oral Tablet Box of 50	OMOP2036361	RxNorm Extension	Drug
Antihypertensive agent	40838400	Amlodipine 5 MG Oral Capsule Box of 500	OMOP2036362	RxNorm Extension	Drug
Antihypertensive agent	40838430	Amiloride 2 MG / Timolol 10 MG Oral Tablet Box of 100	OMOP2036392	RxNorm Extension	Drug
Antihypertensive agent	40838481	Alprenolol 130 MG / Hydrochlorothiazide 10 MG Oral Tablet Box of 30	OMOP2036443	RxNorm Extension	Drug
Antihypertensive agent	40838482	Alprenolol 200 MG Oral Tablet Box of 30	OMOP2036444	RxNorm Extension	Drug
Antihypertensive agent	40838498	Aloe Extract 25 MG / Atropine 0.06 MG / Betula pubescens bark extract 20 MG / Bile Salts 1 MG / Cichorium intybus whole extract 20 MG / Dehydrocholate 25 MG / Frangula alnus bark extract 25 MG / Ononis campestris extract 20 MG / ... Oral Tablet	OMOP2036460	RxNorm Extension	Drug
Antihypertensive agent	40838550	aliskiren 300 MG / Amlodipine 6.94 MG Oral Tablet Box of 98	OMOP2036512	RxNorm Extension	Drug
Antihypertensive agent	40838583	Ajmaline 0.19 MG/ML / rescinnamine 0.25 MG/ML / Reserpine 0.1 MG/ML / Sarpagine 0.01 MG/ML / yohimbine 0.6 MG/ML Oral Solution Box of 10	OMOP2036545	RxNorm Extension	Drug
Antihypertensive agent	40838584	Ajmaline 0.19 MG / Benzclortiazide 7.5 MG / Potassium 550 MG / rescinnamine 0.25 MG / Sarpagine 0.01 MG / yohimbine 0.8 MG Oral Tablet	OMOP2036546	RxNorm Extension	Drug
Antihypertensive agent	40838585	Ajmaline 0.19 MG / Benzclortiazide 5 MG / Potassium 550 MG / rescinnamine 0.25 MG / Reserpine 0.1 MG / Sarpagine 0.01 MG / yohimbine 0.6 MG Oral Tablet Box of 500	OMOP2036547	RxNorm Extension	Drug
Antihypertensive agent	40838586	Ajmaline 0.19 MG / Benzclortiazide 5 MG / Potassium 550 MG / rescinnamine 0.25 MG / Reserpine 0.1 MG / Sarpagine 0.01 MG / yohimbine 0.6 MG Oral Tablet Box of 20	OMOP2036548	RxNorm Extension	Drug
Antihypertensive agent	40838587	Ajmaline 20 MG / Atropa belladonna fruiting top extract 5 MG / pentaerythritol 8 MG / Reserpine 0.05 MG Oral Tablet Box of 500	OMOP2036549	RxNorm Extension	Drug
Antihypertensive agent	40838639	Adonis vernalis extract 0.5 MG / CRATAEGUS LAEVIGATA FRUIT 0.5 MG / Dyphylline 1.8 MG / ethaverine 20 MG / Humulus lupulus whole extract 10 MG / Reserpine 0.1 MG / Valeriana officinalis whole extract 20 MG Oral Tablet Box of 500	OMOP2036601	RxNorm Extension	Drug
Antihypertensive agent	40838645	Adonis vernalis extract 0.2 MG/ML / Camphor 0.065 MG/ML / Cinchona Pubescens Preparation 0.000035 MG/ML / Convallaria majalis extract 0.3 MG/ML / CRATAEGUS LAEVIGATA FRUIT 0.2 MG/ML / Gold 0.000001 MG/ML / ... Oral Solution	OMOP2036607	RxNorm Extension	Drug
Antihypertensive agent	40838647	Adonis vernalis extract 3.43 MG / benzthiazide 15 MG / Convallaria majalis extract 0.9 MG / Drimia maritima bulb extract 0.52 MG / Nerium oleander leaf extract 0.83 MG / Potassium 150 MG / Rauwolfia preparation 3 MG Oral Tablet Box of 1000	OMOP2036609	RxNorm Extension	Drug
Antihypertensive agent	40838659	Aconitum napellus extract 0.01 MG/ML / Bryonia preparation 0.0001 MG/ML / Echinacea purpurea extract 200 MG/ML / ferrous cation 0.0002 MG/ML / VERATRUM ALBUM Preparation 0.01 MG/ML / Zinc Oxide 0.0001 MG/ML Oral Solution Box of 1	OMOP2036621	RxNorm Extension	Drug
Antihypertensive agent	40838668	Aconitum napellus extract 0.01 MG/ML / Arnica extract 0.01 MG/ML / Atropa belladonna fruiting top extract 0.01 MG/ML / Bryonia preparation 0.1 MG/ML / Eucalyptus globulus pollen extract 1 MG/ML / ... Oral Solution	OMOP2036630	RxNorm Extension	Drug
Antihypertensive agent	40838670	Aconitum napellus extract 0.0018 MG/ML / Arnica extract 0.0018 MG/ML / Atropa belladonna fruiting top extract 0.0018 MG/ML / Barium 0.02 MG/ML / Bromine 0.2 MG/ML / Bryonia preparation 0.0018 MG/ML / ... Oral Solution	OMOP2036632	RxNorm Extension	Drug
Antihypertensive agent	40838721	Aspirin 100 MG / atorvastatin 20 MG / Ramipril 2.5 MG Oral Capsule Box of 28	OMOP2036683	RxNorm Extension	Drug
Antihypertensive agent	40838789	Acebutolol 400 MG Oral Tablet Box of 560	OMOP2036751	RxNorm Extension	Drug
Antihypertensive agent	40838790	Acebutolol 400 MG Oral Tablet Box of 98	OMOP2036752	RxNorm Extension	Drug
Antihypertensive agent	40838899	zofenopril 14.3 MG Oral Tablet [ZOFENIL]	OMOP2036861	RxNorm Extension	Drug
Antihypertensive agent	40838959	Xipamide 40 MG Oral Tablet [Xipamid Ratiopharm] Box of 30	OMOP2036921	RxNorm Extension	Drug
Antihypertensive agent	40838960	Xipamide 40 MG Oral Tablet [Xipamid Heumann] Box of 30	OMOP2036922	RxNorm Extension	Drug
Antihypertensive agent	40838961	Xipamide 40 MG Oral Tablet [Xipamid Billix] Box of 50	OMOP2036923	RxNorm Extension	Drug
Antihypertensive agent	40838962	Xipamide 20 MG Oral Tablet [Xipamid Stada] Box of 30	OMOP2036924	RxNorm Extension	Drug
Antihypertensive agent	40838963	Xipamide 20 MG Oral Tablet [Xipamid Al] Box of 30	OMOP2036925	RxNorm Extension	Drug
Antihypertensive agent	40838964	Xipamide 20 MG Oral Tablet [Xipamid 1a Pharma] Box of 100	OMOP2036926	RxNorm Extension	Drug
Antihypertensive agent	40838965	Xipamide 20 MG Oral Tablet [Xipamid 1a Pharma] Box of 30	OMOP2036927	RxNorm Extension	Drug
Antihypertensive agent	40838966	Xipamide 10 MG Oral Tablet [Xipamid Al] Box of 50	OMOP2036928	RxNorm Extension	Drug
Antihypertensive agent	40838967	Xipamide 10 MG Oral Tablet [Xipamid Abz] Box of 50	OMOP2036929	RxNorm Extension	Drug
Antihypertensive agent	40838968	Xipamide 10 MG Oral Tablet [Xipagamma] Box of 50	OMOP2036930	RxNorm Extension	Drug
Antihypertensive agent	40839059	VERATRUM ALBUM Preparation 30 X Oral Tablet [Veratrum E]	OMOP2037021	RxNorm Extension	Drug
Antihypertensive agent	40839060	Verapamil 180 MG Extended Release Oral Capsule [Verapamil Pb]	OMOP2037022	RxNorm Extension	Drug
Antihypertensive agent	40839061	Verapamil 180 MG Extended Release Oral Capsule [Durasoptin] Box of 50	OMOP2037023	RxNorm Extension	Drug
Antihypertensive agent	40839062	Verapamil 2.5 MG/ML Injectable Solution [Veroptinstada]	OMOP2037024	RxNorm Extension	Drug
Antihypertensive agent	40839063	Verapamil 2.5 MG/ML Injectable Solution [Isoptin] Box of 1000	OMOP2037025	RxNorm Extension	Drug
Antihypertensive agent	40839064	Verapamil 60 MG Oral Tablet [Cardibeltin] Box of 100	OMOP2037026	RxNorm Extension	Drug
Antihypertensive agent	40839065	Verapamil 80 MG Extended Release Oral Tablet [Veroptinstada] Box of 100	OMOP2037027	RxNorm Extension	Drug
Antihypertensive agent	40839066	Verapamil 80 MG Extended Release Oral Tablet [Verapamil Opt] Box of 20	OMOP2037028	RxNorm Extension	Drug
Antihypertensive agent	40839067	Verapamil 80 MG Oral Tablet [Verapamil Abz] Box of 100	OMOP2037029	RxNorm Extension	Drug
Antihypertensive agent	40839068	Verapamil 80 MG Oral Tablet [Verapamil 1a Pharma] Box of 100	OMOP2037030	RxNorm Extension	Drug
Antihypertensive agent	40839069	Verapamil 80 MG Oral Tablet [Verapamil 1a Pharma] Box of 30	OMOP2037031	RxNorm Extension	Drug
Antihypertensive agent	40839070	Verapamil 80 MG Extended Release Oral Tablet [Verapamil 1a Pharma] Box of 30	OMOP2037032	RxNorm Extension	Drug
Antihypertensive agent	40839071	Verapamil 80 MG Extended Release Oral Tablet [Veranorm Isis]	OMOP2037033	RxNorm Extension	Drug
Antihypertensive agent	40839072	Verapamil 80 MG Oral Tablet [Veradurat] Box of 50	OMOP2037034	RxNorm Extension	Drug
Antihypertensive agent	40839073	Verapamil 80 MG Extended Release Oral Tablet [Verabeta] Box of 100	OMOP2037035	RxNorm Extension	Drug
Antihypertensive agent	40839075	Verapamil 80 MG Extended Release Oral Tablet [Vera Basf] Box of 50	OMOP2037037	RxNorm Extension	Drug
Antihypertensive agent	40839076	Verapamil 80 MG Oral Tablet [Vera 1a Pharma] Box of 100	OMOP2037038	RxNorm Extension	Drug
Antihypertensive agent	40839077	Verapamil 80 MG Extended Release Oral Tablet [Quiduna] Box of 20	OMOP2037039	RxNorm Extension	Drug
Antihypertensive agent	40839078	Verapamil 80 MG Oral Tablet [Jenapamil] Box of 50	OMOP2037040	RxNorm Extension	Drug
Antihypertensive agent	40839079	Verapamil 80 MG Extended Release Oral Tablet [Falicard] Box of 4800	OMOP2037041	RxNorm Extension	Drug
Antihypertensive agent	40839080	Verapamil 80 MG Extended Release Oral Tablet [Falicard] Box of 100	OMOP2037042	RxNorm Extension	Drug
Antihypertensive agent	40839081	Verapamil 80 MG Extended Release Oral Tablet [Cardiagutt] Box of 500	OMOP2037043	RxNorm Extension	Drug
Antihypertensive agent	40839082	Verapamil 80 MG Oral Tablet [Aventurin] Box of 100	OMOP2037044	RxNorm Extension	Drug
Antihypertensive agent	40839084	Verapamil 80 MG Oral Tablet [Falicard] Box of 100	OMOP2037046	RxNorm Extension	Drug
Antihypertensive agent	40839085	Verapamil 80 MG Oral Tablet [Durasoptin] Box of 50	OMOP2037047	RxNorm Extension	Drug
Antihypertensive agent	40839086	Verapamil 40 MG Oral Tablet [Verapamil Opt] Box of 20	OMOP2037048	RxNorm Extension	Drug
Antihypertensive agent	40839087	Verapamil 40 MG Oral Tablet [Verapamil 1a Pharma] Box of 100	OMOP2037049	RxNorm Extension	Drug
Antihypertensive agent	40839088	Verapamil 40 MG Extended Release Oral Tablet [Veramex] Box of 50	OMOP2037050	RxNorm Extension	Drug
Antihypertensive agent	40839089	Verapamil 40 MG Extended Release Oral Tablet [Verahexal]	OMOP2037051	RxNorm Extension	Drug
Antihypertensive agent	40839090	Verapamil 40 MG Oral Tablet [Vera Heumman] Box of 1000	OMOP2037052	RxNorm Extension	Drug
Antihypertensive agent	40839092	Verapamil 40 MG Extended Release Oral Tablet [Vera Ct] Box of 20	OMOP2037054	RxNorm Extension	Drug
Antihypertensive agent	40839093	Verapamil 40 MG Delayed Release Oral Tablet [Vera Ct] Box of 20	OMOP2037055	RxNorm Extension	Drug
Antihypertensive agent	40839094	Verapamil 40 MG Extended Release Oral Tablet [Isoptin] Box of 3000	OMOP2037056	RxNorm Extension	Drug
Antihypertensive agent	40839095	Verapamil 40 MG Extended Release Oral Tablet [Falicard] Box of 20000	OMOP2037057	RxNorm Extension	Drug
Antihypertensive agent	40839096	Verapamil 40 MG Oral Tablet [Falicard] Box of 300	OMOP2037058	RxNorm Extension	Drug
Antihypertensive agent	40839097	Verapamil 40 MG Delayed Release Oral Tablet [Dignover] Box of 100	OMOP2037059	RxNorm Extension	Drug
Antihypertensive agent	40839098	Verapamil 40 MG Delayed Release Oral Tablet [Dignover] Box of 50	OMOP2037060	RxNorm Extension	Drug
Antihypertensive agent	40839099	Verapamil 40 MG Oral Tablet [Cardiagutt] Box of 25	OMOP2037061	RxNorm Extension	Drug
Antihypertensive agent	40839100	Verapamil 40 MG Delayed Release Oral Tablet [Azupamil]	OMOP2037062	RxNorm Extension	Drug
Antihypertensive agent	40839101	Verapamil 40 MG Oral Tablet [Verapamil Dura]	OMOP2037063	RxNorm Extension	Drug
Antihypertensive agent	40839103	Verapamil 40 MG Oral Tablet [Vera 1a Pharma] Box of 100	OMOP2037065	RxNorm Extension	Drug
Antihypertensive agent	40839104	Verapamil 40 MG Oral Tablet [Isoptin] Box of 200	OMOP2037066	RxNorm Extension	Drug
Antihypertensive agent	40839105	Verapamil 40 MG Oral Tablet [Vera Ct] Box of 30	OMOP2037067	RxNorm Extension	Drug
Antihypertensive agent	40839106	Verapamil 120 MG Extended Release Oral Capsule [Verapamil Dura]	OMOP2037068	RxNorm Extension	Drug
Antihypertensive agent	40839107	Verapamil 120 MG Extended Release Oral Capsule [Verahexal] Box of 20	OMOP2037069	RxNorm Extension	Drug
Antihypertensive agent	40839108	Verapamil 120 MG Extended Release Oral Capsule [Falicard] Box of 100	OMOP2037070	RxNorm Extension	Drug
Antihypertensive agent	40839109	Verapamil 120 MG Extended Release Oral Capsule [Azupamil]	OMOP2037071	RxNorm Extension	Drug
Antihypertensive agent	40839110	Verapamil 120 MG Extended Release Oral Tablet [Verapamil Opt]	OMOP2037072	RxNorm Extension	Drug
Antihypertensive agent	40839111	Verapamil 120 MG Delayed Release Oral Tablet [Verapamil Opt]	OMOP2037073	RxNorm Extension	Drug
Antihypertensive agent	40839112	Verapamil 120 MG Extended Release Oral Tablet [Verapamil Dura]	OMOP2037074	RxNorm Extension	Drug
Antihypertensive agent	40839113	Verapamil 120 MG Delayed Release Oral Tablet [Verapamil Al 120] Box of 30	OMOP2037075	RxNorm Extension	Drug
Antihypertensive agent	40839114	Verapamil 120 MG Delayed Release Oral Tablet [Verapamil 3mm] Box of 100	OMOP2037076	RxNorm Extension	Drug
Antihypertensive agent	40839115	Verapamil 120 MG Oral Tablet [Verapamil 3mm]	OMOP2037077	RxNorm Extension	Drug
Antihypertensive agent	40839116	Verapamil 120 MG Delayed Release Oral Tablet [Verapamil 3mm]	OMOP2037078	RxNorm Extension	Drug
Antihypertensive agent	40839117	Verapamil 120 MG Oral Tablet [Verapamil 1a Pharma] Box of 100	OMOP2037079	RxNorm Extension	Drug
Antihypertensive agent	40839118	Verapamil 120 MG Delayed Release Oral Tablet [Veranorm Isis]	OMOP2037080	RxNorm Extension	Drug
Antihypertensive agent	40839119	Verapamil 120 MG Delayed Release Oral Tablet [Veramex] Box of 30	OMOP2037081	RxNorm Extension	Drug
Antihypertensive agent	40839120	Verapamil 120 MG Extended Release Oral Tablet [Isoptin] Box of 1200	OMOP2037082	RxNorm Extension	Drug
Antihypertensive agent	40839121	Verapamil 120 MG Extended Release Oral Tablet [Falicard] Box of 2400	OMOP2037083	RxNorm Extension	Drug
Antihypertensive agent	40839122	Verapamil 120 MG Extended Release Oral Tablet [Falicard] Box of 1200	OMOP2037084	RxNorm Extension	Drug
Antihypertensive agent	40839123	Verapamil 120 MG Extended Release Oral Tablet [Durasoptin] Box of 50	OMOP2037085	RxNorm Extension	Drug
Antihypertensive agent	40839124	Verapamil 120 MG Extended Release Oral Tablet [Cardioprotect] Box of 50	OMOP2037086	RxNorm Extension	Drug
Antihypertensive agent	40839125	Verapamil 120 MG Extended Release Oral Tablet [Cardiagutt] Box of 100	OMOP2037087	RxNorm Extension	Drug
Antihypertensive agent	40839126	Verapamil 120 MG Extended Release Oral Tablet [Cardiagutt] Box of 25	OMOP2037088	RxNorm Extension	Drug
Antihypertensive agent	40839127	Verapamil 120 MG Oral Tablet [Cardiagutt]	OMOP2037089	RxNorm Extension	Drug
Antihypertensive agent	40839128	Verapamil 120 MG Oral Tablet [Aventurin]	OMOP2037090	RxNorm Extension	Drug
Antihypertensive agent	40839130	Verapamil 120 MG Oral Tablet [Vera Heumman]	OMOP2037092	RxNorm Extension	Drug
Antihypertensive agent	40839131	Verapamil 120 MG Oral Tablet [Cardioprot]	OMOP2037093	RxNorm Extension	Drug
Antihypertensive agent	40839132	Verapamil 120 MG Oral Tablet [Azupamil]	OMOP2037094	RxNorm Extension	Drug
Antihypertensive agent	40839133	Verapamil 240 MG Extended Release Oral Capsule [Veranorm Isis] Box of 500	OMOP2037095	RxNorm Extension	Drug
Antihypertensive agent	40839134	Verapamil 240 MG Extended Release Oral Capsule [Vera Ct] Box of 50	OMOP2037096	RxNorm Extension	Drug
Antihypertensive agent	40839135	Verapamil 240 MG Extended Release Oral Capsule [Durasoptin] Box of 20	OMOP2037097	RxNorm Extension	Drug
Antihypertensive agent	40839136	Verapamil 240 MG Oral Tablet [Verasal] Box of 100	OMOP2037098	RxNorm Extension	Drug
Antihypertensive agent	40839137	Verapamil 240 MG Extended Release Oral Tablet [Verasal] Box of 20	OMOP2037099	RxNorm Extension	Drug
Antihypertensive agent	40839138	Verapamil 240 MG Oral Tablet [VERAPAMIL SANDOZ] Box of 100	OMOP2037100	RxNorm Extension	Drug
Antihypertensive agent	40839139	Verapamil 240 MG Extended Release Oral Tablet [Verapamil Abz] Box of 100	OMOP2037101	RxNorm Extension	Drug
Antihypertensive agent	40839140	Verapamil 240 MG Oral Tablet [Verapamil Abz] Box of 50	OMOP2037102	RxNorm Extension	Drug
Antihypertensive agent	40839144	Verapamil 240 MG Oral Tablet [Veramex] Box of 20	OMOP2037106	RxNorm Extension	Drug
Antihypertensive agent	40839145	Verapamil 240 MG Oral Tablet [Verabeta] Box of 50	OMOP2037107	RxNorm Extension	Drug
Antihypertensive agent	40839146	Verapamil 240 MG Extended Release Oral Tablet [Vera Basf]	OMOP2037108	RxNorm Extension	Drug
Antihypertensive agent	40839147	Verapamil 240 MG Extended Release Oral Tablet [Cardioprotect]	OMOP2037109	RxNorm Extension	Drug
Antihypertensive agent	40839148	Verapamil 240 MG Extended Release Oral Tablet [Cardioprot] Box of 100	OMOP2037110	RxNorm Extension	Drug
Antihypertensive agent	40839208	valsartan 160 MG Oral Tablet [Valsartan Basics] Box of 98	OMOP2037170	RxNorm Extension	Drug
Antihypertensive agent	40839209	valsartan 160 MG Delayed Release Oral Tablet [Valsartan Actavis]	OMOP2037171	RxNorm Extension	Drug
Antihypertensive agent	40839210	valsartan 160 MG Delayed Release Oral Tablet [Valsargamma] Box of 56	OMOP2037172	RxNorm Extension	Drug
Antihypertensive agent	40839211	valsartan 160 MG Delayed Release Oral Tablet [Provas]	OMOP2037173	RxNorm Extension	Drug
Antihypertensive agent	40839212	valsartan 160 MG Delayed Release Oral Tablet [Diovan]	OMOP2037174	RxNorm Extension	Drug
Antihypertensive agent	40839213	valsartan 160 MG Oral Tablet [Cordinate] Box of 56	OMOP2037175	RxNorm Extension	Drug
Antihypertensive agent	40839214	valsartan 160 MG Oral Tablet [Valsartan Abz] Box of 56	OMOP2037176	RxNorm Extension	Drug
Antihypertensive agent	40839215	valsartan 160 MG Oral Tablet [Valsartan 1a Pharma]	OMOP2037177	RxNorm Extension	Drug
Antihypertensive agent	40839216	valsartan 320 MG Oral Tablet [Valsartan Axcount] Box of 56	OMOP2037178	RxNorm Extension	Drug
Antihypertensive agent	40839217	valsartan 320 MG Oral Tablet [Valsartan 1a Pharma] Box of 28	OMOP2037179	RxNorm Extension	Drug
Antihypertensive agent	40839218	valsartan 320 MG Oral Tablet [Valsartan Hexal] Box of 56	OMOP2037180	RxNorm Extension	Drug
Antihypertensive agent	40839219	valsartan 320 MG Oral Tablet [Valsartan Dura] Box of 98	OMOP2037181	RxNorm Extension	Drug
Antihypertensive agent	40839220	valsartan 320 MG Oral Tablet [Cordinate] Box of 56	OMOP2037182	RxNorm Extension	Drug
Antihypertensive agent	40839221	valsartan 40 MG Oral Tablet [Valsartan Axcount] Box of 28	OMOP2037183	RxNorm Extension	Drug
Antihypertensive agent	40839222	valsartan 80 MG Delayed Release Oral Tablet [Valsartan Stada] Box of 56	OMOP2037184	RxNorm Extension	Drug
Antihypertensive agent	40839223	valsartan 80 MG Delayed Release Oral Tablet [Valsartan Q] Box of 98	OMOP2037185	RxNorm Extension	Drug
Antihypertensive agent	40839224	valsartan 80 MG Oral Tablet [Valsartan Basics] Box of 56	OMOP2037186	RxNorm Extension	Drug
Antihypertensive agent	40839225	valsartan 80 MG Delayed Release Oral Tablet [Valsartan Axcount] Box of 98	OMOP2037187	RxNorm Extension	Drug
Antihypertensive agent	40839226	valsartan 80 MG Delayed Release Oral Tablet [Valsartan Al] Box of 98	OMOP2037188	RxNorm Extension	Drug
Antihypertensive agent	40839227	valsartan 80 MG Delayed Release Oral Tablet [Diovan] Box of 98	OMOP2037189	RxNorm Extension	Drug
Antihypertensive agent	40839228	valsartan 80 MG Delayed Release Oral Tablet [Cordinate] Box of 98	OMOP2037190	RxNorm Extension	Drug
Antihypertensive agent	40839229	valsartan 80 MG Delayed Release Oral Tablet [Cordinate] Box of 56	OMOP2037191	RxNorm Extension	Drug
Antihypertensive agent	40839230	valsartan 80 MG Oral Tablet [Valsartan Hexal] Box of 56	OMOP2037192	RxNorm Extension	Drug
Antihypertensive agent	40839231	valsartan 80 MG Oral Tablet [Valsartan Ct] Box of 98	OMOP2037193	RxNorm Extension	Drug
Antihypertensive agent	40839232	valsartan 80 MG Oral Tablet [Valsartan Beta] Box of 56	OMOP2037194	RxNorm Extension	Drug
Antihypertensive agent	40839233	valsartan 0.0188 MG/ML Oral Solution [Diovan]	OMOP2037195	RxNorm Extension	Drug
Antihypertensive agent	40839371	urapidil 60 MG Extended Release Oral Capsule [Urapidil Stragen] Box of 50	OMOP2037333	RxNorm Extension	Drug
Antihypertensive agent	40839372	urapidil 5.47 MG/ML Injectable Solution [Urapidil Stragen] Box of 5	OMOP2037334	RxNorm Extension	Drug
Antihypertensive agent	40839373	urapidil 90 MG Extended Release Oral Capsule [Ebrantil] Box of 200	OMOP2037335	RxNorm Extension	Drug
Antihypertensive agent	40839443	Triamterene 30 MG / Xipamide 10 MG Oral Tablet [Neotri] Box of 30	OMOP2037405	RxNorm Extension	Drug
Antihypertensive agent	40839488	trandolapril 2 MG / Verapamil 240 MG Oral Tablet [Tarka] Box of 28	OMOP2037450	RxNorm Extension	Drug
Antihypertensive agent	40839489	trandolapril 2 MG Oral Capsule [Gopten] Box of 98	OMOP2037451	RxNorm Extension	Drug
Antihypertensive agent	40839580	torsemide 10 MG Oral Tablet [Torasemid Volkspharma] Box of 50	OMOP2037542	RxNorm Extension	Drug
Antihypertensive agent	40839581	torsemide 20 MG Oral Tablet [Torasemid Stada] Box of 50	OMOP2037543	RxNorm Extension	Drug
Antihypertensive agent	40839582	torsemide 20 MG Oral Tablet [Torasemid Ct] Box of 30	OMOP2037544	RxNorm Extension	Drug
Antihypertensive agent	40839583	torsemide 20 MG Oral Tablet [Torasemid Ct]	OMOP2037545	RxNorm Extension	Drug
Antihypertensive agent	40839584	torsemide 5 MG Oral Tablet [Unat] Box of 400	OMOP2037546	RxNorm Extension	Drug
Antihypertensive agent	40839585	torsemide 5 MG Oral Tablet [Unat] Box of 300	OMOP2037547	RxNorm Extension	Drug
Antihypertensive agent	40839586	torsemide 5 MG Oral Tablet [Unat] Box of 30	OMOP2037548	RxNorm Extension	Drug
Antihypertensive agent	40839587	torsemide 5 MG Oral Tablet [Torem] Box of 400	OMOP2037549	RxNorm Extension	Drug
Antihypertensive agent	40839588	torsemide 5 MG Oral Tablet [Torasemid Pharma] Box of 100	OMOP2037550	RxNorm Extension	Drug
Antihypertensive agent	40839589	torsemide 5 MG Oral Tablet [Torasemid Dura] Box of 30	OMOP2037551	RxNorm Extension	Drug
Antihypertensive agent	40839590	torsemide 5 MG Oral Tablet [Torasemid Beta] Box of 100	OMOP2037552	RxNorm Extension	Drug
Antihypertensive agent	40839591	torsemide 5 MG Oral Tablet [Torasemid Almus] Box of 50	OMOP2037553	RxNorm Extension	Drug
Antihypertensive agent	40839592	torsemide 5 MG Oral Tablet [Torasemid Actavis]	OMOP2037554	RxNorm Extension	Drug
Antihypertensive agent	40839593	torsemide 200 MG Oral Tablet [Torasemid Sandoz] Box of 50	OMOP2037555	RxNorm Extension	Drug
Antihypertensive agent	40839595	torsemide 100 MG Oral Tablet [Torasemid Hexal] Box of 50	OMOP2037557	RxNorm Extension	Drug
Antihypertensive agent	40839665	Timolol 9.34 MG/ML / travoprost 0.04 MG/ML Prefilled Applicator [DuoTrav]	OMOP2037627	RxNorm Extension	Drug
Antihypertensive agent	40839666	Timolol 10 MG Oral Tablet [Temserin] Box of 1000	OMOP2037628	RxNorm Extension	Drug
Antihypertensive agent	40839667	Timolol 0.00137 MG/MG Prefilled Applicator [Dispatim] Box of 1	OMOP2037629	RxNorm Extension	Drug
Antihypertensive agent	40839668	Timolol 1.37 MG/ML Prefilled Applicator [Timolol At 1a Pharma] Box of 6	OMOP2037630	RxNorm Extension	Drug
Antihypertensive agent	40839669	Timolol 3.42 MG/ML Ophthalmic Solution [Timo Comod]	OMOP2037631	RxNorm Extension	Drug
Antihypertensive agent	40839670	Timolol 3.42 MG/ML Ophthalmic Solution [Timosine]	OMOP2037632	RxNorm Extension	Drug
Antihypertensive agent	40839671	Timolol 3.42 MG/ML Ophthalmic Solution [Timo Edo] Box of 120	OMOP2037633	RxNorm Extension	Drug
Antihypertensive agent	40839672	Timolol 3.42 MG/ML Ophthalmic Solution [Timo Edo]	OMOP2037634	RxNorm Extension	Drug
Antihypertensive agent	40839673	Timolol 3.42 MG/ML Ophthalmic Solution [Dispatim]	OMOP2037635	RxNorm Extension	Drug
Antihypertensive agent	40839674	Timolol 3.42 MG/ML Prefilled Applicator [Chibro] Box of 3	OMOP2037636	RxNorm Extension	Drug
Antihypertensive agent	40839675	Timolol 3.42 MG/ML Prefilled Applicator [Chibro] Box of 1	OMOP2037637	RxNorm Extension	Drug
Antihypertensive agent	40839676	Timolol 10 MG/ML Ophthalmic Solution [Arutimol]	OMOP2037638	RxNorm Extension	Drug
Antihypertensive agent	40839677	Timolol 1 MG/ML Prefilled Applicator [Arutimol] Box of 3	OMOP2037639	RxNorm Extension	Drug
Antihypertensive agent	40839678	Timolol 0.2 MG/ML Prefilled Applicator [Timolol At 1a Pharma] Box of 6	OMOP2037640	RxNorm Extension	Drug
Antihypertensive agent	40839679	Timolol 0.0002 MG/MG Prefilled Applicator [Dispatim]	OMOP2037641	RxNorm Extension	Drug
Antihypertensive agent	40839680	Timolol 12.5 MG/ML Ophthalmic Solution [Dispatim] Box of 30	OMOP2037642	RxNorm Extension	Drug
Antihypertensive agent	40839682	Timolol 7 MG/ML Ophthalmic Solution [Timosine] Box of 120	OMOP2037644	RxNorm Extension	Drug
Antihypertensive agent	40839683	Timolol 7 MG/ML Ophthalmic Solution [Tim-Ophtal] Box of 30	OMOP2037645	RxNorm Extension	Drug
Antihypertensive agent	40839684	Timolol 0.25 MG/ML Ophthalmic Solution [Timo Comod] Box of 2	OMOP2037646	RxNorm Extension	Drug
Antihypertensive agent	40839921	telmisartan 40 MG Oral Tablet [Telmisartan Zentiv]	OMOP2037883	RxNorm Extension	Drug
Antihypertensive agent	40839922	telmisartan 40 MG Oral Tablet [Telmisartan Al] Box of 56	OMOP2037884	RxNorm Extension	Drug
Antihypertensive agent	40839923	telmisartan 40 MG Oral Tablet [Telmisartan Abz] Box of 28	OMOP2037885	RxNorm Extension	Drug
Antihypertensive agent	40839924	telmisartan 20 MG Oral Tablet [TELMISARTAN MYLAN] Box of 28	OMOP2037886	RxNorm Extension	Drug
Antihypertensive agent	40839925	telmisartan 20 MG Oral Tablet [Telmisartan 1a Pharma]	OMOP2037887	RxNorm Extension	Drug
Antihypertensive agent	40840013	talinolol 100 MG Oral Tablet [Cordanum] Box of 50	OMOP2037975	RxNorm Extension	Drug
Antihypertensive agent	40840014	talinolol 50 MG Oral Tablet [Cordanum] Box of 300	OMOP2037976	RxNorm Extension	Drug
Antihypertensive agent	40840175	Spironolactone 100 MG Oral Tablet [Osyrol] Box of 600	OMOP2038137	RxNorm Extension	Drug
Antihypertensive agent	40840176	Spironolactone 100 MG Oral Capsule [Verospiron]	OMOP2038138	RxNorm Extension	Drug
Antihypertensive agent	40840177	Spironolactone 100 MG Oral Capsule [Sagisal] Box of 20	OMOP2038139	RxNorm Extension	Drug
Antihypertensive agent	40840178	Spironolactone 100 MG Oral Capsule [Acelat] Box of 50	OMOP2038140	RxNorm Extension	Drug
Antihypertensive agent	40840179	Spironolactone 100 MG Oral Tablet [Verospiron] Box of 50	OMOP2038141	RxNorm Extension	Drug
Antihypertensive agent	40840180	Spironolactone 100 MG Oral Tablet [Spironolacton Aristo] Box of 100	OMOP2038142	RxNorm Extension	Drug
Antihypertensive agent	40840181	Spironolactone 100 MG Oral Tablet [Spironolacton - 1 A Pharma] Box of 50	OMOP2038143	RxNorm Extension	Drug
Antihypertensive agent	40840182	Spironolactone 100 MG Oral Tablet [Spiro-Ct] Box of 20	OMOP2038144	RxNorm Extension	Drug
Antihypertensive agent	40840183	Spironolactone 100 MG Oral Tablet [Duraspiron]	OMOP2038145	RxNorm Extension	Drug
Antihypertensive agent	40840184	Spironolactone 50 MG Oral Tablet [Supra Puren]	OMOP2038146	RxNorm Extension	Drug
Antihypertensive agent	40840185	Spironolactone 50 MG Oral Tablet [Sincomen] Box of 20	OMOP2038147	RxNorm Extension	Drug
Antihypertensive agent	40840186	Spironolactone 50 MG Oral Tablet [Osyrol] Box of 1200	OMOP2038148	RxNorm Extension	Drug
Antihypertensive agent	40840187	Spironolactone 50 MG Oral Tablet [Aldace] Box of 20	OMOP2038149	RxNorm Extension	Drug
Antihypertensive agent	40840188	Spironolactone 50 MG Oral Capsule [Jenaspiron] Box of 50	OMOP2038150	RxNorm Extension	Drug
Antihypertensive agent	40840189	Spironolactone 50 MG Oral Tablet [SPIRONOLACTONE RATIOPHARM]	OMOP2038151	RxNorm Extension	Drug
Antihypertensive agent	40840190	Spironolactone 50 MG Oral Tablet [Aldopur] Box of 20	OMOP2038152	RxNorm Extension	Drug
Antihypertensive agent	40840191	Spironolactone 50 MG Oral Tablet [Spironolacton Stada] Box of 48	OMOP2038153	RxNorm Extension	Drug
Antihypertensive agent	40840192	Spironolactone 50 MG Oral Tablet [Spironolacton Al] Box of 20	OMOP2038154	RxNorm Extension	Drug
Antihypertensive agent	40840193	Spironolactone 50 MG Oral Tablet [Spirono] Box of 100	OMOP2038155	RxNorm Extension	Drug
Antihypertensive agent	40840194	Spironolactone 50 MG Oral Tablet [Spirogamma]	OMOP2038156	RxNorm Extension	Drug
Antihypertensive agent	40840209	Sotalol 80 MG Oral Tablet [SOTALOL SANDOZ] Box of 100	OMOP2038171	RxNorm Extension	Drug
Antihypertensive agent	40840210	Sotalol 80 MG Oral Tablet [Sotalol Basics] Box of 30	OMOP2038172	RxNorm Extension	Drug
Antihypertensive agent	40840211	Sotalol 80 MG Oral Tablet [Sotalol Abz] Box of 100	OMOP2038173	RxNorm Extension	Drug
Antihypertensive agent	40840212	Sotalol 80 MG Oral Tablet [Sota 1a Pharma] Box of 20	OMOP2038174	RxNorm Extension	Drug
Antihypertensive agent	40840213	Sotalol 80 MG Oral Tablet [Mtw Sotalol] Box of 100	OMOP2038175	RxNorm Extension	Drug
Antihypertensive agent	40840214	Sotalol 80 MG Oral Tablet [Gilucor] Box of 100	OMOP2038176	RxNorm Extension	Drug
Antihypertensive agent	40840215	Sotalol 80 MG Oral Tablet [Favorex] Box of 50	OMOP2038177	RxNorm Extension	Drug
Antihypertensive agent	40840216	Sotalol 10 MG/ML Injectable Solution [Sotalol Reu] Box of 5	OMOP2038178	RxNorm Extension	Drug
Antihypertensive agent	40840217	Sotalol 40 MG Oral Tablet [SOTALOL RATIOPHARM] Box of 100	OMOP2038179	RxNorm Extension	Drug
Antihypertensive agent	40840218	Sotalol 40 MG Oral Tablet [Sotalol 1a Pharma] Box of 50	OMOP2038180	RxNorm Extension	Drug
Antihypertensive agent	40840219	Sotalol 40 MG Oral Tablet [Sotahexal] Box of 100	OMOP2038181	RxNorm Extension	Drug
Antihypertensive agent	40840220	Sotalol 40 MG Oral Tablet [Sotagamma]	OMOP2038182	RxNorm Extension	Drug
Antihypertensive agent	40840221	Sotalol 160 MG Oral Tablet [Tachytalol] Box of 50	OMOP2038183	RxNorm Extension	Drug
Antihypertensive agent	40840222	Sotalol 160 MG Oral Tablet [Sotalol Verla] Box of 50	OMOP2038184	RxNorm Extension	Drug
Antihypertensive agent	40840223	Sotalol 160 MG Oral Tablet [Sotalol Vem] Box of 100	OMOP2038185	RxNorm Extension	Drug
Antihypertensive agent	40840224	Sotalol 160 MG Oral Tablet [Sotalol Corax]	OMOP2038186	RxNorm Extension	Drug
Antihypertensive agent	40840225	Sotalol 160 MG Oral Tablet [Sotalol Al] Box of 100	OMOP2038187	RxNorm Extension	Drug
Antihypertensive agent	40840226	Sotalol 160 MG Oral Tablet [SOTALEX] Box of 560	OMOP2038188	RxNorm Extension	Drug
Antihypertensive agent	40840227	Sotalol 160 MG Oral Tablet [Sota Saar] Box of 20	OMOP2038189	RxNorm Extension	Drug
Antihypertensive agent	40840228	Sotalol 160 MG Oral Tablet [Sota 1a Pharma] Box of 100	OMOP2038190	RxNorm Extension	Drug
Antihypertensive agent	40840229	Sotalol 160 MG Oral Tablet [Mtw Sotalol]	OMOP2038191	RxNorm Extension	Drug
Antihypertensive agent	40840230	Sotalol 160 MG Oral Tablet [Bonpro]	OMOP2038192	RxNorm Extension	Drug
Antihypertensive agent	40840947	Reserpine 1 MG/ML Injectable Solution [Serpasil] Box of 5	OMOP2038909	RxNorm Extension	Drug
Antihypertensive agent	40840948	Reserpine 1 MG Oral Tablet [Serpasil] Box of 50	OMOP2038910	RxNorm Extension	Drug
Antihypertensive agent	40840949	Reserpine 1 MG Oral Tablet [Sedaraupin] Box of 1000	OMOP2038911	RxNorm Extension	Drug
Antihypertensive agent	40840964	Rauwolfia preparation 4 X Oral Capsule [Reserpinum]	OMOP2038926	RxNorm Extension	Drug
Antihypertensive agent	40841032	Ramipril 1.25 MG Oral Capsule [Delix] Box of 20	OMOP2038994	RxNorm Extension	Drug
Antihypertensive agent	40841033	Ramipril 1.25 MG Oral Tablet [Corcula]	OMOP2038995	RxNorm Extension	Drug
Antihypertensive agent	40841034	Ramipril 10 MG Oral Capsule [Ramipril Ratiopharm] Box of 20	OMOP2038996	RxNorm Extension	Drug
Antihypertensive agent	40841035	Ramipril 10 MG Oral Tablet [Ramipril Tad] Box of 98	OMOP2038997	RxNorm Extension	Drug
Antihypertensive agent	40841036	Ramipril 10 MG Oral Tablet [Ramipril Tad] Box of 30	OMOP2038998	RxNorm Extension	Drug
Antihypertensive agent	40841037	Ramipril 10 MG Oral Tablet [Ramipril Ratiopharm]	OMOP2038999	RxNorm Extension	Drug
Antihypertensive agent	40841038	Ramipril 10 MG Oral Tablet [Ramipril Corax] Box of 50	OMOP2039000	RxNorm Extension	Drug
Antihypertensive agent	40841039	Ramipril 10 MG Oral Tablet [Ramipril Abz] Box of 100	OMOP2039001	RxNorm Extension	Drug
Antihypertensive agent	40841040	Ramipril 10 MG Oral Tablet [Ramipril Abz] Box of 20	OMOP2039002	RxNorm Extension	Drug
Antihypertensive agent	40841041	Ramipril 2.5 MG Extended Release Oral Tablet [Ramipril Basics] Box of 50	OMOP2039003	RxNorm Extension	Drug
Antihypertensive agent	40841042	Ramipril 2.5 MG Oral Capsule [Ramipril Stada] Box of 100	OMOP2039004	RxNorm Extension	Drug
Antihypertensive agent	40841043	Ramipril 2.5 MG Oral Capsule [Delix] Box of 50	OMOP2039005	RxNorm Extension	Drug
Antihypertensive agent	40841044	Ramipril 2.5 MG Oral Tablet [Vesdil] Box of 100	OMOP2039006	RxNorm Extension	Drug
Antihypertensive agent	40841045	Ramipril 2.5 MG Oral Tablet [Ramipril Pharma]	OMOP2039007	RxNorm Extension	Drug
Antihypertensive agent	40841046	Ramipril 2.5 MG Oral Tablet [Ramipril Dura] Box of 50	OMOP2039008	RxNorm Extension	Drug
Antihypertensive agent	40841047	Ramipril 2.5 MG Oral Tablet [Ramipril Beta] Box of 99	OMOP2039009	RxNorm Extension	Drug
Antihypertensive agent	40841048	Ramipril 2.5 MG Oral Tablet [Ramipril Beta] Box of 98	OMOP2039010	RxNorm Extension	Drug
Antihypertensive agent	40841049	Ramipril 2.5 MG Oral Tablet [Ramipril Al] Box of 20	OMOP2039011	RxNorm Extension	Drug
Antihypertensive agent	40841050	Ramipril 2.5 MG Oral Tablet [Ramilich] Box of 50	OMOP2039012	RxNorm Extension	Drug
Antihypertensive agent	40841051	Ramipril 2.5 MG Oral Tablet [Ramilich] Box of 20	OMOP2039013	RxNorm Extension	Drug
Antihypertensive agent	40841052	Ramipril 2.5 MG Oral Tablet [Delix] Box of 320	OMOP2039014	RxNorm Extension	Drug
Antihypertensive agent	40841053	Ramipril 2.5 MG Oral Tablet [Corcula] Box of 100	OMOP2039015	RxNorm Extension	Drug
Antihypertensive agent	40841054	Ramipril 7.5 MG Oral Tablet [RAMIPRIL SANDOZ] Box of 100	OMOP2039016	RxNorm Extension	Drug
Antihypertensive agent	40841055	Ramipril 5 MG Oral Capsule [Vagulan] Box of 100	OMOP2039017	RxNorm Extension	Drug
Antihypertensive agent	40841056	Ramipril 5 MG Oral Capsule [Ramipril Ratiopharm]	OMOP2039018	RxNorm Extension	Drug
Antihypertensive agent	40841057	Ramipril 5 MG Oral Tablet [Ramipril Ksk] Box of 20	OMOP2039019	RxNorm Extension	Drug
Antihypertensive agent	40841058	Ramipril 5 MG Oral Tablet [Ramipril Hormosan] Box of 100	OMOP2039020	RxNorm Extension	Drug
Antihypertensive agent	40841059	Ramipril 5 MG Oral Tablet [Ramipril Abz] Box of 20	OMOP2039021	RxNorm Extension	Drug
Antihypertensive agent	40841070	quinapril 20 MG Delayed Release Oral Tablet [Quinapril Ct] Box of 100	OMOP2039032	RxNorm Extension	Drug
Antihypertensive agent	40841071	quinapril 20 MG Oral Tablet [Quinapril Ct] Box of 50	OMOP2039033	RxNorm Extension	Drug
Antihypertensive agent	40841072	quinapril 20 MG Oral Tablet [Quinapril Beta] Box of 30	OMOP2039034	RxNorm Extension	Drug
Antihypertensive agent	40841073	quinapril 20 MG Oral Tablet [Accupron] Box of 112	OMOP2039035	RxNorm Extension	Drug
Antihypertensive agent	40841074	quinapril 10 MG Oral Tablet [Quinapril Ct] Box of 50	OMOP2039036	RxNorm Extension	Drug
Antihypertensive agent	40841075	quinapril 10 MG Oral Tablet [Accupro] Box of 100	OMOP2039037	RxNorm Extension	Drug
Antihypertensive agent	40841076	quinapril 10 MG Delayed Release Oral Tablet [Accupro] Box of 56	OMOP2039038	RxNorm Extension	Drug
Antihypertensive agent	40841077	quinapril 10 MG Delayed Release Oral Tablet [Accupro]	OMOP2039039	RxNorm Extension	Drug
Antihypertensive agent	40841078	quinapril 10 MG Oral Tablet [Quinapril Stada]	OMOP2039040	RxNorm Extension	Drug
Antihypertensive agent	40841079	quinapril 40 MG Oral Tablet [Quinapril Hexal Comp] Box of 30	OMOP2039041	RxNorm Extension	Drug
Antihypertensive agent	40841080	quinapril 5 MG Delayed Release Oral Tablet [Quinapril Stada] Box of 30	OMOP2039042	RxNorm Extension	Drug
Antihypertensive agent	40841081	quinapril 5 MG Delayed Release Oral Tablet [Quinapril Ct] Box of 50	OMOP2039043	RxNorm Extension	Drug
Antihypertensive agent	40841082	quinapril 5 MG Delayed Release Oral Tablet [Accupro] Box of 300	OMOP2039044	RxNorm Extension	Drug
Antihypertensive agent	40841083	quinapril 5 MG Delayed Release Oral Tablet [Accupro] Box of 50	OMOP2039045	RxNorm Extension	Drug
Antihypertensive agent	40841084	quinapril 1 MG/ML Injectable Solution [Accupro] Box of 5	OMOP2039046	RxNorm Extension	Drug
Antihypertensive agent	40841181	Proscillaridin 0.25 MG / Verapamil 40 MG Oral Tablet [Taluvian] Box of 500	OMOP2039143	RxNorm Extension	Drug
Antihypertensive agent	40841182	Proscillaridin 0.25 MG / Verapamil 40 MG Oral Tablet [Taluvian] Box of 200	OMOP2039144	RxNorm Extension	Drug
Antihypertensive agent	40841187	Propranolol 80 MG / Spironolactone 50 MG Oral Tablet [Dociton] Box of 50	OMOP2039149	RxNorm Extension	Drug
Antihypertensive agent	40841188	Propranolol 40 MG Oral Tablet [Prano Puren] Box of 100	OMOP2039150	RxNorm Extension	Drug
Antihypertensive agent	40841189	Propranolol 40 MG Oral Tablet [Efektolol] Box of 50	OMOP2039151	RxNorm Extension	Drug
Antihypertensive agent	40841190	Propranolol 40 MG Oral Tablet [Obsidan] Box of 50	OMOP2039152	RxNorm Extension	Drug
Antihypertensive agent	40841191	Propranolol 160 MG Extended Release Oral Capsule [Prano Puren] Box of 560	OMOP2039153	RxNorm Extension	Drug
Antihypertensive agent	40841192	Propranolol 160 MG Extended Release Oral Capsule [Obsidan] Box of 500	OMOP2039154	RxNorm Extension	Drug
Antihypertensive agent	40841193	Propranolol 160 MG Extended Release Oral Tablet [Beta Inen] Box of 100	OMOP2039155	RxNorm Extension	Drug
Antihypertensive agent	40841194	Propranolol 80 MG Extended Release Oral Capsule [Efektolol] Box of 28	OMOP2039156	RxNorm Extension	Drug
Antihypertensive agent	40841195	Propranolol 80 MG Extended Release Oral Tablet [Propranolol Ct] Box of 100	OMOP2039157	RxNorm Extension	Drug
Antihypertensive agent	40841196	Propranolol 80 MG Extended Release Oral Tablet [Dociton] Box of 50	OMOP2039158	RxNorm Extension	Drug
Antihypertensive agent	40841197	Propranolol 80 MG Oral Tablet [Propranolol Gry] Box of 1000	OMOP2039159	RxNorm Extension	Drug
Antihypertensive agent	40841198	Propranolol 80 MG Oral Tablet [Propra] Box of 500	OMOP2039160	RxNorm Extension	Drug
Antihypertensive agent	40841199	Propranolol 80 MG Oral Tablet [Propabloc] Box of 50	OMOP2039161	RxNorm Extension	Drug
Antihypertensive agent	40841355	Prazosin 5 MG Oral Tablet [Prazosin Hexal] Box of 100	OMOP2039317	RxNorm Extension	Drug
Antihypertensive agent	40841356	Prazosin 5 MG Oral Tablet [Duramipress] Box of 50	OMOP2039318	RxNorm Extension	Drug
Antihypertensive agent	40841357	Prazosin 1 MG Extended Release Oral Capsule [Minipress] Box of 50	OMOP2039319	RxNorm Extension	Drug
Antihypertensive agent	40841358	Prazosin 1 MG Extended Release Oral Capsule [Duramipress]	OMOP2039320	RxNorm Extension	Drug
Antihypertensive agent	40841359	Prazosin 1 MG Oral Tablet [Prazosin Heumann] Box of 20	OMOP2039321	RxNorm Extension	Drug
Antihypertensive agent	40841360	Prazosin 1 MG Oral Tablet [Prazosin Heumann]	OMOP2039322	RxNorm Extension	Drug
Antihypertensive agent	40841361	Prazosin 2 MG Extended Release Oral Capsule [Minipress] Box of 1000	OMOP2039323	RxNorm Extension	Drug
Antihypertensive agent	40841362	Prazosin 2 MG Oral Tablet [Minipress] Box of 600	OMOP2039324	RxNorm Extension	Drug
Antihypertensive agent	40841363	Prazosin 4 MG Extended Release Oral Capsule [Minipress] Box of 1000	OMOP2039325	RxNorm Extension	Drug
Antihypertensive agent	40841486	Polythiazide 1 MG / Reserpine 0.25 MG Oral Tablet [Drenusil] Box of 10	OMOP2039448	RxNorm Extension	Drug
Antihypertensive agent	40841487	Polythiazide 2 MG Oral Tablet [Drenusil] Box of 500	OMOP2039449	RxNorm Extension	Drug
Antihypertensive agent	40841541	piretanide 6 MG / Ramipril 5 MG Oral Tablet [Prilace] Box of 98	OMOP2039503	RxNorm Extension	Drug
Antihypertensive agent	40841542	piretanide 6 MG / Ramipril 5 MG Oral Tablet [Aretensin] Box of 50	OMOP2039504	RxNorm Extension	Drug
Antihypertensive agent	40841543	piretanide 6 MG Oral Capsule [Arelix] Box of 50	OMOP2039505	RxNorm Extension	Drug
Antihypertensive agent	40841544	piretanide 6 MG Oral Tablet [Tauliz] Box of 20	OMOP2039506	RxNorm Extension	Drug
Antihypertensive agent	40841545	piretanide 6 MG Oral Tablet [Piretanid Stada] Box of 100	OMOP2039507	RxNorm Extension	Drug
Antihypertensive agent	40841546	piretanide 6 MG Oral Tablet [Piretanid Sandoz] Box of 50	OMOP2039508	RxNorm Extension	Drug
Antihypertensive agent	40841608	Pindolol 0.2 MG/ML Injectable Solution [Durapindol] Box of 500	OMOP2039570	RxNorm Extension	Drug
Antihypertensive agent	40841609	Pindolol 2.5 MG Oral Tablet [Visken] Box of 1000	OMOP2039571	RxNorm Extension	Drug
Antihypertensive agent	40841610	Pindolol 10 MG/ML Prefilled Applicator [Glauco Visken] Box of 1	OMOP2039572	RxNorm Extension	Drug
Antihypertensive agent	40841611	Pindolol 20 MG Extended Release Oral Capsule [Durapindol] Box of 30	OMOP2039573	RxNorm Extension	Drug
Antihypertensive agent	40841612	Pindolol 10 MG Oral Tablet [Pinbetol]	OMOP2039574	RxNorm Extension	Drug
Antihypertensive agent	40841613	Pindolol 5 MG Oral Tablet [Durapindol] Box of 100	OMOP2039575	RxNorm Extension	Drug
Antihypertensive agent	40841614	Pindolol 5 MG Oral Tablet [Pinbetol] Box of 1000	OMOP2039576	RxNorm Extension	Drug
Antihypertensive agent	40841615	Pindolol 5 MG Oral Tablet [Pinbetol] Box of 100	OMOP2039577	RxNorm Extension	Drug
Antihypertensive agent	40841619	Pilocarpine 20 MG/ML / Timolol 7 MG/ML Ophthalmic Solution [Fotil]	OMOP2039581	RxNorm Extension	Drug
Antihypertensive agent	40841686	Perindopril 3.5 MG Oral Tablet [Coversum] Box of 50	OMOP2039648	RxNorm Extension	Drug
Antihypertensive agent	40841687	Perhexiline 100 MG Oral Tablet [Pexid] Box of 100	OMOP2039649	RxNorm Extension	Drug
Antihypertensive agent	40841792	Penbutolol 40 MG / piretanide 6 MG Oral Tablet [Betarelix] Box of 100	OMOP2039754	RxNorm Extension	Drug
Antihypertensive agent	40841793	Penbutolol 40 MG / piretanide 6 MG Oral Tablet [Betarelix] Box of 50	OMOP2039755	RxNorm Extension	Drug
Antihypertensive agent	40841794	Penbutolol 20 MG / piretanide 3 MG Oral Tablet [Betarelix] Box of 50	OMOP2039756	RxNorm Extension	Drug
Antihypertensive agent	40841795	Penbutolol 40 MG Oral Tablet [Betapressine] Box of 50	OMOP2039757	RxNorm Extension	Drug
Antihypertensive agent	40841893	Acetaminophen 100 MG / Papaverine 3 MG / Theobromine 50 MG Oral Tablet [Spasdilat]	OMOP2039855	RxNorm Extension	Drug
Antihypertensive agent	40841894	Acetaminophen 100 MG / Papaverine 3 MG / Phenobarbital 1 MG / Theobromine 50 MG Oral Tablet [Spasdilat] Box of 60	OMOP2039856	RxNorm Extension	Drug
Antihypertensive agent	40842192	Oxprenolol 160 MG Oral Tablet [Trasicor] Box of 500	OMOP2040154	RxNorm Extension	Drug
Antihypertensive agent	40842193	Oxprenolol 80 MG Oral Tablet [Trasicor] Box of 50	OMOP2040155	RxNorm Extension	Drug
Antihypertensive agent	40842424	olmesartan 40 MG Oral Tablet [Olmetec] Box of 56	OMOP2040386	RxNorm Extension	Drug
Antihypertensive agent	40842739	Nitrendipine 20 MG Oral Tablet [Nitrendipin Al] Box of 50	OMOP2040701	RxNorm Extension	Drug
Antihypertensive agent	40842740	Nitrendipine 20 MG Oral Tablet [Nitrendipin Al]	OMOP2040702	RxNorm Extension	Drug
Antihypertensive agent	40842741	Nitrendipine 20 MG Oral Tablet [Nitregamma] Box of 20	OMOP2040703	RxNorm Extension	Drug
Antihypertensive agent	40842742	Nitrendipine 20 MG Oral Tablet [Nitrendipin Actavis] Box of 50	OMOP2040704	RxNorm Extension	Drug
Antihypertensive agent	40842744	Nitrendipine 20 MG Oral Tablet [Nitre Puren] Box of 50	OMOP2040706	RxNorm Extension	Drug
Antihypertensive agent	40842745	Nitrendipine 20 MG Oral Tablet [Nitre Abz]	OMOP2040707	RxNorm Extension	Drug
Antihypertensive agent	40842746	Nitrendipine 10 MG Oral Tablet [Nitrend] Box of 100	OMOP2040708	RxNorm Extension	Drug
Antihypertensive agent	40842748	Nitrendipine 10 MG Oral Tablet [Nitrendimerck] Box of 50	OMOP2040710	RxNorm Extension	Drug
Antihypertensive agent	40842759	Nisoldipine 30 MG Oral Tablet [Baymycard] Box of 50	OMOP2040721	RxNorm Extension	Drug
Antihypertensive agent	40842760	Nisoldipine 20 MG Extended Release Oral Tablet [Baymycard] Box of 50	OMOP2040722	RxNorm Extension	Drug
Antihypertensive agent	40842761	Nisoldipine 20 MG Oral Tablet [Baymycard] Box of 400	OMOP2040723	RxNorm Extension	Drug
Antihypertensive agent	40842762	Nisoldipine 10 MG Extended Release Oral Tablet [Baymycard] Box of 400	OMOP2040724	RxNorm Extension	Drug
Antihypertensive agent	40842763	Nisoldipine 10 MG Extended Release Oral Tablet [Baymycard] Box of 100	OMOP2040725	RxNorm Extension	Drug
Antihypertensive agent	40842764	Nisoldipine 10 MG Extended Release Oral Tablet [Baymycard] Box of 50	OMOP2040726	RxNorm Extension	Drug
Antihypertensive agent	40842768	Nimodipine 30 MG Oral Tablet [Nimotop] Box of 300	OMOP2040730	RxNorm Extension	Drug
Antihypertensive agent	40842769	Nimodipine 30 MG Delayed Release Oral Tablet [Nimodipin Hexal]	OMOP2040731	RxNorm Extension	Drug
Antihypertensive agent	40842770	nilvadipine 8 MG Extended Release Oral Capsule [Escor] Box of 200	OMOP2040732	RxNorm Extension	Drug
Antihypertensive agent	40842773	Nifedipine 40 MG Extended Release Oral Tablet [Nifehexal] Box of 20	OMOP2040735	RxNorm Extension	Drug
Antihypertensive agent	40842774	Nifedipine 40 MG Extended Release Oral Tablet [Nife Wolff] Box of 100	OMOP2040736	RxNorm Extension	Drug
Antihypertensive agent	40842775	Nifedipine 40 MG Extended Release Oral Tablet [Duranifin] Box of 50	OMOP2040737	RxNorm Extension	Drug
Antihypertensive agent	40842776	Nifedipine 40 MG Oral Tablet [Cisday]	OMOP2040738	RxNorm Extension	Drug
Antihypertensive agent	40842777	Nifedipine 60 MG Oral Tablet [Nife-Ct] Box of 100	OMOP2040739	RxNorm Extension	Drug
Antihypertensive agent	40842778	Nifedipine 60 MG Extended Release Oral Tablet [Nife-Ct]	OMOP2040740	RxNorm Extension	Drug
Antihypertensive agent	40842779	Nifedipine 60 MG Extended Release Oral Tablet [Aprical] Box of 100	OMOP2040741	RxNorm Extension	Drug
Antihypertensive agent	40842780	Nifedipine 60 MG Oral Tablet [Aprical] Box of 28	OMOP2040742	RxNorm Extension	Drug
Antihypertensive agent	40842781	Nifedipine 10 MG Oral Tablet [Pidilat] Box of 400	OMOP2040743	RxNorm Extension	Drug
Antihypertensive agent	40842782	Nifedipine 10 MG Extended Release Oral Tablet [Pidilat] Box of 400	OMOP2040744	RxNorm Extension	Drug
Antihypertensive agent	40842783	Nifedipine 10 MG Extended Release Oral Tablet [Nifedipin Stada] Box of 500	OMOP2040745	RxNorm Extension	Drug
Antihypertensive agent	40842784	Nifedipine 10 MG Extended Release Oral Tablet [Nifedipin Basics]	OMOP2040746	RxNorm Extension	Drug
Antihypertensive agent	40842785	Nifedipine 10 MG Oral Capsule [Pidilat] Box of 100	OMOP2040747	RxNorm Extension	Drug
Antihypertensive agent	40842786	Nifedipine 10 MG Oral Capsule [Nifelat] Box of 50	OMOP2040748	RxNorm Extension	Drug
Antihypertensive agent	40842787	Nifedipine 10 MG Oral Capsule [Nifehexal] Box of 100	OMOP2040749	RxNorm Extension	Drug
Antihypertensive agent	40842788	Nifedipine 10 MG Oral Capsule [Nifehexal] Box of 40	OMOP2040750	RxNorm Extension	Drug
Antihypertensive agent	40842789	Nifedipine 10 MG Oral Capsule [Nifehexal] Box of 20	OMOP2040751	RxNorm Extension	Drug
Antihypertensive agent	40842790	Nifedipine 10 MG Oral Capsule [Nifedipin Heumann]	OMOP2040752	RxNorm Extension	Drug
Antihypertensive agent	40842791	Nifedipine 10 MG Oral Capsule [Nifecor] Box of 30	OMOP2040753	RxNorm Extension	Drug
Antihypertensive agent	40842792	Nifedipine 10 MG Oral Capsule [Nife Abz] Box of 100	OMOP2040754	RxNorm Extension	Drug
Antihypertensive agent	40842793	Nifedipine 10 MG Oral Capsule [Leka] Box of 100	OMOP2040755	RxNorm Extension	Drug
Antihypertensive agent	40842794	Nifedipine 10 MG Oral Capsule [Jutadilat] Box of 50	OMOP2040756	RxNorm Extension	Drug
Antihypertensive agent	40842795	Nifedipine 10 MG Oral Capsule [Adalat] Box of 250	OMOP2040757	RxNorm Extension	Drug
Antihypertensive agent	40842796	Nifedipine 10 MG Oral Tablet [Nifical]	OMOP2040758	RxNorm Extension	Drug
Antihypertensive agent	40842797	Nifedipine 10 MG Oral Tablet [Nife Basf]	OMOP2040759	RxNorm Extension	Drug
Antihypertensive agent	40842798	Nifedipine 20 MG/ML Oral Solution [Pidilat]	OMOP2040760	RxNorm Extension	Drug
Antihypertensive agent	40842799	Nifedipine 20 MG/ML Oral Solution [Corotrend] Box of 1	OMOP2040761	RxNorm Extension	Drug
Antihypertensive agent	40842800	Nifedipine 20 MG/ML Oral Solution [Cordicant]	OMOP2040762	RxNorm Extension	Drug
Antihypertensive agent	40842801	Nifedipine 5 MG Oral Capsule [Pidilat] Box of 50	OMOP2040763	RxNorm Extension	Drug
Antihypertensive agent	40842802	Nifedipine 5 MG Oral Capsule [Pidilat] Box of 20	OMOP2040764	RxNorm Extension	Drug
Antihypertensive agent	40842803	Nifedipine 5 MG Oral Capsule [Nifedipin Stada] Box of 500	OMOP2040765	RxNorm Extension	Drug
Antihypertensive agent	40842804	Nifedipine 5 MG Oral Capsule [Nifedipin Stada] Box of 100	OMOP2040766	RxNorm Extension	Drug
Antihypertensive agent	40842805	Nifedipine 5 MG Oral Capsule [Nifedipin Stada] Box of 50	OMOP2040767	RxNorm Extension	Drug
Antihypertensive agent	40842806	Nifedipine 5 MG Oral Capsule [Nifedipin Al] Box of 20	OMOP2040768	RxNorm Extension	Drug
Antihypertensive agent	40842807	Nifedipine 5 MG Oral Capsule [Nife Puren] Box of 20	OMOP2040769	RxNorm Extension	Drug
Antihypertensive agent	40842808	Nifedipine 5 MG Oral Capsule [Leka] Box of 100	OMOP2040770	RxNorm Extension	Drug
Antihypertensive agent	40842809	Nifedipine 5 MG Oral Capsule [Leka] Box of 50	OMOP2040771	RxNorm Extension	Drug
Antihypertensive agent	40842810	Nifedipine 5 MG Oral Capsule [Duranifin] Box of 50	OMOP2040772	RxNorm Extension	Drug
Antihypertensive agent	40842811	Nifedipine 5 MG Oral Capsule [Corotrend] Box of 50	OMOP2040773	RxNorm Extension	Drug
Antihypertensive agent	40842812	Nifedipine 0.667 MG/ML Oral Solution [Aprical] Box of 2	OMOP2040774	RxNorm Extension	Drug
Antihypertensive agent	40842813	Nifedipine 30 MG Oral Tablet [Nifehexal] Box of 100	OMOP2040775	RxNorm Extension	Drug
Antihypertensive agent	40842814	Nifedipine 30 MG Oral Tablet [Nife-Ct] Box of 100	OMOP2040776	RxNorm Extension	Drug
Antihypertensive agent	40842815	Nifedipine 30 MG Oral Tablet [Adalat] Box of 400	OMOP2040777	RxNorm Extension	Drug
Antihypertensive agent	40842816	Nifedipine 30 MG Oral Tablet [Adalat] Box of 98	OMOP2040778	RxNorm Extension	Drug
Antihypertensive agent	40842817	Nifedipine 50 MG Oral Tablet [Corinfar] Box of 20	OMOP2040779	RxNorm Extension	Drug
Antihypertensive agent	40842818	Nifedipine 20 MG Extended Release Oral Capsule [Nifedipin Al] Box of 50	OMOP2040780	RxNorm Extension	Drug
Antihypertensive agent	40842819	Nifedipine 20 MG Extended Release Oral Capsule [Nifedipat] Box of 50	OMOP2040781	RxNorm Extension	Drug
Antihypertensive agent	40842820	Nifedipine 20 MG Extended Release Oral Capsule [Jutadilat] Box of 100	OMOP2040782	RxNorm Extension	Drug
Antihypertensive agent	40842821	Nifedipine 20 MG Oral Tablet [Nifedipin Verla] Box of 100	OMOP2040783	RxNorm Extension	Drug
Antihypertensive agent	40842822	Nifedipine 20 MG Oral Tablet [Nifedipin Pb]	OMOP2040784	RxNorm Extension	Drug
Antihypertensive agent	40842823	Nifedipine 20 MG Extended Release Oral Tablet [Nifedipin Al]	OMOP2040785	RxNorm Extension	Drug
Antihypertensive agent	40842824	Nifedipine 20 MG Extended Release Oral Tablet [Nife Wolff] Box of 100	OMOP2040786	RxNorm Extension	Drug
Antihypertensive agent	40842825	Nifedipine 20 MG Extended Release Oral Tablet [Nife Abz] Box of 30	OMOP2040787	RxNorm Extension	Drug
Antihypertensive agent	40842826	Nifedipine 20 MG Extended Release Oral Tablet [Nife 1a Pharma]	OMOP2040788	RxNorm Extension	Drug
Antihypertensive agent	40842827	Nifedipine 20 MG Extended Release Oral Tablet [Duranifin] Box of 100	OMOP2040789	RxNorm Extension	Drug
Antihypertensive agent	40842828	Nifedipine 20 MG Oral Tablet [Corotrend] Box of 50	OMOP2040790	RxNorm Extension	Drug
Antihypertensive agent	40842829	Nifedipine 20 MG Oral Tablet [Corotrend] Box of 30	OMOP2040791	RxNorm Extension	Drug
Antihypertensive agent	40842830	Nifedipine 20 MG Oral Tablet [Corinfar] Box of 100	OMOP2040792	RxNorm Extension	Drug
Antihypertensive agent	40842831	Nifedipine 20 MG Oral Capsule [Duranifin] Box of 30	OMOP2040793	RxNorm Extension	Drug
Antihypertensive agent	40842874	nebivolol 5 MG Oral Tablet [Nebivolol Tpg]	OMOP2040836	RxNorm Extension	Drug
Antihypertensive agent	40842875	nebivolol 5 MG Oral Tablet [Nebivolol Hexal] Box of 100	OMOP2040837	RxNorm Extension	Drug
Antihypertensive agent	40842876	nebivolol 5 MG Oral Tablet [Nebivolol Al] Box of 50	OMOP2040838	RxNorm Extension	Drug
Antihypertensive agent	40842877	nebivolol 5 MG Oral Tablet [Nebivolol Al] Box of 30	OMOP2040839	RxNorm Extension	Drug
Antihypertensive agent	40842878	nebivolol 5 MG Oral Tablet [Nebivolol Acino] Box of 100	OMOP2040840	RxNorm Extension	Drug
Antihypertensive agent	40842879	nebivolol 5 MG Oral Tablet [Nebivolol Acino]	OMOP2040841	RxNorm Extension	Drug
Antihypertensive agent	40842880	nebivolol 5 MG Oral Tablet [Lobivon]	OMOP2040842	RxNorm Extension	Drug
Antihypertensive agent	40842961	Nadolol 120 MG Oral Tablet [Solgol] Box of 100	OMOP2040923	RxNorm Extension	Drug
Antihypertensive agent	40842976	moxonidine 0.4 MG Oral Tablet [Physiotens] Box of 98	OMOP2040938	RxNorm Extension	Drug
Antihypertensive agent	40842977	moxonidine 0.4 MG Delayed Release Oral Tablet [Moxonidin Heumann] Box of 100	OMOP2040939	RxNorm Extension	Drug
Antihypertensive agent	40842978	moxonidine 0.4 MG Delayed Release Oral Tablet [Moxonidin Heumann] Box of 50	OMOP2040940	RxNorm Extension	Drug
Antihypertensive agent	40842979	moxonidine 0.4 MG Delayed Release Oral Tablet [Moxobeta]	OMOP2040941	RxNorm Extension	Drug
Antihypertensive agent	40842980	moxonidine 0.4 MG Oral Tablet [Fisiotens]	OMOP2040942	RxNorm Extension	Drug
Antihypertensive agent	40842981	moxonidine 0.4 MG Oral Tablet [Moxonidin Isis] Box of 98	OMOP2040943	RxNorm Extension	Drug
Antihypertensive agent	40842982	moxonidine 0.4 MG Oral Tablet [Moxonidin Isis] Box of 50	OMOP2040944	RxNorm Extension	Drug
Antihypertensive agent	40842983	moxonidine 0.4 MG Oral Tablet [Moxonidin Isis]	OMOP2040945	RxNorm Extension	Drug
Antihypertensive agent	40842984	moxonidine 0.4 MG Oral Tablet [Moxonidin Hexal] Box of 30	OMOP2040946	RxNorm Extension	Drug
Antihypertensive agent	40842985	moxonidine 0.2 MG Delayed Release Oral Tablet [Moxonidin Ct] Box of 50	OMOP2040947	RxNorm Extension	Drug
Antihypertensive agent	40842986	moxonidine 0.2 MG Oral Tablet [Moxobeta] Box of 30	OMOP2040948	RxNorm Extension	Drug
Antihypertensive agent	40842987	moxonidine 0.2 MG Oral Tablet [Fisiotens] Box of 98	OMOP2040949	RxNorm Extension	Drug
Antihypertensive agent	40842989	moxonidine 0.2 MG Oral Tablet [Moxogamma] Box of 100	OMOP2040951	RxNorm Extension	Drug
Antihypertensive agent	40842990	moxonidine 0.2 MG Oral Tablet [Cynt] Box of 100	OMOP2040952	RxNorm Extension	Drug
Antihypertensive agent	40842991	moxonidine 0.3 MG Oral Tablet [Moxonidin Stada] Box of 98	OMOP2040953	RxNorm Extension	Drug
Antihypertensive agent	40842992	moxonidine 0.3 MG Oral Tablet [Moxonidin Pharma] Box of 50	OMOP2040954	RxNorm Extension	Drug
Antihypertensive agent	40842993	moxonidine 0.3 MG Oral Tablet [Moxonidin 1a Pharma] Box of 50	OMOP2040955	RxNorm Extension	Drug
Antihypertensive agent	40842994	moxonidine 0.3 MG Oral Tablet [Moxogamma] Box of 100	OMOP2040956	RxNorm Extension	Drug
Antihypertensive agent	40842996	moxonidine 0.3 MG Oral Tablet [Moxonidin Ct]	OMOP2040958	RxNorm Extension	Drug
Antihypertensive agent	40843241	Minoxidil 20 MG/ML Topical Solution [Minoxidil Bio-H-Tin-Pharma]	OMOP2041203	RxNorm Extension	Drug
Antihypertensive agent	40843242	Minoxidil 0.333 MG/ML Injectable Solution [Regaine] Box of 1	OMOP2041204	RxNorm Extension	Drug
Antihypertensive agent	40843243	Minoxidil 0.833 MG/ML Injectable Solution [Regaine]	OMOP2041205	RxNorm Extension	Drug
Antihypertensive agent	40843278	Mibefradil 50 MG Oral Tablet [Posicor] Box of 50	OMOP2041240	RxNorm Extension	Drug
Antihypertensive agent	40843305	Metoprolol 50 MG Extended Release Oral Tablet [Prelis] Box of 20	OMOP2041267	RxNorm Extension	Drug
Antihypertensive agent	40843306	Metoprolol 50 MG Extended Release Oral Tablet [Metoprolol Stada] Box of 30	OMOP2041268	RxNorm Extension	Drug
Antihypertensive agent	40843307	Metoprolol 50 MG Extended Release Oral Tablet [Metoprolol-Ratiopharm] Box of 100	OMOP2041269	RxNorm Extension	Drug
Antihypertensive agent	40843308	Metoprolol 50 MG Extended Release Oral Tablet [Metoprolol Ct] Box of 100	OMOP2041270	RxNorm Extension	Drug
Antihypertensive agent	40843309	Metoprolol 50 MG Extended Release Oral Tablet [Metoprolol Ct] Box of 30	OMOP2041271	RxNorm Extension	Drug
Antihypertensive agent	40843310	Metoprolol 50 MG Extended Release Oral Tablet [Metoprolol Al] Box of 30	OMOP2041272	RxNorm Extension	Drug
Antihypertensive agent	40843311	Metoprolol 50 MG Oral Tablet [Metok Abz]	OMOP2041273	RxNorm Extension	Drug
Antihypertensive agent	40843312	Metoprolol 50 MG Oral Tablet [Sigaprolol] Box of 50	OMOP2041274	RxNorm Extension	Drug
Antihypertensive agent	40843313	Metoprolol 50 MG Oral Tablet [Metoprolol Stada] Box of 500	OMOP2041275	RxNorm Extension	Drug
Antihypertensive agent	40843315	Metoprolol 50 MG Oral Tablet [Metoprolol Ct] Box of 30	OMOP2041277	RxNorm Extension	Drug
Antihypertensive agent	40843316	Metoprolol 50 MG Oral Tablet [Metoprolol Basics] Box of 50	OMOP2041278	RxNorm Extension	Drug
Antihypertensive agent	40843317	Metoprolol 50 MG Oral Tablet [Metoberag] Box of 50	OMOP2041279	RxNorm Extension	Drug
Antihypertensive agent	40843318	Metoprolol 50 MG Oral Tablet [Dignometoprol] Box of 50	OMOP2041280	RxNorm Extension	Drug
Antihypertensive agent	40843319	Metoprolol 50 MG Oral Tablet [Azumetop] Box of 100	OMOP2041281	RxNorm Extension	Drug
Antihypertensive agent	40843320	Metoprolol 190 MG Oral Tablet [Metoprolol Wolff] Box of 100	OMOP2041282	RxNorm Extension	Drug
Antihypertensive agent	40843321	Metoprolol 190 MG Oral Tablet [Metoprolol Verla] Box of 100	OMOP2041283	RxNorm Extension	Drug
Antihypertensive agent	40843322	Metoprolol 190 MG Oral Tablet [Metoprolol Verla] Box of 50	OMOP2041284	RxNorm Extension	Drug
Antihypertensive agent	40843323	Metoprolol 190 MG Oral Tablet [METOPROLOL SANDOZ] Box of 100	OMOP2041285	RxNorm Extension	Drug
Antihypertensive agent	40843324	Metoprolol 190 MG Oral Tablet [Metoprolol Pb] Box of 100	OMOP2041286	RxNorm Extension	Drug
Antihypertensive agent	40843326	Metoprolol 190 MG Oral Tablet [Metomerck] Box of 50	OMOP2041288	RxNorm Extension	Drug
Antihypertensive agent	40843328	Metoprolol 200 MG Extended Release Oral Tablet [Meto Puren]	OMOP2041290	RxNorm Extension	Drug
Antihypertensive agent	40843329	Metoprolol 200 MG Extended Release Oral Tablet [Meto Isis] Box of 100	OMOP2041291	RxNorm Extension	Drug
Antihypertensive agent	40843331	Metoprolol 190 MG Oral Tablet [Meto Inen]	OMOP2041293	RxNorm Extension	Drug
Antihypertensive agent	40843332	Metoprolol 200 MG Extended Release Oral Tablet [Meto Hennig] Box of 30	OMOP2041294	RxNorm Extension	Drug
Antihypertensive agent	40843333	Metoprolol 200 MG Extended Release Oral Tablet [Meto Aps] Box of 100	OMOP2041295	RxNorm Extension	Drug
Antihypertensive agent	40843334	Metoprolol 200 MG Extended Release Oral Tablet [Meto Aps]	OMOP2041296	RxNorm Extension	Drug
Antihypertensive agent	40843335	Metoprolol 200 MG Extended Release Oral Tablet [Jeprolol] Box of 50	OMOP2041297	RxNorm Extension	Drug
Antihypertensive agent	40843337	Metoprolol 143 MG Oral Tablet [Meto Succinat Sandoz] Box of 100	OMOP2041299	RxNorm Extension	Drug
Antihypertensive agent	40843338	Metoprolol 50 MG Extended Release Oral Tablet [Metoprololsuccinat Stada] Box of 30	OMOP2041300	RxNorm Extension	Drug
Antihypertensive agent	40843340	Metoprolol 50 MG Extended Release Oral Tablet [SELOKEN]	OMOP2041302	RxNorm Extension	Drug
Antihypertensive agent	40843341	Metoprolol 50 MG Extended Release Oral Tablet [Metoprololsuccinat Amneal] Box of 100	OMOP2041303	RxNorm Extension	Drug
Antihypertensive agent	40843343	Metoprolol 50 MG Extended Release Oral Tablet [Metoprolol Tad] Box of 100	OMOP2041305	RxNorm Extension	Drug
Antihypertensive agent	40843344	Metoprolol 50 MG Extended Release Oral Tablet [Metoprolol Succinate Farmaprojects Bqp]	OMOP2041306	RxNorm Extension	Drug
Antihypertensive agent	40843345	Metoprolol 50 MG Oral Tablet [Metoprolol Succinat Tad] Box of 100	OMOP2041307	RxNorm Extension	Drug
Antihypertensive agent	40843346	Metoprolol 50 MG Extended Release Oral Tablet [Metoprolol Succinat Ct] Box of 100	OMOP2041308	RxNorm Extension	Drug
Antihypertensive agent	40843347	Metoprolol 50 MG Extended Release Oral Tablet [Metoprolol Succinat Actavis]	OMOP2041309	RxNorm Extension	Drug
Antihypertensive agent	40843348	Metoprolol 50 MG Extended Release Oral Tablet [Metoprolol Heumann] Box of 100	OMOP2041310	RxNorm Extension	Drug
Antihypertensive agent	40843349	Metoprolol 50 MG Extended Release Oral Tablet [Metoprolol Heumann] Box of 50	OMOP2041311	RxNorm Extension	Drug
Antihypertensive agent	40843350	Metoprolol 50 MG Oral Tablet [Metoprolol Heumann]	OMOP2041312	RxNorm Extension	Drug
Antihypertensive agent	40843351	Metoprolol 50 MG Extended Release Oral Tablet [Metoprolol Bioeq Pharma] Box of 100	OMOP2041313	RxNorm Extension	Drug
Antihypertensive agent	40843352	Metoprolol 50 MG Extended Release Oral Tablet [Metoprolol Acino A9m]	OMOP2041314	RxNorm Extension	Drug
Antihypertensive agent	40843353	Metoprolol 50 MG Extended Release Oral Tablet [Meto Succinat Sandoz] Box of 30	OMOP2041315	RxNorm Extension	Drug
Antihypertensive agent	40843354	Metoprolol 50 MG Oral Tablet [Beloc] Box of 100	OMOP2041316	RxNorm Extension	Drug
Antihypertensive agent	40843356	Metoprolol 50 MG Oral Tablet [Beloc] Box of 30	OMOP2041318	RxNorm Extension	Drug
Antihypertensive agent	40843357	Metoprolol 100 MG Delayed Release Oral Tablet [Prelis] Box of 30	OMOP2041319	RxNorm Extension	Drug
Antihypertensive agent	40843358	Metoprolol 100 MG Extended Release Oral Tablet [Metoprolol Stada] Box of 100	OMOP2041320	RxNorm Extension	Drug
Antihypertensive agent	40843359	Metoprolol 100 MG Extended Release Oral Tablet [Metoprolol Stada] Box of 98	OMOP2041321	RxNorm Extension	Drug
Antihypertensive agent	40843360	Metoprolol 100 MG Delayed Release Oral Tablet [Metoprolol-Ratiopharm] Box of 100	OMOP2041322	RxNorm Extension	Drug
Antihypertensive agent	40843361	Metoprolol 100 MG Extended Release Oral Tablet [Metoprolol-Ratiopharm] Box of 30	OMOP2041323	RxNorm Extension	Drug
Antihypertensive agent	40843362	Metoprolol 100 MG Delayed Release Oral Tablet [Metoprolol Actavis] Box of 30	OMOP2041324	RxNorm Extension	Drug
Antihypertensive agent	40843364	Metoprolol 100 MG Delayed Release Oral Tablet [Metobeta]	OMOP2041326	RxNorm Extension	Drug
Antihypertensive agent	40843365	Metoprolol 100 MG Delayed Release Oral Tablet [Meto Isis] Box of 100	OMOP2041327	RxNorm Extension	Drug
Antihypertensive agent	40843366	Metoprolol 100 MG Extended Release Oral Tablet [Meto Isis] Box of 30	OMOP2041328	RxNorm Extension	Drug
Antihypertensive agent	40843367	Metoprolol 100 MG Extended Release Oral Tablet [Meto Isis]	OMOP2041329	RxNorm Extension	Drug
Antihypertensive agent	40843368	Metoprolol 100 MG Delayed Release Oral Tablet [Lopresor] Box of 100	OMOP2041330	RxNorm Extension	Drug
Antihypertensive agent	40843369	Metoprolol 100 MG Oral Tablet [Metoprolol Verla] Box of 30	OMOP2041331	RxNorm Extension	Drug
Antihypertensive agent	40843370	Metoprolol 100 MG Oral Tablet [Metoprolol Gry] Box of 50	OMOP2041332	RxNorm Extension	Drug
Antihypertensive agent	40843371	Metoprolol 100 MG Oral Tablet [Metoprolol Corax] Box of 50	OMOP2041333	RxNorm Extension	Drug
Antihypertensive agent	40843372	Metoprolol 100 MG Oral Tablet [Metoprolol 1a Pharma] Box of 50	OMOP2041334	RxNorm Extension	Drug
Antihypertensive agent	40843373	Metoprolol 100 MG Oral Tablet [Metodoc] Box of 30	OMOP2041335	RxNorm Extension	Drug
Antihypertensive agent	40843374	Metoprolol 100 MG Oral Tablet [Meto Phamos] Box of 100	OMOP2041336	RxNorm Extension	Drug
Antihypertensive agent	40843375	Metoprolol 100 MG Oral Tablet [Meto Basf]	OMOP2041337	RxNorm Extension	Drug
Antihypertensive agent	40843376	Metoprolol 1 MG/ML Injectable Solution [Metoprololtartrat Omniapharm] Box of 5	OMOP2041338	RxNorm Extension	Drug
Antihypertensive agent	40843377	Metoprolol 1 MG/ML Injectable Solution [Beloc] Box of 4	OMOP2041339	RxNorm Extension	Drug
Antihypertensive agent	40843378	Metoprolol 25 MG Extended Release Oral Tablet [Metoprololsuccinat Winthrop] Box of 30	OMOP2041340	RxNorm Extension	Drug
Antihypertensive agent	40843379	Metoprolol 25 MG Oral Tablet [Metoprololsuccinat Bioeq Pharma] Box of 30	OMOP2041341	RxNorm Extension	Drug
Antihypertensive agent	40843380	Metoprolol 25 MG Oral Tablet [Metoprololsuccinat Al]	OMOP2041342	RxNorm Extension	Drug
Antihypertensive agent	40843381	Metoprolol 25 MG Extended Release Oral Tablet [Metoprolol Succinate Farmaprojects Bqp] Box of 100	OMOP2041343	RxNorm Extension	Drug
Antihypertensive agent	40843382	Metoprolol 25 MG Oral Tablet [Metoprolol Succinat Beta]	OMOP2041344	RxNorm Extension	Drug
Antihypertensive agent	40843383	Metoprolol 25 MG Extended Release Oral Tablet [Metoprolol Heumann]	OMOP2041345	RxNorm Extension	Drug
Antihypertensive agent	40843384	Metoprolol 25 MG Extended Release Oral Tablet [Metoprolol Bioeq Pharma] Box of 100	OMOP2041346	RxNorm Extension	Drug
Antihypertensive agent	40843385	Metoprolol 200 MG Extended Release Oral Tablet [Metoprololsuccinat Stada] Box of 50	OMOP2041347	RxNorm Extension	Drug
Antihypertensive agent	40843386	Metoprolol 200 MG Extended Release Oral Tablet [Metoprololsuccinat Dura] Box of 100	OMOP2041348	RxNorm Extension	Drug
Antihypertensive agent	40843388	Metoprolol 200 MG Extended Release Oral Tablet [Metoprolol Succinat Actavis] Box of 50	OMOP2041350	RxNorm Extension	Drug
Antihypertensive agent	40843389	Metoprolol 190 MG Oral Tablet [Selozok] Box of 100	OMOP2041351	RxNorm Extension	Drug
Antihypertensive agent	40843390	Metoprolol 190 MG Oral Tablet [Selokeen] Box of 100	OMOP2041352	RxNorm Extension	Drug
Antihypertensive agent	40843391	Metoprolol 190 MG Oral Tablet [Metoprololsuccinat Teva] Box of 50	OMOP2041353	RxNorm Extension	Drug
Antihypertensive agent	40843392	Metoprolol 190 MG Oral Tablet [Metoprololsuccinat Amneal] Box of 50	OMOP2041354	RxNorm Extension	Drug
Antihypertensive agent	40843393	Metoprolol 190 MG Oral Tablet [Metoprolol Succinat Tad] Box of 100	OMOP2041355	RxNorm Extension	Drug
Antihypertensive agent	40843394	Metoprolol 190 MG Oral Tablet [Metoprolol Succinat Tad] Box of 50	OMOP2041356	RxNorm Extension	Drug
Antihypertensive agent	40843395	Metoprolol 200 MG Extended Release Oral Tablet [Metoprolol Succinat Beta] Box of 100	OMOP2041357	RxNorm Extension	Drug
Antihypertensive agent	40843396	Metoprolol 190 MG Oral Tablet [Metoprolol Succinat Beta] Box of 50	OMOP2041358	RxNorm Extension	Drug
Antihypertensive agent	40843397	Metoprolol 190 MG Oral Tablet [Metoprolol Succinat Beta]	OMOP2041359	RxNorm Extension	Drug
Antihypertensive agent	40843398	Metoprolol 190 MG Oral Tablet [Metoprolol Bioeq Pharma] Box of 30	OMOP2041360	RxNorm Extension	Drug
Antihypertensive agent	40843399	Metoprolol 200 MG Extended Release Oral Tablet [Metoprolol Abz] Box of 100	OMOP2041361	RxNorm Extension	Drug
Antihypertensive agent	40843400	Metoprolol 200 MG Extended Release Oral Tablet [Meto Succinat Sandoz]	OMOP2041362	RxNorm Extension	Drug
Antihypertensive agent	40843401	Metoprolol 100 MG Extended Release Oral Tablet [Metoprolol Succinate Farmaprojects Fpj]	OMOP2041363	RxNorm Extension	Drug
Antihypertensive agent	40843402	Metoprolol 100 MG Extended Release Oral Tablet [Metoprololsuccinat Stada] Box of 50	OMOP2041364	RxNorm Extension	Drug
Antihypertensive agent	40843403	Metoprolol 100 MG Oral Tablet [Metoprololsuccinat Bioeq Pharma] Box of 50	OMOP2041365	RxNorm Extension	Drug
Antihypertensive agent	40843404	Metoprolol 100 MG Oral Tablet [Metoprololsuccinat Al] Box of 30	OMOP2041366	RxNorm Extension	Drug
Antihypertensive agent	40843406	Metoprolol 100 MG Oral Tablet [Metoprolol Tad] Box of 98	OMOP2041368	RxNorm Extension	Drug
Antihypertensive agent	40843407	Metoprolol 100 MG Extended Release Oral Tablet [Metoprolol Tad] Box of 50	OMOP2041369	RxNorm Extension	Drug
Antihypertensive agent	40843408	Metoprolol 100 MG Oral Tablet [Metoprolol Succinate Farmaprojects Bqp] Box of 50	OMOP2041370	RxNorm Extension	Drug
Antihypertensive agent	40843409	Metoprolol 100 MG Oral Tablet [Metoprolol Succinat Beta] Box of 50	OMOP2041371	RxNorm Extension	Drug
Antihypertensive agent	40843411	Metoprolol 100 MG Extended Release Oral Tablet [Metoprolol Abz]	OMOP2041373	RxNorm Extension	Drug
Antihypertensive agent	40843412	Metoprolol 100 MG Extended Release Oral Tablet [Metoprogamma] Box of 100	OMOP2041374	RxNorm Extension	Drug
Antihypertensive agent	40843413	Metoprolol 100 MG Extended Release Oral Tablet [Metoprogamma] Box of 50	OMOP2041375	RxNorm Extension	Drug
Antihypertensive agent	40843414	Metoprolol 100 MG Extended Release Oral Tablet [Meto Succinat Sandoz] Box of 30	OMOP2041376	RxNorm Extension	Drug
Antihypertensive agent	40843415	Metoprolol 100 MG Oral Tablet [Meto Succinat Sandoz]	OMOP2041377	RxNorm Extension	Drug
Antihypertensive agent	40843416	Metoprolol 100 MG Extended Release Oral Tablet [Meto Succinat Sandoz]	OMOP2041378	RxNorm Extension	Drug
Antihypertensive agent	40843417	Metoprolol 100 MG Extended Release Oral Tablet [Beloc] Box of 1200	OMOP2041379	RxNorm Extension	Drug
Antihypertensive agent	40843418	Metoprolol 100 MG Extended Release Oral Tablet [Beloc] Box of 30	OMOP2041380	RxNorm Extension	Drug
Antihypertensive agent	40843419	Metolazone 10 MG Oral Tablet [Zaroxolyn] Box of 20	OMOP2041381	RxNorm Extension	Drug
Antihypertensive agent	40843420	Metolazone 5 MG Oral Tablet [Zaroxolyn] Box of 20	OMOP2041382	RxNorm Extension	Drug
Antihypertensive agent	40843443	Metipranolol 1.12 MG/ML / Pilocarpine 5 MG/ML Prefilled Applicator [Normoglaucon] Box of 3	OMOP2041405	RxNorm Extension	Drug
Antihypertensive agent	40843444	Metipranolol 1.12 MG/ML / Pilocarpine 20 MG/ML Prefilled Applicator [Normoglaucon] Box of 1	OMOP2041406	RxNorm Extension	Drug
Antihypertensive agent	40843445	Metipranolol 1.12 MG/ML Prefilled Applicator [Betamann] Box of 1	OMOP2041407	RxNorm Extension	Drug
Antihypertensive agent	40843446	Metipranolol 3.35 MG/ML Prefilled Applicator [Betamann]	OMOP2041408	RxNorm Extension	Drug
Antihypertensive agent	40843500	Methyldopa 250 MG Extended Release Oral Tablet [Sembrina] Box of 50	OMOP2041462	RxNorm Extension	Drug
Antihypertensive agent	40843501	Methyldopa 500 MG Oral Tablet [Presinol] Box of 500	OMOP2041463	RxNorm Extension	Drug
Antihypertensive agent	40843502	Methyldopa 500 MG Oral Tablet [Presinol]	OMOP2041464	RxNorm Extension	Drug
Antihypertensive agent	40843697	mepindolol 5 MG Oral Tablet [Corindolan] Box of 50	OMOP2041659	RxNorm Extension	Drug
Antihypertensive agent	40843780	Mefruside 7.5 MG / Reserpine 0.075 MG Oral Capsule [Bendigon] Box of 100	OMOP2041742	RxNorm Extension	Drug
Antihypertensive agent	40843781	Mefruside 12.5 MG / Nifedipine 20 MG Oral Tablet [Sali Adalat]	OMOP2041743	RxNorm Extension	Drug
Antihypertensive agent	40843782	Mefruside 10 MG / Methyldopa 125 MG / Reserpine 0.1 MG Oral Tablet [Caprinol]	OMOP2041744	RxNorm Extension	Drug
Antihypertensive agent	40843911	Losartan 50 MG Oral Tablet [Losartan Steiner] Box of 28	OMOP2041873	RxNorm Extension	Drug
Antihypertensive agent	40843912	Losartan 50 MG Delayed Release Oral Tablet [Losartan Steiner]	OMOP2041874	RxNorm Extension	Drug
Antihypertensive agent	40843913	Losartan 50 MG Oral Tablet [LOSARTAN RATIOPHARM] Box of 56	OMOP2041875	RxNorm Extension	Drug
Antihypertensive agent	40843914	Losartan 50 MG Delayed Release Oral Tablet [Losartan Kalium Volkspharma]	OMOP2041876	RxNorm Extension	Drug
Antihypertensive agent	40843915	Losartan 50 MG Oral Tablet [Losartan Kalium Axcount] Box of 28	OMOP2041877	RxNorm Extension	Drug
Antihypertensive agent	40843916	Losartan 50 MG Delayed Release Oral Tablet [Losartan Kalium Axcount] Box of 28	OMOP2041878	RxNorm Extension	Drug
Antihypertensive agent	40843917	Losartan 50 MG Delayed Release Oral Tablet [Losartan Hexal] Box of 100	OMOP2041879	RxNorm Extension	Drug
Antihypertensive agent	40843918	Losartan 50 MG Delayed Release Oral Tablet [Losartan Aristo]	OMOP2041880	RxNorm Extension	Drug
Antihypertensive agent	40843919	Losartan 50 MG Delayed Release Oral Tablet [Losartan Al] Box of 56	OMOP2041881	RxNorm Extension	Drug
Antihypertensive agent	40843920	Losartan 50 MG Delayed Release Oral Tablet [Losartan 1a Pharma]	OMOP2041882	RxNorm Extension	Drug
Antihypertensive agent	40843921	Losartan 50 MG Delayed Release Oral Tablet [Losar Q]	OMOP2041883	RxNorm Extension	Drug
Antihypertensive agent	40843922	Losartan 50 MG Delayed Release Oral Tablet [Lorzaar] Box of 28	OMOP2041884	RxNorm Extension	Drug
Antihypertensive agent	40843923	Losartan 50 MG Oral Tablet [LOSARTAN PFIZER] Box of 98	OMOP2041885	RxNorm Extension	Drug
Antihypertensive agent	40843924	Losartan 50 MG Oral Tablet [LOSARTAN PFIZER] Box of 56	OMOP2041886	RxNorm Extension	Drug
Antihypertensive agent	40843925	Losartan 50 MG Oral Tablet [Losartan Hormosan] Box of 56	OMOP2041887	RxNorm Extension	Drug
Antihypertensive agent	40843926	Losartan 50 MG Oral Tablet [Losartan Hexal] Box of 98	OMOP2041888	RxNorm Extension	Drug
Antihypertensive agent	40843927	Losartan 50 MG Oral Tablet [Losartan Dura]	OMOP2041889	RxNorm Extension	Drug
Antihypertensive agent	40843928	Losartan 50 MG Oral Tablet [Losar Q] Box of 28	OMOP2041890	RxNorm Extension	Drug
Antihypertensive agent	40843929	Losartan 50 MG Oral Tablet [Lorzaar] Box of 56	OMOP2041891	RxNorm Extension	Drug
Antihypertensive agent	40843930	Losartan 100 MG Delayed Release Oral Tablet [Losartan Winthrop] Box of 56	OMOP2041892	RxNorm Extension	Drug
Antihypertensive agent	40843931	Losartan 100 MG Oral Tablet [LOSARTAN RATIOPHARM] Box of 98	OMOP2041893	RxNorm Extension	Drug
Antihypertensive agent	40843932	Losartan 100 MG Oral Tablet [Losartan Aristo] Box of 56	OMOP2041894	RxNorm Extension	Drug
Antihypertensive agent	40843933	Losartan 100 MG Oral Tablet [LOSARTAN ACTAVIS] Box of 98	OMOP2041895	RxNorm Extension	Drug
Antihypertensive agent	40843934	Losartan 100 MG Oral Tablet [Losar Q] Box of 98	OMOP2041896	RxNorm Extension	Drug
Antihypertensive agent	40843935	Losartan 100 MG Oral Tablet [Losartan Dura]	OMOP2041897	RxNorm Extension	Drug
Antihypertensive agent	40843936	Losartan 100 MG Oral Tablet [Losartan Biomo]	OMOP2041898	RxNorm Extension	Drug
Antihypertensive agent	40843937	Losartan 100 MG Oral Tablet [Losargamma] Box of 28	OMOP2041899	RxNorm Extension	Drug
Antihypertensive agent	40843938	Losartan 100 MG Oral Tablet [Losar Teva] Box of 98	OMOP2041900	RxNorm Extension	Drug
Antihypertensive agent	40843939	Losartan 100 MG Oral Tablet [Lorzaar] Box of 98	OMOP2041901	RxNorm Extension	Drug
Antihypertensive agent	40843940	Losartan 25 MG Oral Tablet [Losartan Kalium Axcount] Box of 28	OMOP2041902	RxNorm Extension	Drug
Antihypertensive agent	40843941	Losartan 25 MG Oral Tablet [Losartan Atid] Box of 28	OMOP2041903	RxNorm Extension	Drug
Antihypertensive agent	40843942	Losartan 25 MG Oral Tablet [Losartan Aristo] Box of 56	OMOP2041904	RxNorm Extension	Drug
Antihypertensive agent	40843943	Losartan 25 MG Oral Tablet [Losartan Ct] Box of 56	OMOP2041905	RxNorm Extension	Drug
Antihypertensive agent	40843944	Losartan 12.5 MG Oral Tablet [Losartan Hennig] Box of 28	OMOP2041906	RxNorm Extension	Drug
Antihypertensive agent	40843945	Losartan 75 MG Oral Tablet [Losartan 1a Pharma] Box of 28	OMOP2041907	RxNorm Extension	Drug
Antihypertensive agent	40844006	Lisinopril 10 MG Oral Tablet [LISINOPRIL TEVA]	OMOP2041968	RxNorm Extension	Drug
Antihypertensive agent	40844007	Lisinopril 10 MG Oral Tablet [LISINOPRIL SANDOZ] Box of 50	OMOP2041969	RxNorm Extension	Drug
Antihypertensive agent	40844009	Lisinopril 10 MG Oral Tablet [Lisinopril Q] Box of 50	OMOP2041971	RxNorm Extension	Drug
Antihypertensive agent	40844011	Lisinopril 10 MG Oral Tablet [Lisihexal] Box of 50	OMOP2041973	RxNorm Extension	Drug
Antihypertensive agent	40844012	Lisinopril 10 MG Oral Tablet [Lisidoc]	OMOP2041974	RxNorm Extension	Drug
Antihypertensive agent	40844013	Lisinopril 10 MG Oral Tablet [Lisibeta]	OMOP2041975	RxNorm Extension	Drug
Antihypertensive agent	40844014	Lisinopril 5 MG Oral Tablet [Lisodura] Box of 30	OMOP2041976	RxNorm Extension	Drug
Antihypertensive agent	40844015	Lisinopril 5 MG Oral Tablet [LISINOPRIL RATIOPHARM] Box of 100	OMOP2041977	RxNorm Extension	Drug
Antihypertensive agent	40844016	Lisinopril 5 MG Oral Tablet [Lisinopril Corax] Box of 100	OMOP2041978	RxNorm Extension	Drug
Antihypertensive agent	40844017	Lisinopril 5 MG Oral Tablet [LISINOPRIL ACTAVIS] Box of 50	OMOP2041979	RxNorm Extension	Drug
Antihypertensive agent	40844018	Lisinopril 5 MG Oral Tablet [Lisigamma] Box of 50	OMOP2041980	RxNorm Extension	Drug
Antihypertensive agent	40844019	Lisinopril 5 MG Oral Tablet [Aceday] Box of 100	OMOP2041981	RxNorm Extension	Drug
Antihypertensive agent	40844021	Lisinopril 20 MG Oral Tablet [Lisinopril Atid] Box of 100	OMOP2041983	RxNorm Extension	Drug
Antihypertensive agent	40844022	Lisinopril 20 MG Oral Tablet [Lisibeta] Box of 30	OMOP2041984	RxNorm Extension	Drug
Antihypertensive agent	40844023	Lisinopril 20 MG Oral Tablet [Lisi Lichtenstein] Box of 50	OMOP2041985	RxNorm Extension	Drug
Antihypertensive agent	40844024	Lisinopril 20 MG Oral Tablet [Lisi Hennig] Box of 30	OMOP2041986	RxNorm Extension	Drug
Antihypertensive agent	40844252	lercanidipine 10 MG Oral Tablet [Lercanidipin Puren] Box of 28	OMOP2042214	RxNorm Extension	Drug
Antihypertensive agent	40844253	lercanidipine 10 MG Delayed Release Oral Tablet [Lercanidipin Hcl Stada]	OMOP2042215	RxNorm Extension	Drug
Antihypertensive agent	40844254	lercanidipine 10 MG Oral Tablet [Lercanidipin Hcl Stada]	OMOP2042216	RxNorm Extension	Drug
Antihypertensive agent	40844276	latanoprost 0.05 MG/ML / Timolol 7 MG/ML Prefilled Applicator [Latanoprost 1a Pharma] Box of 6	OMOP2042238	RxNorm Extension	Drug
Antihypertensive agent	40844403	lacidipine 4 MG Oral Tablet [Motens] Box of 98	OMOP2042365	RxNorm Extension	Drug
Antihypertensive agent	40844405	Labetalol 5 MG/ML Injectable Solution [Trandate] Box of 1	OMOP2042367	RxNorm Extension	Drug
Antihypertensive agent	40844406	Labetalol 200 MG Oral Tablet [Trandate] Box of 1000	OMOP2042368	RxNorm Extension	Drug
Antihypertensive agent	40844440	ivabradine 5 MG / Metoprolol 25 MG Oral Tablet [Implicor] Box of 98	OMOP2042402	RxNorm Extension	Drug
Antihypertensive agent	40844614	irbesartan 300 MG Delayed Release Oral Tablet [Karvea] Box of 28	OMOP2042576	RxNorm Extension	Drug
Antihypertensive agent	40844615	irbesartan 300 MG Delayed Release Oral Tablet [Irbesartan Stada] Box of 98	OMOP2042577	RxNorm Extension	Drug
Antihypertensive agent	40844616	irbesartan 300 MG Delayed Release Oral Tablet [Irbesartan Ct]	OMOP2042578	RxNorm Extension	Drug
Antihypertensive agent	40844617	irbesartan 300 MG Oral Tablet [Irbesartan Bluefish] Box of 56	OMOP2042579	RxNorm Extension	Drug
Antihypertensive agent	40844618	irbesartan 300 MG Delayed Release Oral Tablet [Irbesartan Basics] Box of 56	OMOP2042580	RxNorm Extension	Drug
Antihypertensive agent	40844619	irbesartan 300 MG Delayed Release Oral Tablet [Irbesartan Basics] Box of 28	OMOP2042581	RxNorm Extension	Drug
Antihypertensive agent	40844620	irbesartan 300 MG Delayed Release Oral Tablet [Irbesartan Actavis] Box of 28	OMOP2042582	RxNorm Extension	Drug
Antihypertensive agent	40844621	irbesartan 300 MG Oral Tablet [Irbesartan Ct]	OMOP2042583	RxNorm Extension	Drug
Antihypertensive agent	40844622	irbesartan 300 MG Oral Tablet [Irbesartan Aurobindo] Box of 98	OMOP2042584	RxNorm Extension	Drug
Antihypertensive agent	40844623	irbesartan 300 MG Oral Tablet [Aprovel] Box of 280	OMOP2042585	RxNorm Extension	Drug
Antihypertensive agent	40844624	irbesartan 150 MG Delayed Release Oral Tablet [Karvea] Box of 56	OMOP2042586	RxNorm Extension	Drug
Antihypertensive agent	40844625	irbesartan 150 MG Delayed Release Oral Tablet [IRBESARTAN RATIOPHARM] Box of 98	OMOP2042587	RxNorm Extension	Drug
Antihypertensive agent	40844626	irbesartan 150 MG Delayed Release Oral Tablet [Irbesartan Puren] Box of 56	OMOP2042588	RxNorm Extension	Drug
Antihypertensive agent	40844627	irbesartan 150 MG Oral Tablet [Irbesartan Hennig] Box of 98	OMOP2042589	RxNorm Extension	Drug
Antihypertensive agent	40844628	irbesartan 150 MG Oral Tablet [Irbesartan Fair Med] Box of 28	OMOP2042590	RxNorm Extension	Drug
Antihypertensive agent	40844629	irbesartan 150 MG Delayed Release Oral Tablet [Irbesartan 1a Pharma] Box of 56	OMOP2042591	RxNorm Extension	Drug
Antihypertensive agent	40844630	irbesartan 150 MG Oral Tablet [Ifirmasta] Box of 56	OMOP2042592	RxNorm Extension	Drug
Antihypertensive agent	40844631	irbesartan 150 MG Delayed Release Oral Tablet [Aprovel] Box of 280	OMOP2042593	RxNorm Extension	Drug
Antihypertensive agent	40844632	irbesartan 150 MG Oral Tablet [Irbesartan Hormosan] Box of 56	OMOP2042594	RxNorm Extension	Drug
Antihypertensive agent	40844633	irbesartan 150 MG Oral Tablet [Irbesartan Hormosan] Box of 28	OMOP2042595	RxNorm Extension	Drug
Antihypertensive agent	40844634	irbesartan 150 MG Oral Tablet [Irbesartan Heumann] Box of 28	OMOP2042596	RxNorm Extension	Drug
Antihypertensive agent	40844635	irbesartan 150 MG Oral Tablet [Irbesartan Aurobindo] Box of 56	OMOP2042597	RxNorm Extension	Drug
Antihypertensive agent	40844636	irbesartan 225 MG Oral Tablet [Irbesartan Abz] Box of 98	OMOP2042598	RxNorm Extension	Drug
Antihypertensive agent	40844637	irbesartan 75 MG Delayed Release Oral Tablet [Karvea]	OMOP2042599	RxNorm Extension	Drug
Antihypertensive agent	40844638	irbesartan 75 MG Oral Tablet [IRBESARTAN RATIOPHARM] Box of 56	OMOP2042600	RxNorm Extension	Drug
Antihypertensive agent	40844639	irbesartan 75 MG Delayed Release Oral Tablet [Irbesartan Hexal] Box of 56	OMOP2042601	RxNorm Extension	Drug
Antihypertensive agent	40844640	irbesartan 75 MG Delayed Release Oral Tablet [Irbesartan Heumann] Box of 56	OMOP2042602	RxNorm Extension	Drug
Antihypertensive agent	40844641	irbesartan 75 MG Delayed Release Oral Tablet [Irbesartan Heumann] Box of 28	OMOP2042603	RxNorm Extension	Drug
Antihypertensive agent	40844642	irbesartan 75 MG Oral Tablet [Irbesartan Bluefish] Box of 56	OMOP2042604	RxNorm Extension	Drug
Antihypertensive agent	40844643	irbesartan 75 MG Delayed Release Oral Tablet [Irbesartan Bluefish] Box of 28	OMOP2042605	RxNorm Extension	Drug
Antihypertensive agent	40844644	irbesartan 75 MG Delayed Release Oral Tablet [Irbesartan Al] Box of 56	OMOP2042606	RxNorm Extension	Drug
Antihypertensive agent	40844645	irbesartan 75 MG Delayed Release Oral Tablet [Irbesartan Al] Box of 28	OMOP2042607	RxNorm Extension	Drug
Antihypertensive agent	40844646	irbesartan 75 MG Delayed Release Oral Tablet [Irbesartan Actavis] Box of 98	OMOP2042608	RxNorm Extension	Drug
Antihypertensive agent	40844647	irbesartan 75 MG Delayed Release Oral Tablet [Irbepress] Box of 98	OMOP2042609	RxNorm Extension	Drug
Antihypertensive agent	40844648	irbesartan 75 MG Delayed Release Oral Tablet [Ifirmasta] Box of 98	OMOP2042610	RxNorm Extension	Drug
Antihypertensive agent	40844649	irbesartan 75 MG Oral Tablet [Irbesartan Pfizer] Box of 98	OMOP2042611	RxNorm Extension	Drug
Antihypertensive agent	40844791	Inositol 150 MG / Mefruside 15 MG / Reserpine 0.15 MG Oral Capsule [Bendigon] Box of 70	OMOP2042753	RxNorm Extension	Drug
Antihypertensive agent	40844824	Indapamide 0.625 MG / Perindopril 2 MG Oral Tablet [Perindopril Indapamid Ratiopharm]	OMOP2042786	RxNorm Extension	Drug
Antihypertensive agent	40844825	Indapamide 2.5 MG / Perindopril 8 MG Oral Tablet [Rindecombi] Box of 90	OMOP2042787	RxNorm Extension	Drug
Antihypertensive agent	40844826	Indapamide 2.5 MG / Perindopril 8 MG Oral Tablet [Rindecombi]	OMOP2042788	RxNorm Extension	Drug
Antihypertensive agent	40844827	Indapamide 1.25 MG / Perindopril 4 MG Oral Tablet [Perindopril Hexal Plus Indapamid] Box of 30	OMOP2042789	RxNorm Extension	Drug
Antihypertensive agent	40844828	Indapamide 1.5 MG Extended Release Oral Tablet [Indapamid Ratiopharm]	OMOP2042790	RxNorm Extension	Drug
Antihypertensive agent	40844829	Indapamide 1.5 MG Oral Tablet [Indapamid Al] Box of 30	OMOP2042791	RxNorm Extension	Drug
Antihypertensive agent	40844830	Indapamide 1.5 MG Oral Tablet [Indapamid Actavis]	OMOP2042792	RxNorm Extension	Drug
Antihypertensive agent	40844831	Indapamide 2.5 MG Oral Tablet [Natrilix] Box of 300	OMOP2042793	RxNorm Extension	Drug
Antihypertensive agent	40844864	imidapril 5 MG Oral Tablet [Tanatril] Box of 50	OMOP2042826	RxNorm Extension	Drug
Antihypertensive agent	40845237	Hydrochlorothiazide 12.5 MG / Verapamil 240 MG Extended Release Oral Capsule [Isoptin]	OMOP2043199	RxNorm Extension	Drug
Antihypertensive agent	40845238	Hydrochlorothiazide 12.5 MG / valsartan 160 MG Oral Tablet [VALSARTAN ZENTIVA]	OMOP2043200	RxNorm Extension	Drug
Antihypertensive agent	40845239	Hydrochlorothiazide 12.5 MG / valsartan 160 MG Delayed Release Oral Tablet [Valsartan Hexal] Box of 98	OMOP2043201	RxNorm Extension	Drug
Antihypertensive agent	40845240	Hydrochlorothiazide 12.5 MG / valsartan 160 MG Delayed Release Oral Tablet [Valsartan Hennig]	OMOP2043202	RxNorm Extension	Drug
Antihypertensive agent	40845241	Hydrochlorothiazide 12.5 MG / valsartan 160 MG Oral Tablet [Valsartan Hct Al] Box of 98	OMOP2043203	RxNorm Extension	Drug
Antihypertensive agent	40845242	Hydrochlorothiazide 12.5 MG / valsartan 160 MG Delayed Release Oral Tablet [Valsartan Puren] Box of 28	OMOP2043204	RxNorm Extension	Drug
Antihypertensive agent	40845243	Hydrochlorothiazide 12.5 MG / valsartan 160 MG Delayed Release Oral Tablet [Valsartan Biomo] Box of 56	OMOP2043205	RxNorm Extension	Drug
Antihypertensive agent	40845244	Hydrochlorothiazide 12.5 MG / valsartan 160 MG Delayed Release Oral Tablet [Valsartan Biomo]	OMOP2043206	RxNorm Extension	Drug
Antihypertensive agent	40845245	Hydrochlorothiazide 12.5 MG / valsartan 160 MG Delayed Release Oral Tablet [Valsartan Actavis] Box of 98	OMOP2043207	RxNorm Extension	Drug
Antihypertensive agent	40845246	Hydrochlorothiazide 12.5 MG / valsartan 160 MG Delayed Release Oral Tablet [Cosamson] Box of 28	OMOP2043208	RxNorm Extension	Drug
Antihypertensive agent	40845247	Hydrochlorothiazide 12.5 MG / valsartan 160 MG Oral Tablet [Cordinate] Box of 280	OMOP2043209	RxNorm Extension	Drug
Antihypertensive agent	40845248	Hydrochlorothiazide 12.5 MG / valsartan 160 MG Oral Tablet [Cordinate] Box of 28	OMOP2043210	RxNorm Extension	Drug
Antihypertensive agent	40845249	Hydrochlorothiazide 12.5 MG / valsartan 160 MG Oral Tablet [Valsartan Actavis] Box of 56	OMOP2043211	RxNorm Extension	Drug
Antihypertensive agent	40845250	Hydrochlorothiazide 12.5 MG / valsartan 320 MG Oral Tablet [Codiovan] Box of 28	OMOP2043212	RxNorm Extension	Drug
Antihypertensive agent	40845251	Hydrochlorothiazide 12.5 MG / valsartan 320 MG Oral Tablet [Valsartan Hct Stada] Box of 98	OMOP2043213	RxNorm Extension	Drug
Antihypertensive agent	40845252	Hydrochlorothiazide 12.5 MG / valsartan 320 MG Oral Tablet [Valsartan Hct Stada]	OMOP2043214	RxNorm Extension	Drug
Antihypertensive agent	40845253	Hydrochlorothiazide 12.5 MG / valsartan 320 MG Oral Tablet [Valsartan 1a Pharma]	OMOP2043215	RxNorm Extension	Drug
Antihypertensive agent	40845254	Hydrochlorothiazide 12.5 MG / valsartan 320 MG Oral Tablet [Valsacor]	OMOP2043216	RxNorm Extension	Drug
Antihypertensive agent	40845255	Hydrochlorothiazide 12.5 MG / valsartan 80 MG Oral Tablet [Valsartan Hct Stada] Box of 98	OMOP2043217	RxNorm Extension	Drug
Antihypertensive agent	40845256	Hydrochlorothiazide 12.5 MG / valsartan 80 MG Delayed Release Oral Tablet [Valsartan Puren]	OMOP2043218	RxNorm Extension	Drug
Antihypertensive agent	40845257	Hydrochlorothiazide 12.5 MG / valsartan 80 MG Oral Tablet [Valsartan Biomo] Box of 98	OMOP2043219	RxNorm Extension	Drug
Antihypertensive agent	40845258	Hydrochlorothiazide 12.5 MG / valsartan 80 MG Delayed Release Oral Tablet [Cosamson]	OMOP2043220	RxNorm Extension	Drug
Antihypertensive agent	40845259	Hydrochlorothiazide 12.5 MG / valsartan 80 MG Oral Tablet [Cordinate] Box of 280	OMOP2043221	RxNorm Extension	Drug
Antihypertensive agent	40845260	Hydrochlorothiazide 12.5 MG / valsartan 80 MG Oral Tablet [VALSARTAN RATIOPHARM]	OMOP2043222	RxNorm Extension	Drug
Antihypertensive agent	40845261	Hydrochlorothiazide 12.5 MG / valsartan 80 MG Oral Tablet [Valsartan Hct Dura] Box of 98	OMOP2043223	RxNorm Extension	Drug
Antihypertensive agent	40845262	Hydrochlorothiazide 12.5 MG / valsartan 80 MG Oral Tablet [Valsartan Actavis] Box of 28	OMOP2043224	RxNorm Extension	Drug
Antihypertensive agent	40845263	Hydrochlorothiazide 12.5 MG / valsartan 80 MG Oral Tablet [Valsacor] Box of 98	OMOP2043225	RxNorm Extension	Drug
Antihypertensive agent	40845264	Hydrochlorothiazide 80 MG / valsartan 12.5 MG Oral Tablet [Valsartan Puren] Box of 28	OMOP2043226	RxNorm Extension	Drug
Antihypertensive agent	40845265	Hydrochlorothiazide 25 MG / valsartan 160 MG Delayed Release Oral Tablet [Valsartan Hennig] Box of 56	OMOP2043227	RxNorm Extension	Drug
Antihypertensive agent	40845266	Hydrochlorothiazide 25 MG / valsartan 160 MG Oral Tablet [Valsartan Puren]	OMOP2043228	RxNorm Extension	Drug
Antihypertensive agent	40845267	Hydrochlorothiazide 25 MG / valsartan 160 MG Delayed Release Oral Tablet [Valsartan Beta]	OMOP2043229	RxNorm Extension	Drug
Antihypertensive agent	40845268	Hydrochlorothiazide 25 MG / valsartan 160 MG Delayed Release Oral Tablet [Valsargamma] Box of 98	OMOP2043230	RxNorm Extension	Drug
Antihypertensive agent	40845269	Hydrochlorothiazide 25 MG / valsartan 160 MG Oral Tablet [Valsargamma] Box of 28	OMOP2043231	RxNorm Extension	Drug
Antihypertensive agent	40845270	Hydrochlorothiazide 25 MG / valsartan 160 MG Oral Tablet [Provas] Box of 280	OMOP2043232	RxNorm Extension	Drug
Antihypertensive agent	40845271	Hydrochlorothiazide 25 MG / valsartan 160 MG Oral Tablet [Provas] Box of 98	OMOP2043233	RxNorm Extension	Drug
Antihypertensive agent	40845272	Hydrochlorothiazide 25 MG / valsartan 160 MG Oral Tablet [Provas] Box of 56	OMOP2043234	RxNorm Extension	Drug
Antihypertensive agent	40845273	Hydrochlorothiazide 25 MG / valsartan 160 MG Delayed Release Oral Tablet [Cosamson] Box of 28	OMOP2043235	RxNorm Extension	Drug
Antihypertensive agent	40845274	Hydrochlorothiazide 25 MG / valsartan 160 MG Oral Tablet [VALSARTAN RATIOPHARM] Box of 28	OMOP2043236	RxNorm Extension	Drug
Antihypertensive agent	40845275	Hydrochlorothiazide 25 MG / valsartan 160 MG Oral Tablet [Valsartan Hct Dura]	OMOP2043237	RxNorm Extension	Drug
Antihypertensive agent	40845276	Hydrochlorothiazide 25 MG / valsartan 160 MG Oral Tablet [Valsartan Hct Al]	OMOP2043238	RxNorm Extension	Drug
Antihypertensive agent	40845277	Hydrochlorothiazide 25 MG / valsartan 160 MG Oral Tablet [Valsartan Hct]	OMOP2043239	RxNorm Extension	Drug
Antihypertensive agent	40845278	Hydrochlorothiazide 25 MG / valsartan 160 MG Oral Tablet [Valsacor] Box of 98	OMOP2043240	RxNorm Extension	Drug
Antihypertensive agent	40845279	Hydrochlorothiazide 25 MG / valsartan 160 MG Oral Tablet [Cordinate] Box of 56	OMOP2043241	RxNorm Extension	Drug
Antihypertensive agent	40845280	Hydrochlorothiazide 25 MG / valsartan 160 MG Oral Tablet [Codiovan] Box of 98	OMOP2043242	RxNorm Extension	Drug
Antihypertensive agent	40845281	Hydrochlorothiazide 25 MG / valsartan 320 MG Oral Tablet [Valsartan Actavis] Box of 56	OMOP2043243	RxNorm Extension	Drug
Antihypertensive agent	40845282	Hydrochlorothiazide 25 MG / valsartan 320 MG Oral Tablet [COTAREG]	OMOP2043244	RxNorm Extension	Drug
Antihypertensive agent	40845283	Hydrochlorothiazide 25 MG / valsartan 320 MG Oral Tablet [Valsartan Hexal] Box of 98	OMOP2043245	RxNorm Extension	Drug
Antihypertensive agent	40845284	Hydrochlorothiazide 25 MG / Triamterene 50 MG / Verapamil 160 MG Oral Tablet [Veratide] Box of 600	OMOP2043246	RxNorm Extension	Drug
Antihypertensive agent	40845285	Hydrochlorothiazide 25 MG / Triamterene 50 MG Oral Tablet [Triazid] Box of 30	OMOP2043247	RxNorm Extension	Drug
Antihypertensive agent	40845286	Hydrochlorothiazide 25 MG / Triamterene 50 MG Oral Tablet [Triamteren Hct Ali] Box of 100	OMOP2043248	RxNorm Extension	Drug
Antihypertensive agent	40845288	Hydrochlorothiazide 25 MG / Triamterene 50 MG Oral Tablet [Nephral] Box of 30	OMOP2043250	RxNorm Extension	Drug
Antihypertensive agent	40845289	Hydrochlorothiazide 25 MG / Triamterene 50 MG Oral Tablet [Slimin]	OMOP2043251	RxNorm Extension	Drug
Antihypertensive agent	40845290	Hydrochlorothiazide 25 MG / Triamterene 50 MG Oral Tablet [Triarese] Box of 60	OMOP2043252	RxNorm Extension	Drug
Antihypertensive agent	40845291	Hydrochlorothiazide 25 MG / Triamterene 50 MG Oral Tablet [Triarese] Box of 30	OMOP2043253	RxNorm Extension	Drug
Antihypertensive agent	40845292	Hydrochlorothiazide 25 MG / Triamterene 50 MG Oral Tablet [Hypertorr] Box of 98	OMOP2043254	RxNorm Extension	Drug
Antihypertensive agent	40845293	Hydrochlorothiazide 25 MG / Triamterene 50 MG Oral Tablet [Diuretikum Verla] Box of 30	OMOP2043255	RxNorm Extension	Drug
Antihypertensive agent	40845294	Hydrochlorothiazide 12.5 MG / telmisartan 40 MG Oral Tablet [Tolucombi] Box of 56	OMOP2043256	RxNorm Extension	Drug
Antihypertensive agent	40845297	Hydrochlorothiazide 12.5 MG / telmisartan 80 MG Oral Tablet [Kinzalkomb] Box of 70	OMOP2043259	RxNorm Extension	Drug
Antihypertensive agent	40845298	Hydrochlorothiazide 25 MG / telmisartan 80 MG Oral Tablet [Telmisartan Hexal] Box of 98	OMOP2043260	RxNorm Extension	Drug
Antihypertensive agent	40845300	Hydrochlorothiazide 25 MG / telmisartan 80 MG Oral Tablet [Micardis Plus Kohlpharma] Box of 56	OMOP2043262	RxNorm Extension	Drug
Antihypertensive agent	40845301	Hydrochlorothiazide 25 MG / Reserpine 0.125 MG / Triamterene 50 MG Oral Tablet [Calmoserpin]	OMOP2043263	RxNorm Extension	Drug
Antihypertensive agent	40845302	Hydrochlorothiazide 25 MG / Reserpine 0.125 MG / Triamterene 50 MG Oral Tablet [Tri Thiazid Reserp] Box of 50	OMOP2043264	RxNorm Extension	Drug
Antihypertensive agent	40845303	Hydrochlorothiazide 12.5 MG / Ramipril 2.5 MG Oral Tablet [Vesdil] Box of 50	OMOP2043265	RxNorm Extension	Drug
Antihypertensive agent	40845304	Hydrochlorothiazide 12.5 MG / Ramipril 2.5 MG Oral Tablet [Tritazide] Box of 45	OMOP2043266	RxNorm Extension	Drug
Antihypertensive agent	40845305	Hydrochlorothiazide 12.5 MG / Ramipril 2.5 MG Oral Tablet [Tritazide]	OMOP2043267	RxNorm Extension	Drug
Antihypertensive agent	40845306	Hydrochlorothiazide 12.5 MG / Ramipril 2.5 MG Oral Tablet [Ramipril Ratiopharm]	OMOP2043268	RxNorm Extension	Drug
Antihypertensive agent	40845307	Hydrochlorothiazide 12.5 MG / Ramipril 2.5 MG Oral Tablet [Ramipril Heumann]	OMOP2043269	RxNorm Extension	Drug
Antihypertensive agent	40845308	Hydrochlorothiazide 12.5 MG / Ramipril 2.5 MG Oral Tablet [Ramipril Actavis] Box of 100	OMOP2043270	RxNorm Extension	Drug
Antihypertensive agent	40845309	Hydrochlorothiazide 12.5 MG / Ramipril 2.5 MG Oral Tablet [Delix] Box of 50	OMOP2043271	RxNorm Extension	Drug
Antihypertensive agent	40845310	Hydrochlorothiazide 12.5 MG / Ramipril 2.5 MG Oral Tablet [Delix] Box of 20	OMOP2043272	RxNorm Extension	Drug
Antihypertensive agent	40845311	Hydrochlorothiazide 12.5 MG / Ramipril 5 MG Oral Tablet [Ramipril Eu] Box of 50	OMOP2043273	RxNorm Extension	Drug
Antihypertensive agent	40845312	Hydrochlorothiazide 25 MG / Ramipril 0.5 MG Oral Tablet [Ramibasic Plus]	OMOP2043274	RxNorm Extension	Drug
Antihypertensive agent	40845313	Hydrochlorothiazide 25 MG / Ramipril 5 MG Oral Tablet [Vesdil] Box of 20	OMOP2043275	RxNorm Extension	Drug
Antihypertensive agent	40845314	Hydrochlorothiazide 25 MG / Ramipril 5 MG Oral Tablet [Triatec Plus Eup] Box of 20	OMOP2043276	RxNorm Extension	Drug
Antihypertensive agent	40845315	Hydrochlorothiazide 25 MG / Ramipril 5 MG Oral Tablet [Ramyro] Box of 50	OMOP2043277	RxNorm Extension	Drug
Antihypertensive agent	40845316	Hydrochlorothiazide 25 MG / Ramipril 5 MG Oral Tablet [Ramipril Hct Aristo] Box of 99	OMOP2043278	RxNorm Extension	Drug
Antihypertensive agent	40845317	Hydrochlorothiazide 25 MG / Ramipril 5 MG Oral Tablet [Ramipril Eu] Box of 500	OMOP2043279	RxNorm Extension	Drug
Antihypertensive agent	40845318	Hydrochlorothiazide 25 MG / Ramipril 5 MG Oral Tablet [Ramipril Eu]	OMOP2043280	RxNorm Extension	Drug
Antihypertensive agent	40845319	Hydrochlorothiazide 25 MG / Ramipril 5 MG Oral Tablet [Ramipril Corax] Box of 20	OMOP2043281	RxNorm Extension	Drug
Antihypertensive agent	40845320	Hydrochlorothiazide 25 MG / Ramipril 5 MG Oral Tablet [Ramiplus Stada] Box of 100	OMOP2043282	RxNorm Extension	Drug
Antihypertensive agent	40845321	Hydrochlorothiazide 25 MG / Ramipril 5 MG Oral Tablet [Ramiplus Stada] Box of 98	OMOP2043283	RxNorm Extension	Drug
Antihypertensive agent	40845322	Hydrochlorothiazide 25 MG / Ramipril 5 MG Oral Tablet [Ramiclair] Box of 100	OMOP2043284	RxNorm Extension	Drug
Antihypertensive agent	40845323	Hydrochlorothiazide 25 MG / Ramipril 5 MG Oral Tablet [Rami Tad] Box of 50	OMOP2043285	RxNorm Extension	Drug
Antihypertensive agent	40845324	Hydrochlorothiazide 25 MG / Ramipril 5 MG Oral Tablet [Delix] Box of 45	OMOP2043286	RxNorm Extension	Drug
Antihypertensive agent	40845325	Hydrochlorothiazide 12.5 MG / quinapril 20 MG Oral Tablet [Quinapril 1a Pharma Plus] Box of 50	OMOP2043287	RxNorm Extension	Drug
Antihypertensive agent	40845326	Hydrochlorothiazide 12.5 MG / quinapril 20 MG Oral Tablet [Quinaplus Al] Box of 100	OMOP2043288	RxNorm Extension	Drug
Antihypertensive agent	40845327	Hydrochlorothiazide 12.5 MG / quinapril 10 MG Oral Tablet [Quinaplus Al] Box of 30	OMOP2043289	RxNorm Extension	Drug
Antihypertensive agent	40845328	Hydrochlorothiazide 12.5 MG / quinapril 10 MG Oral Tablet [Accuzide] Box of 50	OMOP2043290	RxNorm Extension	Drug
Antihypertensive agent	40845329	Hydrochlorothiazide 12.5 MG / quinapril 10 MG Oral Tablet [Quinapril Heumann]	OMOP2043291	RxNorm Extension	Drug
Antihypertensive agent	40845330	Hydrochlorothiazide 12.5 MG / Propranolol 80 MG / Triamterene 25 MG Oral Tablet [Diutensat]	OMOP2043292	RxNorm Extension	Drug
Antihypertensive agent	40845331	Hydrochlorothiazide 10 MG / Potassium 250 MG / Rauwolfia preparation 1 MG / rescinnamine 0.19 MG / Reserpine 0.025 MG / Vitamin A 15000 UNT / Vitamin E 5 MG Oral Tablet [Regulaserp]	OMOP2043293	RxNorm Extension	Drug
Antihypertensive agent	40845332	Hydrochlorothiazide 8.33 MG / Oxprenolol 53.3 MG Oral Tablet [Trasicor]	OMOP2043294	RxNorm Extension	Drug
Antihypertensive agent	40845333	Hydrochlorothiazide 25 MG / olmesartan 40 MG Oral Tablet [Votum] Box of 56	OMOP2043295	RxNorm Extension	Drug
Antihypertensive agent	40845335	Hydrochlorothiazide 12.5 MG / olmesartan 20 MG Oral Tablet [Olmetec] Box of 98	OMOP2043297	RxNorm Extension	Drug
Antihypertensive agent	40845337	Hydrochlorothiazide 12.5 MG / Metoprolol 100 MG Oral Tablet [Metobeta]	OMOP2043299	RxNorm Extension	Drug
Antihypertensive agent	40845338	Hydrochlorothiazide 12.5 MG / Metoprolol 100 MG Oral Tablet [Meto Isis] Box of 50	OMOP2043300	RxNorm Extension	Drug
Antihypertensive agent	40845339	Hydrochlorothiazide 12.5 MG / Metoprolol 100 MG Oral Tablet [Meprolol] Box of 50	OMOP2043301	RxNorm Extension	Drug
Antihypertensive agent	40845340	Hydrochlorothiazide 12.5 MG / Metoprolol 100 MG Oral Tablet [Beloc] Box of 100	OMOP2043302	RxNorm Extension	Drug
Antihypertensive agent	40845341	Hydrochlorothiazide 12.5 MG / Metoprolol 100 MG Oral Tablet [Beloc]	OMOP2043303	RxNorm Extension	Drug
Antihypertensive agent	40845342	Hydrochlorothiazide 12.5 MG / mepindolol 5 MG Oral Tablet [Corindocomb] Box of 100	OMOP2043304	RxNorm Extension	Drug
Antihypertensive agent	40845343	Hydrochlorothiazide 25 MG / Losartan 100 MG Delayed Release Oral Tablet [LOSARTAN RATIOPHARM] Box of 98	OMOP2043305	RxNorm Extension	Drug
Antihypertensive agent	40845344	Hydrochlorothiazide 25 MG / Losartan 100 MG Delayed Release Oral Tablet [Losartan Hennig] Box of 98	OMOP2043306	RxNorm Extension	Drug
Antihypertensive agent	40845345	Hydrochlorothiazide 25 MG / Losartan 100 MG Oral Tablet [Losartan Hct Stada] Box of 28	OMOP2043307	RxNorm Extension	Drug
Antihypertensive agent	40845346	Hydrochlorothiazide 25 MG / Losartan 100 MG Delayed Release Oral Tablet [Losartan Hct Dexcel] Box of 98	OMOP2043308	RxNorm Extension	Drug
Antihypertensive agent	40845347	Hydrochlorothiazide 25 MG / Losartan 100 MG Oral Tablet [Losartan Hct Acis] Box of 98	OMOP2043309	RxNorm Extension	Drug
Antihypertensive agent	40845348	Hydrochlorothiazide 25 MG / Losartan 100 MG Delayed Release Oral Tablet [Losartan Eumann H2u] Box of 28	OMOP2043310	RxNorm Extension	Drug
Antihypertensive agent	40845349	Hydrochlorothiazide 25 MG / Losartan 100 MG Delayed Release Oral Tablet [Losartan Eumann H2u]	OMOP2043311	RxNorm Extension	Drug
Antihypertensive agent	40845351	Hydrochlorothiazide 25 MG / Losartan 100 MG Oral Tablet [Losartan Dura] Box of 98	OMOP2043313	RxNorm Extension	Drug
Antihypertensive agent	40845352	Hydrochlorothiazide 25 MG / Losartan 100 MG Oral Tablet [Losartan Dura] Box of 56	OMOP2043314	RxNorm Extension	Drug
Antihypertensive agent	40845353	Hydrochlorothiazide 25 MG / Losartan 100 MG Oral Tablet [Losarplus Al] Box of 28	OMOP2043315	RxNorm Extension	Drug
Antihypertensive agent	40845354	Hydrochlorothiazide 25 MG / Losartan 100 MG Delayed Release Oral Tablet [Losar Teva]	OMOP2043316	RxNorm Extension	Drug
Antihypertensive agent	40845355	Hydrochlorothiazide 25 MG / Losartan 100 MG Oral Tablet [Fortzaar Varipharm] Box of 28	OMOP2043317	RxNorm Extension	Drug
Antihypertensive agent	40845356	Hydrochlorothiazide 12.5 MG / Losartan 50 MG Delayed Release Oral Tablet [LOSARTAN RATIOPHARM]	OMOP2043318	RxNorm Extension	Drug
Antihypertensive agent	40845357	Hydrochlorothiazide 12.5 MG / Losartan 50 MG Oral Tablet [Losartan Hexal] Box of 98	OMOP2043319	RxNorm Extension	Drug
Antihypertensive agent	40845358	Hydrochlorothiazide 12.5 MG / Losartan 50 MG Oral Tablet [Losartan Hct Axcount] Box of 28	OMOP2043320	RxNorm Extension	Drug
Antihypertensive agent	40845359	Hydrochlorothiazide 12.5 MG / Losartan 50 MG Delayed Release Oral Tablet [Losartan Hct Atid] Box of 98	OMOP2043321	RxNorm Extension	Drug
Antihypertensive agent	40845360	Hydrochlorothiazide 12.5 MG / Losartan 50 MG Oral Tablet [Losartan Hct Aris] Box of 98	OMOP2043322	RxNorm Extension	Drug
Antihypertensive agent	40845361	Hydrochlorothiazide 12.5 MG / Losartan 50 MG Delayed Release Oral Tablet [Losartan Hct]	OMOP2043323	RxNorm Extension	Drug
Antihypertensive agent	40845362	Hydrochlorothiazide 12.5 MG / Losartan 50 MG Delayed Release Oral Tablet [Losartan Biomo] Box of 56	OMOP2043324	RxNorm Extension	Drug
Antihypertensive agent	40845363	Hydrochlorothiazide 12.5 MG / Losartan 50 MG Oral Tablet [Losarplus Al] Box of 28	OMOP2043325	RxNorm Extension	Drug
Antihypertensive agent	40845364	Hydrochlorothiazide 12.5 MG / Losartan 50 MG Delayed Release Oral Tablet [Losarhct Denk] Box of 28	OMOP2043326	RxNorm Extension	Drug
Antihypertensive agent	40845365	Hydrochlorothiazide 12.5 MG / Losartan 50 MG Oral Tablet [Cardopal] Box of 56	OMOP2043327	RxNorm Extension	Drug
Antihypertensive agent	40845366	Hydrochlorothiazide 12.5 MG / Losartan 50 MG Oral Tablet [Cardopal]	OMOP2043328	RxNorm Extension	Drug
Antihypertensive agent	40845367	Hydrochlorothiazide 12.5 MG / Losartan 50 MG Oral Tablet [Losartan 1a Pharma] Box of 56	OMOP2043329	RxNorm Extension	Drug
Antihypertensive agent	40845368	Hydrochlorothiazide 12.5 MG / Losartan 50 MG Oral Tablet [Losartan Hct Stada] Box of 98	OMOP2043330	RxNorm Extension	Drug
Antihypertensive agent	40845369	Hydrochlorothiazide 12.5 MG / Losartan 50 MG Oral Tablet [Losartan Hct Atid] Box of 56	OMOP2043331	RxNorm Extension	Drug
Antihypertensive agent	40845370	Hydrochlorothiazide 12.5 MG / Losartan 50 MG Oral Tablet [Losartan Hct Aris] Box of 28	OMOP2043332	RxNorm Extension	Drug
Antihypertensive agent	40845371	Hydrochlorothiazide 12.5 MG / Losartan 100 MG Oral Tablet [Losartan Kalium Hctz Aurobindo] Box of 28	OMOP2043333	RxNorm Extension	Drug
Antihypertensive agent	40845372	Hydrochlorothiazide 12.5 MG / Losartan 100 MG Delayed Release Oral Tablet [Losartan Hct Aris]	OMOP2043334	RxNorm Extension	Drug
Antihypertensive agent	40845373	Hydrochlorothiazide 12.5 MG / Losartan 100 MG Delayed Release Oral Tablet [Losartan Eumann H2u] Box of 98	OMOP2043335	RxNorm Extension	Drug
Antihypertensive agent	40845374	Hydrochlorothiazide 12.5 MG / Losartan 100 MG Oral Tablet [Losarplus Al] Box of 98	OMOP2043336	RxNorm Extension	Drug
Antihypertensive agent	40845375	Hydrochlorothiazide 12.5 MG / Losartan 100 MG Delayed Release Oral Tablet [Losarplus Al]	OMOP2043337	RxNorm Extension	Drug
Antihypertensive agent	40845376	Hydrochlorothiazide 12.5 MG / Losartan 100 MG Oral Tablet [Cozaar] Box of 28	OMOP2043338	RxNorm Extension	Drug
Antihypertensive agent	40845378	Hydrochlorothiazide 12.5 MG / Losartan 100 MG Oral Tablet [Losarplus Al] Box of 56	OMOP2043340	RxNorm Extension	Drug
Antihypertensive agent	40845379	Hydrochlorothiazide 12.5 MG / Losartan 100 MG Oral Tablet [Cozaar]	OMOP2043341	RxNorm Extension	Drug
Antihypertensive agent	40845380	Hydrochlorothiazide 12.5 MG / Lisinopril 20 MG Oral Tablet [Zestoretic] Box of 50	OMOP2043342	RxNorm Extension	Drug
Antihypertensive agent	40845381	Hydrochlorothiazide 12.5 MG / Lisinopril 20 MG Oral Tablet [Lisinopril Plus 1a Pharma] Box of 30	OMOP2043343	RxNorm Extension	Drug
Antihypertensive agent	40845382	Hydrochlorothiazide 12.5 MG / Lisinopril 20 MG Oral Tablet [Lisigamma] Box of 50	OMOP2043344	RxNorm Extension	Drug
Antihypertensive agent	40845383	Hydrochlorothiazide 12.5 MG / Lisinopril 20 MG Oral Tablet [Lisidigal] Box of 30	OMOP2043345	RxNorm Extension	Drug
Antihypertensive agent	40845384	Hydrochlorothiazide 12.5 MG / Lisinopril 10 MG Oral Tablet [Lisinopril Hct Awd] Box of 30	OMOP2043346	RxNorm Extension	Drug
Antihypertensive agent	40845385	Hydrochlorothiazide 12.5 MG / Lisinopril 10 MG Oral Tablet [Lisinopril Hct]	OMOP2043347	RxNorm Extension	Drug
Antihypertensive agent	40845386	Hydrochlorothiazide 12.5 MG / Lisinopril 10 MG Oral Tablet [Lisinopril Eumann] Box of 100	OMOP2043348	RxNorm Extension	Drug
Antihypertensive agent	40845387	Hydrochlorothiazide 12.5 MG / Lisinopril 10 MG Oral Tablet [Lisilich] Box of 100	OMOP2043349	RxNorm Extension	Drug
Antihypertensive agent	40845388	Hydrochlorothiazide 12.5 MG / Lisinopril 10 MG Oral Tablet [Lisigamma] Box of 100	OMOP2043350	RxNorm Extension	Drug
Antihypertensive agent	40845389	Hydrochlorothiazide 12.5 MG / Lisinopril 10 MG Oral Tablet [Lisibeta] Box of 100	OMOP2043351	RxNorm Extension	Drug
Antihypertensive agent	40845390	Hydrochlorothiazide 8.33 MG / Labetalol 133 MG Oral Tablet [Trandate] Box of 150	OMOP2043352	RxNorm Extension	Drug
Antihypertensive agent	40845391	Hydrochlorothiazide 12.5 MG / irbesartan 300 MG Delayed Release Oral Tablet [Irbesartan Hexal]	OMOP2043353	RxNorm Extension	Drug
Antihypertensive agent	40845392	Hydrochlorothiazide 12.5 MG / irbesartan 300 MG Delayed Release Oral Tablet [Irbesartan Puren] Box of 56	OMOP2043354	RxNorm Extension	Drug
Antihypertensive agent	40845393	Hydrochlorothiazide 12.5 MG / irbesartan 300 MG Delayed Release Oral Tablet [Irbesartan Puren]	OMOP2043355	RxNorm Extension	Drug
Antihypertensive agent	40845394	Hydrochlorothiazide 12.5 MG / irbesartan 300 MG Delayed Release Oral Tablet [Irbecor]	OMOP2043356	RxNorm Extension	Drug
Antihypertensive agent	40845395	Hydrochlorothiazide 12.5 MG / irbesartan 300 MG Oral Tablet [IRBESARTAN RATIOPHARM] Box of 98	OMOP2043357	RxNorm Extension	Drug
Antihypertensive agent	40845396	Hydrochlorothiazide 12.5 MG / irbesartan 300 MG Oral Tablet [Karvezide] Box of 98	OMOP2043358	RxNorm Extension	Drug
Antihypertensive agent	40845397	Hydrochlorothiazide 12.5 MG / irbesartan 150 MG Oral Tablet [Karvezide] Box of 280	OMOP2043359	RxNorm Extension	Drug
Antihypertensive agent	40845398	Hydrochlorothiazide 12.5 MG / irbesartan 150 MG Delayed Release Oral Tablet [Karvezide] Box of 28	OMOP2043360	RxNorm Extension	Drug
Antihypertensive agent	40845399	Hydrochlorothiazide 12.5 MG / irbesartan 150 MG Delayed Release Oral Tablet [Karvezide]	OMOP2043361	RxNorm Extension	Drug
Antihypertensive agent	40845400	Hydrochlorothiazide 12.5 MG / irbesartan 150 MG Delayed Release Oral Tablet [Irbesartan Plus Hct Hennig] Box of 28	OMOP2043362	RxNorm Extension	Drug
Antihypertensive agent	40845401	Hydrochlorothiazide 12.5 MG / irbesartan 150 MG Delayed Release Oral Tablet [Irbesartan Hormosan]	OMOP2043363	RxNorm Extension	Drug
Antihypertensive agent	40845402	Hydrochlorothiazide 12.5 MG / irbesartan 150 MG Delayed Release Oral Tablet [IRBESARTAN RATIOPHARM] Box of 28	OMOP2043364	RxNorm Extension	Drug
Antihypertensive agent	40845403	Hydrochlorothiazide 12.5 MG / irbesartan 150 MG Delayed Release Oral Tablet [CoAprovel] Box of 280	OMOP2043365	RxNorm Extension	Drug
Antihypertensive agent	40845404	Hydrochlorothiazide 12.5 MG / irbesartan 150 MG Oral Tablet [Irbepress]	OMOP2043366	RxNorm Extension	Drug
Antihypertensive agent	40845405	Hydrochlorothiazide 25 MG / irbesartan 300 MG Oral Tablet [Karvezide] Box of 280	OMOP2043367	RxNorm Extension	Drug
Antihypertensive agent	40845406	Hydrochlorothiazide 25 MG / irbesartan 300 MG Delayed Release Oral Tablet [Karvezide]	OMOP2043368	RxNorm Extension	Drug
Antihypertensive agent	40845407	Hydrochlorothiazide 25 MG / irbesartan 300 MG Oral Tablet [Irbesartan Puren] Box of 56	OMOP2043369	RxNorm Extension	Drug
Antihypertensive agent	40845408	Hydrochlorothiazide 25 MG / irbesartan 300 MG Oral Tablet [Co Irbenobel] Box of 28	OMOP2043370	RxNorm Extension	Drug
Antihypertensive agent	40845409	Hydrochlorothiazide 12.5 MG Oral Tablet [Hct Gamma] Box of 50	OMOP2043371	RxNorm Extension	Drug
Antihypertensive agent	40845410	Hydrochlorothiazide 50 MG Oral Tablet [Dichlotride] Box of 25	OMOP2043372	RxNorm Extension	Drug
Antihypertensive agent	40845411	Hydrochlorothiazide 25 MG Oral Tablet [Hct 1a Pharma] Box of 30	OMOP2043373	RxNorm Extension	Drug
Antihypertensive agent	40845412	Hydrochlorothiazide 25 MG Oral Tablet [Dichlotride]	OMOP2043374	RxNorm Extension	Drug
Antihypertensive agent	40845413	Hydralazine 25 MG / Hydrochlorothiazide 12.5 MG / Metoprolol 100 MG Oral Tablet [Treloc]	OMOP2043375	RxNorm Extension	Drug
Antihypertensive agent	40845572	Guanfacine 4 MG Oral Tablet [Intuniv] Box of 28	OMOP2043534	RxNorm Extension	Drug
Antihypertensive agent	40845573	Guanethidine 10 MG/ML Injectable Solution [Ismelin] Box of 5	OMOP2043535	RxNorm Extension	Drug
Antihypertensive agent	40845574	Guanethidine 10 MG Oral Tablet [Ismelin] Box of 100	OMOP2043536	RxNorm Extension	Drug
Antihypertensive agent	40845820	Gallopamil 50 MG Oral Tablet [Certolanat] Box of 20	OMOP2043782	RxNorm Extension	Drug
Antihypertensive agent	40845821	Gallopamil 50 MG Oral Tablet [Gallobeta] Box of 50	OMOP2043783	RxNorm Extension	Drug
Antihypertensive agent	40845822	Gallopamil 25 MG Oral Tablet [Gallobeta] Box of 20	OMOP2043784	RxNorm Extension	Drug
Antihypertensive agent	40845917	Furosemide 15 MG / Triamterene 25 MG Extended Release Oral Capsule [Hydrotrix] Box of 50	OMOP2043879	RxNorm Extension	Drug
Antihypertensive agent	40845918	Furosemide 20 MG / Spironolactone 50 MG Oral Tablet [Furo Aldopur] Box of 50	OMOP2043880	RxNorm Extension	Drug
Antihypertensive agent	40845919	Furosemide 20 MG / Spironolactone 50 MG Oral Tablet [Duraspiron] Box of 20	OMOP2043881	RxNorm Extension	Drug
Antihypertensive agent	40845920	Furosemide 20 MG / Spironolactone 50 MG Oral Tablet [Spiro] Box of 20	OMOP2043882	RxNorm Extension	Drug
Antihypertensive agent	40845921	Furosemide 20 MG / Spironolactone 100 MG Oral Tablet [Spiro] Box of 100	OMOP2043883	RxNorm Extension	Drug
Antihypertensive agent	40845922	Furosemide 40 MG Oral Tablet [Lasix] Box of 5000	OMOP2043884	RxNorm Extension	Drug
Antihypertensive agent	40845924	Furosemide 40 MG Oral Tablet [Furosemid Heumann] Box of 50	OMOP2043886	RxNorm Extension	Drug
Antihypertensive agent	40845925	Furosemide 40 MG Oral Tablet [Furosemid Dura] Box of 50	OMOP2043887	RxNorm Extension	Drug
Antihypertensive agent	40845926	Furosemide 40 MG Oral Tablet [Furosemid 3mm] Box of 20	OMOP2043888	RxNorm Extension	Drug
Antihypertensive agent	40845927	Furosemide 40 MG Oral Tablet [Furo Puren] Box of 20	OMOP2043889	RxNorm Extension	Drug
Antihypertensive agent	40845928	Furosemide 40 MG Oral Tablet [Furo Basf] Box of 50	OMOP2043890	RxNorm Extension	Drug
Antihypertensive agent	40845929	Furosemide 40 MG Oral Tablet [Furo 1a Pharma] Box of 50	OMOP2043891	RxNorm Extension	Drug
Antihypertensive agent	40845930	Furosemide 40 MG Oral Tablet [Furanthril] Box of 30	OMOP2043892	RxNorm Extension	Drug
Antihypertensive agent	40845931	Furosemide 40 MG Oral Tablet [Fumarenid]	OMOP2043893	RxNorm Extension	Drug
Antihypertensive agent	40845932	Furosemide 250 MG Oral Tablet [Furosemid Ratiopharm] Box of 100	OMOP2043894	RxNorm Extension	Drug
Antihypertensive agent	40845933	Furosemide 80 MG Oral Tablet [Furorese] Box of 100	OMOP2043895	RxNorm Extension	Drug
Antihypertensive agent	40845934	Furosemide 10 MG/ML Injectable Solution [Furosemid Ratiopharm] Box of 50	OMOP2043896	RxNorm Extension	Drug
Antihypertensive agent	40845935	Furosemide 125 MG Oral Tablet [Furosemid 1a Pharma] Box of 50	OMOP2043897	RxNorm Extension	Drug
Antihypertensive agent	40845936	Furosemide 500 MG Oral Tablet [Fusid]	OMOP2043898	RxNorm Extension	Drug
Antihypertensive agent	40845937	Furosemide 500 MG Oral Tablet [Furosemid Stada] Box of 100	OMOP2043899	RxNorm Extension	Drug
Antihypertensive agent	40845939	Furosemide 500 MG Oral Tablet [Furosemid Acis] Box of 100	OMOP2043901	RxNorm Extension	Drug
Antihypertensive agent	40845940	Furosemide 500 MG Oral Tablet [Furosemid 1a Pharma] Box of 20	OMOP2043902	RxNorm Extension	Drug
Antihypertensive agent	40845941	Furosemide 500 MG Oral Tablet [Furosal] Box of 100	OMOP2043903	RxNorm Extension	Drug
Antihypertensive agent	40845943	Furosemide 30 MG Extended Release Oral Capsule [Oedemase]	OMOP2043905	RxNorm Extension	Drug
Antihypertensive agent	40845944	Furosemide 30 MG Extended Release Oral Capsule [Furorese] Box of 100	OMOP2043906	RxNorm Extension	Drug
Antihypertensive agent	40845945	Furosemide 30 MG Extended Release Oral Capsule [Furo Abz] Box of 50	OMOP2043907	RxNorm Extension	Drug
Antihypertensive agent	40845946	Furosemide 20 MG Oral Tablet [Furosemid Ratiopharm] Box of 50	OMOP2043908	RxNorm Extension	Drug
Antihypertensive agent	40845961	Fosinopril 20 MG Oral Tablet [Fosinopril Kwizda]	OMOP2043923	RxNorm Extension	Drug
Antihypertensive agent	40845962	Fosinopril 5 MG Oral Tablet [Dynacil] Box of 30	OMOP2043924	RxNorm Extension	Drug
Antihypertensive agent	40846334	Felodipine 2.5 MG / Ramipril 2.5 MG Extended Release Oral Tablet [Delmuno] Box of 30	OMOP2044296	RxNorm Extension	Drug
Antihypertensive agent	40846335	Felodipine 5 MG / Ramipril 5 MG Oral Tablet [Unimax] Box of 250	OMOP2044297	RxNorm Extension	Drug
Antihypertensive agent	40846336	Felodipine 5 MG / Ramipril 5 MG Oral Tablet [Delmuno] Box of 280	OMOP2044298	RxNorm Extension	Drug
Antihypertensive agent	40846337	Felodipine 5 MG / Metoprolol 47.5 MG Extended Release Oral Tablet [LOGIMAX] Box of 98	OMOP2044299	RxNorm Extension	Drug
Antihypertensive agent	40846338	Felodipine 10 MG Oral Tablet [Felodipin Tad]	OMOP2044300	RxNorm Extension	Drug
Antihypertensive agent	40846339	Felodipine 10 MG Oral Tablet [Felodipin Stada] Box of 20	OMOP2044301	RxNorm Extension	Drug
Antihypertensive agent	40846340	Felodipine 10 MG Oral Tablet [Felodipin Stada]	OMOP2044302	RxNorm Extension	Drug
Antihypertensive agent	40846343	Felodipine 10 MG Oral Tablet [Felodipin Ratiopharm] Box of 100	OMOP2044305	RxNorm Extension	Drug
Antihypertensive agent	40846344	Felodipine 10 MG Oral Tablet [Felodipin Ratiopharm]	OMOP2044306	RxNorm Extension	Drug
Antihypertensive agent	40846345	Felodipine 10 MG Extended Release Oral Tablet [Felodipin Heumann]	OMOP2044307	RxNorm Extension	Drug
Antihypertensive agent	40846346	Felodipine 10 MG Oral Tablet [Felodipin Ct] Box of 50	OMOP2044308	RxNorm Extension	Drug
Antihypertensive agent	40846347	Felodipine 10 MG Oral Tablet [Felodipin Ct]	OMOP2044309	RxNorm Extension	Drug
Antihypertensive agent	40846348	Felodipine 10 MG Oral Tablet [Felodipin Abz]	OMOP2044310	RxNorm Extension	Drug
Antihypertensive agent	40846349	Felodipine 2.5 MG Oral Tablet [Munobal] Box of 20	OMOP2044311	RxNorm Extension	Drug
Antihypertensive agent	40846350	Felodipine 2.5 MG Extended Release Oral Tablet [Felodipin Sandoz] Box of 50	OMOP2044312	RxNorm Extension	Drug
Antihypertensive agent	40846353	Felodipine 2.5 MG Oral Tablet [Felodipin Ct] Box of 20	OMOP2044315	RxNorm Extension	Drug
Antihypertensive agent	40846354	Felodipine 2.5 MG Oral Tablet [Felodipin Abl] Box of 100	OMOP2044316	RxNorm Extension	Drug
Antihypertensive agent	40846355	Felodipine 2.5 MG Extended Release Oral Tablet [Felodipin 1a Pharma] Box of 100	OMOP2044317	RxNorm Extension	Drug
Antihypertensive agent	40846356	Felodipine 2.5 MG Extended Release Oral Tablet [Felodipin 1a Pharma]	OMOP2044318	RxNorm Extension	Drug
Antihypertensive agent	40846357	Felodipine 2.5 MG Oral Tablet [Felo Puren] Box of 100	OMOP2044319	RxNorm Extension	Drug
Antihypertensive agent	40846358	Felodipine 2.5 MG Oral Tablet [Felo Puren]	OMOP2044320	RxNorm Extension	Drug
Antihypertensive agent	40846359	Felodipine 2.5 MG Extended Release Oral Tablet [Felo Basf] Box of 100	OMOP2044321	RxNorm Extension	Drug
Antihypertensive agent	40846360	Felodipine 5 MG Oral Tablet [Modip] Box of 20	OMOP2044322	RxNorm Extension	Drug
Antihypertensive agent	40846361	Felodipine 5 MG Extended Release Oral Tablet [Felodipin Sandoz] Box of 100	OMOP2044323	RxNorm Extension	Drug
Antihypertensive agent	40846362	Felodipine 5 MG Extended Release Oral Tablet [Felodipin Sandoz] Box of 20	OMOP2044324	RxNorm Extension	Drug
Antihypertensive agent	40846363	Felodipine 5 MG Oral Tablet [Felodipin Dura] Box of 50	OMOP2044325	RxNorm Extension	Drug
Antihypertensive agent	40846364	Felodipine 5 MG Oral Tablet [Felodipin Dura]	OMOP2044326	RxNorm Extension	Drug
Antihypertensive agent	40846365	Felodipine 5 MG Extended Release Oral Tablet [Felodipin Ct] Box of 20	OMOP2044327	RxNorm Extension	Drug
Antihypertensive agent	40846366	Felodipine 5 MG Extended Release Oral Tablet [Felodipin Azu] Box of 20	OMOP2044328	RxNorm Extension	Drug
Antihypertensive agent	40846367	Felodipine 5 MG Oral Tablet [Felodipin Abz] Box of 50	OMOP2044329	RxNorm Extension	Drug
Antihypertensive agent	40846368	Felodipine 5 MG Oral Tablet [Felocor] Box of 100	OMOP2044330	RxNorm Extension	Drug
Antihypertensive agent	40846369	Felodipine 5 MG Oral Tablet [Felo Basf] Box of 50	OMOP2044331	RxNorm Extension	Drug
Antihypertensive agent	40846606	esmolol 250 MG/ML Injectable Solution [Brevibloc] Box of 1	OMOP2044568	RxNorm Extension	Drug
Antihypertensive agent	40846607	esmolol 1 MG/ML Injectable Solution [Brevibloc]	OMOP2044569	RxNorm Extension	Drug
Antihypertensive agent	40846726	eprosartan 736 MG / Hydrochlorothiazide 12.5 MG Oral Tablet [Emestar] Box of 98	OMOP2044688	RxNorm Extension	Drug
Antihypertensive agent	40846727	eprosartan 736 MG / Hydrochlorothiazide 12.5 MG Oral Tablet [Emestar] Box of 28	OMOP2044689	RxNorm Extension	Drug
Antihypertensive agent	40846728	eprosartan 600 MG Oral Tablet [Eprosartan Ct]	OMOP2044690	RxNorm Extension	Drug
Antihypertensive agent	40846729	eprosartan 300 MG Delayed Release Oral Tablet [Teveten] Box of 98	OMOP2044691	RxNorm Extension	Drug
Antihypertensive agent	40846755	eplerenone 50 MG Delayed Release Oral Tablet [Eplerenon Heumann] Box of 100	OMOP2044717	RxNorm Extension	Drug
Antihypertensive agent	40846756	eplerenone 50 MG Delayed Release Oral Tablet [Eplerenon 1a Pharma]	OMOP2044718	RxNorm Extension	Drug
Antihypertensive agent	40846757	eplerenone 50 MG Oral Tablet [Elecor] Box of 100	OMOP2044719	RxNorm Extension	Drug
Antihypertensive agent	40846758	eplerenone 50 MG Oral Tablet [Inspra] Box of 20	OMOP2044720	RxNorm Extension	Drug
Antihypertensive agent	40846759	eplerenone 50 MG Oral Tablet [Eplerenon Beta] Box of 20	OMOP2044721	RxNorm Extension	Drug
Antihypertensive agent	40846760	eplerenone 25 MG Oral Tablet [Eplerenon Stada] Box of 20	OMOP2044722	RxNorm Extension	Drug
Antihypertensive agent	40846761	eplerenone 25 MG Delayed Release Oral Tablet [Eplerenon Puren] Box of 100	OMOP2044723	RxNorm Extension	Drug
Antihypertensive agent	40846762	eplerenone 25 MG Oral Tablet [Eplerenon Heumann] Box of 50	OMOP2044724	RxNorm Extension	Drug
Antihypertensive agent	40846763	eplerenone 25 MG Delayed Release Oral Tablet [Eplerenon Abz]	OMOP2044725	RxNorm Extension	Drug
Antihypertensive agent	40846765	eplerenone 25 MG Delayed Release Oral Tablet [Eplerenhexal] Box of 20	OMOP2044727	RxNorm Extension	Drug
Antihypertensive agent	40846766	eplerenone 25 MG Oral Tablet [Elecor]	OMOP2044728	RxNorm Extension	Drug
Antihypertensive agent	40846805	Enalaprilat 1 MG/ML Injectable Solution [Enahexal] Box of 5	OMOP2044767	RxNorm Extension	Drug
Antihypertensive agent	40846806	Enalapril 10 MG / lercanidipine 10 MG Oral Tablet [Zaneril] Box of 50	OMOP2044768	RxNorm Extension	Drug
Antihypertensive agent	40846807	Enalapril 20 MG / lercanidipine 10 MG Oral Tablet [Zanipress] Box of 100	OMOP2044769	RxNorm Extension	Drug
Antihypertensive agent	40846808	Enalapril 20 MG / lercanidipine 20 MG Oral Tablet [Zanipress] Box of 28	OMOP2044770	RxNorm Extension	Drug
Antihypertensive agent	40846809	Enalapril 20 MG / Hydrochlorothiazide 12.5 MG Oral Tablet [Enalapril Hct Sandoz] Box of 100	OMOP2044771	RxNorm Extension	Drug
Antihypertensive agent	40846810	Enalapril 20 MG / Hydrochlorothiazide 12.5 MG Oral Tablet [Enahexal] Box of 100	OMOP2044772	RxNorm Extension	Drug
Antihypertensive agent	40846811	Enalapril 10 MG / Hydrochlorothiazide 25 MG Oral Tablet [Enalapril Plus 1a Pharma] Box of 30	OMOP2044773	RxNorm Extension	Drug
Antihypertensive agent	40846812	Enalapril 10 MG / Hydrochlorothiazide 25 MG Oral Tablet [Enalapril Heumann] Box of 30	OMOP2044774	RxNorm Extension	Drug
Antihypertensive agent	40846813	Enalapril 10 MG / Hydrochlorothiazide 25 MG Oral Tablet [Ena Lichtenstein] Box of 30	OMOP2044775	RxNorm Extension	Drug
Antihypertensive agent	40846814	Enalapril 20 MG / Hydrochlorothiazide 6 MG Oral Tablet [Enalapril Hct Sandoz] Box of 30	OMOP2044776	RxNorm Extension	Drug
Antihypertensive agent	40846815	Enalapril 20 MG / Hydrochlorothiazide 6 MG Oral Tablet [Enahexal]	OMOP2044777	RxNorm Extension	Drug
Antihypertensive agent	40846818	Enalapril 5 MG Oral Tablet [Enalapril Basf] Box of 50	OMOP2044780	RxNorm Extension	Drug
Antihypertensive agent	40846819	Enalapril 5 MG Oral Tablet [Enalapril 1a Pharm] Box of 100	OMOP2044781	RxNorm Extension	Drug
Antihypertensive agent	40846820	Enalapril 5 MG Oral Tablet [Enalapril 1a Pharm] Box of 30	OMOP2044782	RxNorm Extension	Drug
Antihypertensive agent	40846821	Enalapril 5 MG Oral Tablet [Ena Puren] Box of 50	OMOP2044783	RxNorm Extension	Drug
Antihypertensive agent	40846822	Enalapril 10 MG Oral Tablet [Enalapril Wolff]	OMOP2044784	RxNorm Extension	Drug
Antihypertensive agent	40846823	Enalapril 10 MG Oral Tablet [ENALAPRIL TEVA] Box of 50	OMOP2044785	RxNorm Extension	Drug
Antihypertensive agent	40846824	Enalapril 10 MG Oral Tablet [Enalapril Tad] Box of 100	OMOP2044786	RxNorm Extension	Drug
Antihypertensive agent	40846825	Enalapril 10 MG Oral Tablet [Enalapril Ratiopharm] Box of 30	OMOP2044787	RxNorm Extension	Drug
Antihypertensive agent	40846826	Enalapril 10 MG Oral Tablet [Enalapril Ct]	OMOP2044788	RxNorm Extension	Drug
Antihypertensive agent	40846827	Enalapril 10 MG Oral Tablet [Enalapril Basics] Box of 50	OMOP2044789	RxNorm Extension	Drug
Antihypertensive agent	40846829	Enalapril 10 MG Oral Tablet [Enalapril 1a Pharm]	OMOP2044791	RxNorm Extension	Drug
Antihypertensive agent	40846830	Enalapril 10 MG Oral Tablet [Enalagamma] Box of 50	OMOP2044792	RxNorm Extension	Drug
Antihypertensive agent	40846831	Enalapril 10 MG Oral Tablet [Enahexal] Box of 50	OMOP2044793	RxNorm Extension	Drug
Antihypertensive agent	40846832	Enalapril 10 MG Oral Tablet [Benalapril Plus] Box of 30	OMOP2044794	RxNorm Extension	Drug
Antihypertensive agent	40846833	Enalapril 2.5 MG Oral Tablet [Xanef] Box of 50	OMOP2044795	RxNorm Extension	Drug
Antihypertensive agent	40846834	Enalapril 2.5 MG Oral Tablet [Enalapril Stada] Box of 50	OMOP2044796	RxNorm Extension	Drug
Antihypertensive agent	40846835	Enalapril 2.5 MG Oral Tablet [Enalapril Heumann] Box of 100	OMOP2044797	RxNorm Extension	Drug
Antihypertensive agent	40846836	Enalapril 2.5 MG Oral Tablet [Enalapril Basics] Box of 30	OMOP2044798	RxNorm Extension	Drug
Antihypertensive agent	40846837	Enalapril 2.5 MG Oral Tablet [Enalapril Azu] Box of 30	OMOP2044799	RxNorm Extension	Drug
Antihypertensive agent	40846838	Enalapril 2.5 MG Oral Tablet [Enalapril Al] Box of 50	OMOP2044800	RxNorm Extension	Drug
Antihypertensive agent	40846840	Enalapril 2.5 MG Oral Tablet [Enalagamma] Box of 30	OMOP2044802	RxNorm Extension	Drug
Antihypertensive agent	40846841	Enalapril 2.5 MG Oral Tablet [Enabeta]	OMOP2044803	RxNorm Extension	Drug
Antihypertensive agent	40846842	Enalapril 20 MG Oral Tablet [Xanef] Box of 100	OMOP2044804	RxNorm Extension	Drug
Antihypertensive agent	40846843	Enalapril 20 MG Oral Tablet [Enalapril Verla] Box of 50	OMOP2044805	RxNorm Extension	Drug
Antihypertensive agent	40846844	Enalapril 20 MG Oral Tablet [Enalapril Awd] Box of 30	OMOP2044806	RxNorm Extension	Drug
Antihypertensive agent	40846845	Enalapril 20 MG Oral Tablet [Enalapril Almus] Box of 30	OMOP2044807	RxNorm Extension	Drug
Antihypertensive agent	40846846	Enalapril 20 MG Oral Tablet [Enalagamma] Box of 50	OMOP2044808	RxNorm Extension	Drug
Antihypertensive agent	40847012	Doxazosin 8 MG Oral Tablet [Cardular] Box of 30	OMOP2044974	RxNorm Extension	Drug
Antihypertensive agent	40847013	Doxazosin 8 MG Oral Tablet [Doxazosin Sandoz] Box of 50	OMOP2044975	RxNorm Extension	Drug
Antihypertensive agent	40847014	Doxazosin 8 MG Oral Tablet [Doxacor] Box of 20	OMOP2044976	RxNorm Extension	Drug
Antihypertensive agent	40847015	Doxazosin 4 MG Extended Release Oral Tablet [Uriduct] Box of 50	OMOP2044977	RxNorm Extension	Drug
Antihypertensive agent	40847016	Doxazosin 4 MG Extended Release Oral Tablet [Doxazosin Sandoz]	OMOP2044978	RxNorm Extension	Drug
Antihypertensive agent	40847017	Doxazosin 4 MG Extended Release Oral Tablet [Doxazosin Dura] Box of 30	OMOP2044979	RxNorm Extension	Drug
Antihypertensive agent	40847018	Doxazosin 4 MG Oral Tablet [Doxazosin Awd] Box of 98	OMOP2044980	RxNorm Extension	Drug
Antihypertensive agent	40847019	Doxazosin 4 MG Extended Release Oral Tablet [Doxazosin Al] Box of 100	OMOP2044981	RxNorm Extension	Drug
Antihypertensive agent	40847021	Doxazosin 4 MG Extended Release Oral Tablet [Doxacin]	OMOP2044983	RxNorm Extension	Drug
Antihypertensive agent	40847022	Doxazosin 4 MG Oral Tablet [Diblocin] Box of 56	OMOP2044984	RxNorm Extension	Drug
Antihypertensive agent	40847023	Doxazosin 4 MG Oral Tablet [Doxazosin Sandoz] Box of 20	OMOP2044985	RxNorm Extension	Drug
Antihypertensive agent	40847024	Doxazosin 4 MG Oral Tablet [Doxazosin Ct] Box of 20	OMOP2044986	RxNorm Extension	Drug
Antihypertensive agent	40847025	Doxazosin 4 MG Oral Tablet [Doxazosin 1a Pharma]	OMOP2044987	RxNorm Extension	Drug
Antihypertensive agent	40847027	Doxazosin 4 MG Oral Tablet [Doxauro] Box of 100	OMOP2044989	RxNorm Extension	Drug
Antihypertensive agent	40847028	Doxazosin 4 MG Oral Tablet [Doxamax] Box of 100	OMOP2044990	RxNorm Extension	Drug
Antihypertensive agent	40847029	Doxazosin 4 MG Oral Tablet [Doxagamma]	OMOP2044991	RxNorm Extension	Drug
Antihypertensive agent	40847030	Doxazosin 4 MG Oral Tablet [Cardular]	OMOP2044992	RxNorm Extension	Drug
Antihypertensive agent	40847031	Doxazosin 1 MG Oral Tablet [Doxazosin Stada] Box of 50	OMOP2044993	RxNorm Extension	Drug
Antihypertensive agent	40847032	Doxazosin 1 MG Oral Tablet [Doxazosin Qus]	OMOP2044994	RxNorm Extension	Drug
Antihypertensive agent	40847033	Doxazosin 1 MG Oral Tablet [Doxagamma] Box of 100	OMOP2044995	RxNorm Extension	Drug
Antihypertensive agent	40847034	Doxazosin 1 MG Oral Tablet [Doxacor] Box of 100	OMOP2044996	RxNorm Extension	Drug
Antihypertensive agent	40847035	Doxazosin 1 MG Oral Tablet [Alfamedin]	OMOP2044997	RxNorm Extension	Drug
Antihypertensive agent	40847036	Doxazosin 2 MG Oral Tablet [Uriduct] Box of 20	OMOP2044998	RxNorm Extension	Drug
Antihypertensive agent	40847038	Doxazosin 2 MG Oral Tablet [Doxazosin Qus] Box of 50	OMOP2045000	RxNorm Extension	Drug
Antihypertensive agent	40847039	Doxazosin 2 MG Oral Tablet [Doxazosin Dura]	OMOP2045001	RxNorm Extension	Drug
Antihypertensive agent	40847040	Doxazosin 2 MG Oral Tablet [Doxazosin Ct] Box of 20	OMOP2045002	RxNorm Extension	Drug
Antihypertensive agent	40847041	Doxazosin 2 MG Oral Tablet [Doxazosin Apogepha] Box of 20	OMOP2045003	RxNorm Extension	Drug
Antihypertensive agent	40847042	Doxazosin 2 MG Oral Tablet [Doxazosin Al] Box of 20	OMOP2045004	RxNorm Extension	Drug
Antihypertensive agent	40847044	Doxazosin 2 MG Oral Tablet [Doxacor]	OMOP2045006	RxNorm Extension	Drug
Antihypertensive agent	40847048	dorzolamide 22.3 MG/ML / Timolol 7 MG/ML Ophthalmic Solution [Cosopt]	OMOP2045010	RxNorm Extension	Drug
Antihypertensive agent	40847049	dorzolamide 22.3 MG/ML / Timolol 7 MG/ML Prefilled Applicator [Dorzocomp Vision] Box of 3	OMOP2045011	RxNorm Extension	Drug
Antihypertensive agent	40847172	Diltiazem 90 MG Extended Release Oral Capsule [Diltiuc] Box of 30	OMOP2045134	RxNorm Extension	Drug
Antihypertensive agent	40847173	Diltiazem 90 MG Extended Release Oral Capsule [Diltiazem Isis]	OMOP2045135	RxNorm Extension	Drug
Antihypertensive agent	40847174	Diltiazem 90 MG Extended Release Oral Capsule [Dilti Basf] Box of 100	OMOP2045136	RxNorm Extension	Drug
Antihypertensive agent	40847175	Diltiazem 90 MG Extended Release Oral Capsule [Diltaretard] Box of 50	OMOP2045137	RxNorm Extension	Drug
Antihypertensive agent	40847176	Diltiazem 90 MG Extended Release Oral Tablet [Diltiazem 1a Pharma] Box of 50	OMOP2045138	RxNorm Extension	Drug
Antihypertensive agent	40847177	Diltiazem 90 MG Extended Release Oral Tablet [Diltiazem 1a Pharma]	OMOP2045139	RxNorm Extension	Drug
Antihypertensive agent	40847178	Diltiazem 90 MG Extended Release Oral Tablet [Diltiagamma] Box of 5000	OMOP2045140	RxNorm Extension	Drug
Antihypertensive agent	40847179	Diltiazem 90 MG Oral Tablet [Diltiagamma] Box of 500	OMOP2045141	RxNorm Extension	Drug
Antihypertensive agent	40847180	Diltiazem 90 MG Extended Release Oral Tablet [Diltia] Box of 100	OMOP2045142	RxNorm Extension	Drug
Antihypertensive agent	40847181	Diltiazem 90 MG Extended Release Oral Tablet [Diltaretard]	OMOP2045143	RxNorm Extension	Drug
Antihypertensive agent	40847182	Diltiazem 90 MG Oral Tablet [Diltapham] Box of 100	OMOP2045144	RxNorm Extension	Drug
Antihypertensive agent	40847183	Diltiazem 90 MG Extended Release Oral Tablet [Diltapham]	OMOP2045145	RxNorm Extension	Drug
Antihypertensive agent	40847184	Diltiazem 90 MG Oral Tablet [Diltahexal] Box of 50	OMOP2045146	RxNorm Extension	Drug
Antihypertensive agent	40847185	Diltiazem 90 MG Extended Release Oral Tablet [Diltahexal] Box of 50	OMOP2045147	RxNorm Extension	Drug
Antihypertensive agent	40847186	Diltiazem 120 MG Extended Release Oral Capsule [Diltiuc] Box of 30	OMOP2045148	RxNorm Extension	Drug
Antihypertensive agent	40847187	Diltiazem 120 MG Extended Release Oral Capsule [Diltiazem Stada] Box of 30	OMOP2045149	RxNorm Extension	Drug
Antihypertensive agent	40847188	Diltiazem 120 MG Extended Release Oral Capsule [DILTIAZEM SANDOZ] Box of 100	OMOP2045150	RxNorm Extension	Drug
Antihypertensive agent	40847189	Diltiazem 120 MG Extended Release Oral Capsule [Diltiagamma]	OMOP2045151	RxNorm Extension	Drug
Antihypertensive agent	40847190	Diltiazem 120 MG Extended Release Oral Capsule [Diltahexal] Box of 100	OMOP2045152	RxNorm Extension	Drug
Antihypertensive agent	40847191	Diltiazem 120 MG Extended Release Oral Capsule [Dilsal] Box of 100	OMOP2045153	RxNorm Extension	Drug
Antihypertensive agent	40847192	Diltiazem 120 MG Extended Release Oral Capsule [Dil Sanorania] Box of 100	OMOP2045154	RxNorm Extension	Drug
Antihypertensive agent	40847193	Diltiazem 60 MG Extended Release Oral Tablet [Diltiazem Eu Rho]	OMOP2045155	RxNorm Extension	Drug
Antihypertensive agent	40847194	Diltiazem 60 MG Oral Tablet [Diltiazem Isis] Box of 50	OMOP2045156	RxNorm Extension	Drug
Antihypertensive agent	40847195	Diltiazem 60 MG Oral Tablet [Dilti-Ct] Box of 100	OMOP2045157	RxNorm Extension	Drug
Antihypertensive agent	40847196	Diltiazem 60 MG Oral Tablet [Dilti-Ct]	OMOP2045158	RxNorm Extension	Drug
Antihypertensive agent	40847197	Diltiazem 360 MG Extended Release Oral Capsule [Diltiazem Heumann] Box of 50	OMOP2045159	RxNorm Extension	Drug
Antihypertensive agent	40847198	Diltiazem 240 MG Extended Release Oral Capsule [Diltiazem Heumann] Box of 100	OMOP2045160	RxNorm Extension	Drug
Antihypertensive agent	40847199	Diltiazem 240 MG Extended Release Oral Capsule [Dilti Essex] Box of 100	OMOP2045161	RxNorm Extension	Drug
Antihypertensive agent	40847200	Diltiazem 240 MG Extended Release Oral Capsule [Dilti Essex]	OMOP2045162	RxNorm Extension	Drug
Antihypertensive agent	40847201	Diltiazem 180 MG Extended Release Oral Capsule [Diltiazem Verla] Box of 30	OMOP2045163	RxNorm Extension	Drug
Antihypertensive agent	40847202	Diltiazem 180 MG Extended Release Oral Capsule [Diltiazem Isis] Box of 50	OMOP2045164	RxNorm Extension	Drug
Antihypertensive agent	40847203	Diltiazem 180 MG Extended Release Oral Capsule [Dilti Basf] Box of 100	OMOP2045165	RxNorm Extension	Drug
Antihypertensive agent	40847204	Diltiazem 180 MG Extended Release Oral Tablet [Dilzem] Box of 500	OMOP2045166	RxNorm Extension	Drug
Antihypertensive agent	40847264	Dihydralazine 10 MG / Reserpine 0.1 MG Oral Tablet [Adelphan] Box of 2000	OMOP2045226	RxNorm Extension	Drug
Antihypertensive agent	40847265	Dihydralazine 10 MG / Reserpine 0.1 MG Oral Tablet [Adelphan] Box of 30	OMOP2045227	RxNorm Extension	Drug
Antihypertensive agent	40847266	Dihydralazine 35 MG / Propranolol 50 MG Oral Tablet [Obsilazin] Box of 750	OMOP2045228	RxNorm Extension	Drug
Antihypertensive agent	40847269	Dihydralazine 10 MG / Hydrochlorothiazide 10 MG / Reserpine 0.1 MG Oral Tablet [Adelfan] Box of 250	OMOP2045231	RxNorm Extension	Drug
Antihypertensive agent	40847270	Dihydralazine 10 MG / Hydrochlorothiazide 10 MG / Reserpine 0.1 MG Oral Tablet [Adelfan]	OMOP2045232	RxNorm Extension	Drug
Antihypertensive agent	40847271	Dihydralazine 10 MG / Hydrochlorothiazide 10 MG / Potassium 300 MG / Reserpine 0.1 MG Oral Tablet [Elfanex] Box of 100	OMOP2045233	RxNorm Extension	Drug
Antihypertensive agent	40847272	Dihydralazine 25 MG Oral Tablet [Dihyzin Henning] Box of 100	OMOP2045234	RxNorm Extension	Drug
Antihypertensive agent	40847273	Digoxin 0.125 MG / Verapamil 50 MG Oral Tablet [Gradulon] Box of 50	OMOP2045235	RxNorm Extension	Drug
Antihypertensive agent	40847274	Digoxin 0.25 MG / Theobromine 50 MG / Theophylline 50 MG Oral Tablet [Theo Lanicor] Box of 50	OMOP2045236	RxNorm Extension	Drug
Antihypertensive agent	40847499	Diazepam 2 MG / Verapamil 80 MG Oral Tablet [Elthon] Box of 20	OMOP2045461	RxNorm Extension	Drug
Antihypertensive agent	40847653	delapril hydrochloride 30 MG / manidipine 10 MG Oral Tablet [Vivace] Box of 28	OMOP2045615	RxNorm Extension	Drug
Antihypertensive agent	40847654	Dehydrocholate 25 MG / Dihydroergotoxine 0.1 MG / Glutamate 150 MG / Niacin 5 MG / Quinidine 10 MG / Quinine 25 MG / Theobromine 30 MG Oral Tablet [Circovegetalin] Box of 100	OMOP2045616	RxNorm Extension	Drug
Antihypertensive agent	40847787	CRATAEGUS LAEVIGATA FRUIT 4 MG/ML / Rauwolfia preparation 0.02 MG/ML / Reserpine 0.0002 MG/ML / Viscum album preparation 2 MG/ML Oral Solution [Retroplex]	OMOP2045749	RxNorm Extension	Drug
Antihypertensive agent	40847800	CRATAEGUS LAEVIGATA FRUIT 4.2 MG / etofylline 8 MG / european olive pollen extract 6.4 MG / Juniperus communis whole extract 3.1 MG / Rauwolfia preparation 0.6 MG / Rutin 18 MG / ... Oral Tablet [Arte Rautin] Box of 60	OMOP2045762	RxNorm Extension	Drug
Antihypertensive agent	40847885	Caffeine 33.3 MG / Gelsemium Sempervirens Preparation 39 MG / Passiflora incarnata extract 13 MG / Reserpine 31.2 MG / VERATRUM ALBUM Preparation 33.3 MG Oral Tablet [Dysto Loges] Box of 100	OMOP2045847	RxNorm Extension	Drug
Antihypertensive agent	40847886	Caffeine 33.3 MG / Gelsemium Sempervirens Preparation 39 MG / Passiflora incarnata extract 13 MG / Reserpine 31.2 MG / VERATRUM ALBUM Preparation 33.3 MG Oral Tablet [Dysto Loges] Box of 50	OMOP2045848	RxNorm Extension	Drug
Antihypertensive agent	40847887	Caffeine 0.000143 MG/ML / Gelsemium Sempervirens Preparation 0.000143 MG/ML / Matricaria chamomilla flowering top oil 0.000143 MG/ML / Passiflora incarnata extract 0.0143 MG/ML / Reserpine 0.00000143 MG/ML / ... Injectable Solution [Dysto Loges]	OMOP2045849	RxNorm Extension	Drug
Antihypertensive agent	40848045	Clopamide 5 MG / Reserpine 0.1 MG Oral Tablet [Briserin] Box of 60	OMOP2046007	RxNorm Extension	Drug
Antihypertensive agent	40848046	Clonidine 0.3 MG Oral Capsule [Clonidin Ratiopharm] Box of 50	OMOP2046008	RxNorm Extension	Drug
Antihypertensive agent	40848047	Clonidine 1.25 MG/ML Ophthalmic Solution [Clonid Ophtal] Box of 30	OMOP2046009	RxNorm Extension	Drug
Antihypertensive agent	40848048	Clonidine 1.25 MG/ML Prefilled Applicator [Haemiton] Box of 3	OMOP2046010	RxNorm Extension	Drug
Antihypertensive agent	40848049	Clonidine 0.075 MG Oral Tablet [Clonidin Awd] Box of 30	OMOP2046011	RxNorm Extension	Drug
Antihypertensive agent	40848050	Clonidine 0.15 MG Oral Capsule [Clonidin Ratiopharm]	OMOP2046012	RxNorm Extension	Drug
Antihypertensive agent	40848051	Clonidine 0.15 MG Oral Tablet [Catapresan] Box of 20	OMOP2046013	RxNorm Extension	Drug
Antihypertensive agent	40848052	Clonidine 0.25 MG Extended Release Oral Capsule [Clonistada] Box of 20	OMOP2046014	RxNorm Extension	Drug
Antihypertensive agent	40848397	cicletanine 100 MG Oral Capsule [Justar] Box of 30	OMOP2046359	RxNorm Extension	Drug
Antihypertensive agent	40848422	Chlorthalidone 50 MG / Reserpine 0.25 MG Oral Tablet [Darebon] Box of 50	OMOP2046384	RxNorm Extension	Drug
Antihypertensive agent	40848423	Chlorthalidone 10 MG / Oxprenolol 80 MG Oral Tablet [Trasitensin] Box of 20	OMOP2046385	RxNorm Extension	Drug
Antihypertensive agent	40848425	Chlorthalidone 10 MG / Hydralazine 25 MG / Oxprenolol 80 MG Oral Tablet [Impresso Puren] Box of 50	OMOP2046387	RxNorm Extension	Drug
Antihypertensive agent	40848426	Chlorthalidone 50 MG Oral Tablet [Hygroton] Box of 100	OMOP2046388	RxNorm Extension	Drug
Antihypertensive agent	40848427	Chlorthalidone 50 MG Oral Tablet [Hygroton] Box of 75	OMOP2046389	RxNorm Extension	Drug
Antihypertensive agent	40848428	Chlorthalidone 100 MG Oral Tablet [Hygroton] Box of 50	OMOP2046390	RxNorm Extension	Drug
Antihypertensive agent	40848542	CRATAEGUS LAEVIGATA FRUIT 700 MG/ML / Rauwolfia preparation 0.1 MG/ML / Selenicereus grandiflorus stem extract 10 MG/ML / Viscum album preparation 100 MG/ML Oral Solution [Homviotensin]	OMOP2046504	RxNorm Extension	Drug
Antihypertensive agent	40848549	Celiprolol 200 MG Delayed Release Oral Tablet [Selectol] Box of 100	OMOP2046511	RxNorm Extension	Drug
Antihypertensive agent	40848550	Celiprolol 200 MG Oral Tablet [Celip] Box of 50	OMOP2046512	RxNorm Extension	Drug
Antihypertensive agent	40848749	carvedilol 50 MG Oral Tablet [Carvedilol 1a]	OMOP2046711	RxNorm Extension	Drug
Antihypertensive agent	40848750	carvedilol 3.125 MG Oral Tablet [Carvedilol Sandoz] Box of 28	OMOP2046712	RxNorm Extension	Drug
Antihypertensive agent	40848751	carvedilol 3.125 MG Oral Tablet [Carvedilol Atid] Box of 30	OMOP2046713	RxNorm Extension	Drug
Antihypertensive agent	40848752	carvedilol 3.125 MG Oral Tablet [Carvedilol 1a] Box of 100	OMOP2046714	RxNorm Extension	Drug
Antihypertensive agent	40848753	carvedilol 25 MG Oral Tablet [Dimetil] Box of 30	OMOP2046715	RxNorm Extension	Drug
Antihypertensive agent	40848754	carvedilol 25 MG Oral Tablet [Carvedilol Isis] Box of 30	OMOP2046716	RxNorm Extension	Drug
Antihypertensive agent	40848755	carvedilol 25 MG Oral Tablet [Carvedilol Awd] Box of 30	OMOP2046717	RxNorm Extension	Drug
Antihypertensive agent	40848756	carvedilol 25 MG Oral Tablet [Carvedilol Awd]	OMOP2046718	RxNorm Extension	Drug
Antihypertensive agent	40848757	carvedilol 25 MG Oral Tablet [Sigadilol] Box of 50	OMOP2046719	RxNorm Extension	Drug
Antihypertensive agent	40848758	carvedilol 25 MG Oral Tablet [Querto] Box of 400	OMOP2046720	RxNorm Extension	Drug
Antihypertensive agent	40848759	carvedilol 25 MG Oral Tablet [Dilatrend] Box of 100	OMOP2046721	RxNorm Extension	Drug
Antihypertensive agent	40848760	carvedilol 25 MG Oral Tablet [Carvedilol Beta]	OMOP2046722	RxNorm Extension	Drug
Antihypertensive agent	40848761	carvedilol 25 MG Oral Tablet [Carvedilol Aurus]	OMOP2046723	RxNorm Extension	Drug
Antihypertensive agent	40848762	carvedilol 25 MG Oral Tablet [Carvedilol Al] Box of 100	OMOP2046724	RxNorm Extension	Drug
Antihypertensive agent	40848763	carvedilol 25 MG Oral Tablet [Carvedilol 1a]	OMOP2046725	RxNorm Extension	Drug
Antihypertensive agent	40848764	carvedilol 6.25 MG Oral Tablet [Carvedigamma] Box of 30	OMOP2046726	RxNorm Extension	Drug
Antihypertensive agent	40848765	carvedilol 6.25 MG Oral Tablet [Querto] Box of 28	OMOP2046727	RxNorm Extension	Drug
Antihypertensive agent	40848766	carvedilol 6.25 MG Oral Tablet [Carvedilol Ct] Box of 100	OMOP2046728	RxNorm Extension	Drug
Antihypertensive agent	40848767	carvedilol 6.25 MG Oral Tablet [Carvedilol Al] Box of 100	OMOP2046729	RxNorm Extension	Drug
Antihypertensive agent	40848768	carvedilol 12.5 MG Delayed Release Oral Tablet [Carvedilol Ct] Box of 100	OMOP2046730	RxNorm Extension	Drug
Antihypertensive agent	40848769	carvedilol 12.5 MG Oral Tablet [Carvedilol Actavis]	OMOP2046731	RxNorm Extension	Drug
Antihypertensive agent	40848770	carvedilol 12.5 MG Oral Tablet [CARVEDILOL TEVA] Box of 100	OMOP2046732	RxNorm Extension	Drug
Antihypertensive agent	40848771	carvedilol 12.5 MG Oral Tablet [Carvedilol Stada] Box of 98	OMOP2046733	RxNorm Extension	Drug
Antihypertensive agent	40848773	carvedilol 12.5 MG Oral Tablet [Carvedilol Acis] Box of 100	OMOP2046735	RxNorm Extension	Drug
Antihypertensive agent	40848774	carvedilol 12.5 MG Oral Tablet [Carve Q] Box of 50	OMOP2046736	RxNorm Extension	Drug
Antihypertensive agent	40848786	Carteolol 20 MG/ML Prefilled Applicator [CARTEOL] Box of 1	OMOP2046748	RxNorm Extension	Drug
Antihypertensive agent	40848787	Carteolol 10 MG/ML Ophthalmic Solution [Arteoptic]	OMOP2046749	RxNorm Extension	Drug
Antihypertensive agent	40848788	Carteolol 5 MG Oral Tablet [Endak] Box of 20	OMOP2046750	RxNorm Extension	Drug
Antihypertensive agent	40848789	Carteolol 5 MG Oral Tablet [Endak]	OMOP2046751	RxNorm Extension	Drug
Antihypertensive agent	40848909	Captopril 25 MG / Hydrochlorothiazide 12.5 MG Oral Tablet [Tensobon] Box of 98	OMOP2046871	RxNorm Extension	Drug
Antihypertensive agent	40848910	Captopril 25 MG / Hydrochlorothiazide 12.5 MG Oral Tablet [Captopril Hct Stada] Box of 20	OMOP2046872	RxNorm Extension	Drug
Antihypertensive agent	40848911	Captopril 25 MG / Hydrochlorothiazide 12.5 MG Oral Tablet [Captopril Hct Atid]	OMOP2046873	RxNorm Extension	Drug
Antihypertensive agent	40848912	Captopril 25 MG / Hydrochlorothiazide 12.5 MG Oral Tablet [Capto Isis] Box of 20	OMOP2046874	RxNorm Extension	Drug
Antihypertensive agent	40848914	Captopril 25 MG / Hydrochlorothiazide 12.5 MG Oral Tablet [Capozide]	OMOP2046876	RxNorm Extension	Drug
Antihypertensive agent	40848915	Captopril 50 MG / Hydrochlorothiazide 25 MG Oral Tablet [Tensobon] Box of 100	OMOP2046877	RxNorm Extension	Drug
Antihypertensive agent	40848916	Captopril 50 MG / Hydrochlorothiazide 25 MG Oral Tablet [Captopril Actavis]	OMOP2046878	RxNorm Extension	Drug
Antihypertensive agent	40848917	Captopril 50 MG / Hydrochlorothiazide 25 MG Oral Tablet [Captobeta] Box of 50	OMOP2046879	RxNorm Extension	Drug
Antihypertensive agent	40848918	Captopril 50 MG / Hydrochlorothiazide 25 MG Oral Tablet [Capto Lichtenstein] Box of 100	OMOP2046880	RxNorm Extension	Drug
Antihypertensive agent	40848919	Captopril 25 MG / Hydrochlorothiazide 25 MG Oral Tablet [Tensobon] Box of 100	OMOP2046881	RxNorm Extension	Drug
Antihypertensive agent	40848920	Captopril 25 MG / Hydrochlorothiazide 25 MG Oral Tablet [Tensobon] Box of 20	OMOP2046882	RxNorm Extension	Drug
Antihypertensive agent	40848921	Captopril 25 MG / Hydrochlorothiazide 25 MG Oral Tablet [Captopril Hct Sandoz] Box of 20	OMOP2046883	RxNorm Extension	Drug
Antihypertensive agent	40848924	Captopril 25 MG / Hydrochlorothiazide 25 MG Oral Tablet [Capozide] Box of 100	OMOP2046886	RxNorm Extension	Drug
Antihypertensive agent	40848925	Captopril 12.5 MG Oral Tablet [Tensobon] Box of 500	OMOP2046887	RxNorm Extension	Drug
Antihypertensive agent	40848927	Captopril 12.5 MG Oral Tablet [Lopirin] Box of 100	OMOP2046889	RxNorm Extension	Drug
Antihypertensive agent	40848928	Captopril 12.5 MG Oral Tablet [Lopirin] Box of 50	OMOP2046890	RxNorm Extension	Drug
Antihypertensive agent	40848929	Captopril 12.5 MG Oral Tablet [Jucapt] Box of 100	OMOP2046891	RxNorm Extension	Drug
Antihypertensive agent	40848930	Captopril 12.5 MG Oral Tablet [Captopril Pfleger]	OMOP2046892	RxNorm Extension	Drug
Antihypertensive agent	40848931	Captopril 12.5 MG Oral Tablet [Captopril Heumann] Box of 50	OMOP2046893	RxNorm Extension	Drug
Antihypertensive agent	40848932	Captopril 12.5 MG Oral Tablet [Captopril Heumann]	OMOP2046894	RxNorm Extension	Drug
Antihypertensive agent	40848933	Captopril 12.5 MG Oral Tablet [Captopril Atid] Box of 20	OMOP2046895	RxNorm Extension	Drug
Antihypertensive agent	40848934	Captopril 12.5 MG Oral Tablet [Capto Puren]	OMOP2046896	RxNorm Extension	Drug
Antihypertensive agent	40848935	Captopril 12.5 MG Oral Tablet [Capto Lichtenstein] Box of 50	OMOP2046897	RxNorm Extension	Drug
Antihypertensive agent	40848936	Captopril 12.5 MG Oral Tablet [Capto Basf] Box of 20	OMOP2046898	RxNorm Extension	Drug
Antihypertensive agent	40848943	Captopril 6.25 MG Oral Tablet [Captohexal]	OMOP2046905	RxNorm Extension	Drug
Antihypertensive agent	40848944	Captopril 100 MG Oral Tablet [Tensostad] Box of 50	OMOP2046906	RxNorm Extension	Drug
Antihypertensive agent	40848945	Captopril 100 MG Oral Tablet [Captobeta] Box of 50	OMOP2046907	RxNorm Extension	Drug
Antihypertensive agent	40848946	Captopril 100 MG Oral Tablet [Capto Lichtenstein] Box of 50	OMOP2046908	RxNorm Extension	Drug
Antihypertensive agent	40848947	Captopril 50 MG Oral Tablet [Lopirin] Box of 50	OMOP2046909	RxNorm Extension	Drug
Antihypertensive agent	40848948	Captopril 50 MG Oral Tablet [Jucapt] Box of 100	OMOP2046910	RxNorm Extension	Drug
Antihypertensive agent	40848949	Captopril 50 MG Oral Tablet [Captoreal] Box of 20	OMOP2046911	RxNorm Extension	Drug
Antihypertensive agent	40848950	Captopril 50 MG Oral Tablet [Captopril Freemed]	OMOP2046912	RxNorm Extension	Drug
Antihypertensive agent	40848951	Captopril 50 MG Oral Tablet [Captopril 1a Pharma] Box of 50	OMOP2046913	RxNorm Extension	Drug
Antihypertensive agent	40848952	Captopril 50 MG Oral Tablet [Captogamma] Box of 500	OMOP2046914	RxNorm Extension	Drug
Antihypertensive agent	40848953	Captopril 50 MG Oral Tablet [Capto Funcke]	OMOP2046915	RxNorm Extension	Drug
Antihypertensive agent	40848954	Captopril 50 MG Oral Tablet [Capto Dura M]	OMOP2046916	RxNorm Extension	Drug
Antihypertensive agent	40848955	Captopril 50 MG Oral Tablet [Capto-Ct] Box of 100	OMOP2046917	RxNorm Extension	Drug
Antihypertensive agent	40848956	Captopril 50 MG Oral Tablet [Capto Corax] Box of 50	OMOP2046918	RxNorm Extension	Drug
Antihypertensive agent	40848957	Captopril 50 MG Oral Tablet [Capto Basf] Box of 20	OMOP2046919	RxNorm Extension	Drug
Antihypertensive agent	40848960	Captopril 50 MG Oral Tablet [Adocor] Box of 50	OMOP2046922	RxNorm Extension	Drug
Antihypertensive agent	40848962	Captopril 25 MG Oral Tablet [Coronorm] Box of 50	OMOP2046924	RxNorm Extension	Drug
Antihypertensive agent	40848964	Captopril 25 MG Oral Tablet [Captohexal] Box of 50	OMOP2046926	RxNorm Extension	Drug
Antihypertensive agent	40848965	Captopril 25 MG Oral Tablet [Capto Puren] Box of 50	OMOP2046927	RxNorm Extension	Drug
Antihypertensive agent	40848966	Captopril 25 MG Oral Tablet [Capto Corax] Box of 20	OMOP2046928	RxNorm Extension	Drug
Antihypertensive agent	40848967	Captopril 25 MG Oral Tablet [Capto Basf] Box of 20	OMOP2046929	RxNorm Extension	Drug
Antihypertensive agent	40848989	candesartan 16 MG / Hydrochlorothiazide 12.5 MG Oral Tablet [Ratacand] Box of 98	OMOP2046951	RxNorm Extension	Drug
Antihypertensive agent	40848990	candesartan 16 MG / Hydrochlorothiazide 12.5 MG Oral Tablet [Candesartan Ratiopharm] Box of 56	OMOP2046952	RxNorm Extension	Drug
Antihypertensive agent	40848991	candesartan 16 MG / Hydrochlorothiazide 12.5 MG Oral Tablet [Candesartan Hexal] Box of 28	OMOP2046953	RxNorm Extension	Drug
Antihypertensive agent	40848992	candesartan 16 MG / Hydrochlorothiazide 12.5 MG Oral Tablet [Candesartan Hct Heumann]	OMOP2046954	RxNorm Extension	Drug
Antihypertensive agent	40848993	candesartan 16 MG / Hydrochlorothiazide 12.5 MG Oral Tablet [Candecor] Box of 98	OMOP2046955	RxNorm Extension	Drug
Antihypertensive agent	40848997	candesartan 16 MG / Hydrochlorothiazide 12.5 MG Oral Tablet [Atacand] Box of 98	OMOP2046959	RxNorm Extension	Drug
Antihypertensive agent	40848998	candesartan 16 MG / Hydrochlorothiazide 12.5 MG Oral Tablet [Atacand] Box of 56	OMOP2046960	RxNorm Extension	Drug
Antihypertensive agent	40848999	candesartan 8 MG / Hydrochlorothiazide 12.5 MG Oral Tablet [Candesartan Hexal] Box of 56	OMOP2046961	RxNorm Extension	Drug
Antihypertensive agent	40849000	candesartan 8 MG / Hydrochlorothiazide 12.5 MG Oral Tablet [Candesartan Hct Stada] Box of 28	OMOP2046962	RxNorm Extension	Drug
Antihypertensive agent	40849001	candesartan 8 MG / Hydrochlorothiazide 12.5 MG Oral Tablet [Blopress] Box of 98	OMOP2046963	RxNorm Extension	Drug
Antihypertensive agent	40849003	candesartan 32 MG / Hydrochlorothiazide 12.5 MG Oral Tablet [Candesartan Hexal] Box of 28	OMOP2046965	RxNorm Extension	Drug
Antihypertensive agent	40849004	candesartan 32 MG / Hydrochlorothiazide 12.5 MG Oral Tablet [Candesarplus Al] Box of 98	OMOP2046966	RxNorm Extension	Drug
Antihypertensive agent	40849005	candesartan 32 MG / Hydrochlorothiazide 12.5 MG Oral Tablet [Blopress] Box of 98	OMOP2046967	RxNorm Extension	Drug
Antihypertensive agent	40849006	candesartan 32 MG / Hydrochlorothiazide 12.5 MG Oral Tablet [Atacand Plus] Box of 56	OMOP2046968	RxNorm Extension	Drug
Antihypertensive agent	40849007	candesartan 32 MG / Hydrochlorothiazide 25 MG Oral Tablet [CANDESARTAN ZENTIVA] Box of 98	OMOP2046969	RxNorm Extension	Drug
Antihypertensive agent	40849008	candesartan 32 MG / Hydrochlorothiazide 25 MG Oral Tablet [Candesartan Plus 1a Pharma] Box of 98	OMOP2046970	RxNorm Extension	Drug
Antihypertensive agent	40849009	candesartan 32 MG / Hydrochlorothiazide 25 MG Oral Tablet [Candesartan Comp Puren] Box of 56	OMOP2046971	RxNorm Extension	Drug
Antihypertensive agent	40849010	candesartan 32 MG / Hydrochlorothiazide 25 MG Oral Tablet [CANDESARTAN ACTAVIS] Box of 98	OMOP2046972	RxNorm Extension	Drug
Antihypertensive agent	40849013	candesartan 32 MG Oral Tablet [Ratacand] Box of 28	OMOP2046975	RxNorm Extension	Drug
Antihypertensive agent	40849014	candesartan 32 MG Oral Tablet [Candesartancilexetil Ct] Box of 28	OMOP2046976	RxNorm Extension	Drug
Antihypertensive agent	40849015	candesartan 32 MG Oral Tablet [Candesartan Biomo]	OMOP2046977	RxNorm Extension	Drug
Antihypertensive agent	40849016	candesartan 32 MG Oral Tablet [Candesartan Basics] Box of 28	OMOP2046978	RxNorm Extension	Drug
Antihypertensive agent	40849017	candesartan 32 MG Oral Tablet [Candesartan Aurobindo] Box of 98	OMOP2046979	RxNorm Extension	Drug
Antihypertensive agent	40849018	candesartan 32 MG Oral Tablet [Blopress] Box of 56	OMOP2046980	RxNorm Extension	Drug
Antihypertensive agent	40849019	candesartan 16 MG Oral Tablet [Candesartan Ratiopharm] Box of 28	OMOP2046981	RxNorm Extension	Drug
Antihypertensive agent	40849020	candesartan 16 MG Oral Tablet [Candesartan Heumann] Box of 56	OMOP2046982	RxNorm Extension	Drug
Antihypertensive agent	40849021	candesartan 16 MG Oral Tablet [Candesartan Biomo] Box of 56	OMOP2046983	RxNorm Extension	Drug
Antihypertensive agent	40849022	candesartan 16 MG Oral Tablet [Candesartan Aurobindo] Box of 98	OMOP2046984	RxNorm Extension	Drug
Antihypertensive agent	40849023	candesartan 16 MG Oral Tablet [Cande Q]	OMOP2046985	RxNorm Extension	Drug
Antihypertensive agent	40849024	candesartan 4 MG Oral Tablet [Candesartancilexetil Hennig] Box of 28	OMOP2046986	RxNorm Extension	Drug
Antihypertensive agent	40849025	candesartan 4 MG Oral Tablet [Candesartan Puren] Box of 98	OMOP2046987	RxNorm Extension	Drug
Antihypertensive agent	40849026	candesartan 4 MG Oral Tablet [Candesartan Basics] Box of 98	OMOP2046988	RxNorm Extension	Drug
Antihypertensive agent	40849027	candesartan 4 MG Oral Tablet [Candesartan Abz] Box of 98	OMOP2046989	RxNorm Extension	Drug
Antihypertensive agent	40849028	candesartan 8 MG Oral Tablet [Candesartancilexetil Hennig] Box of 98	OMOP2046990	RxNorm Extension	Drug
Antihypertensive agent	40849029	candesartan 8 MG Oral Tablet [Candesartancilexetil Ct]	OMOP2046991	RxNorm Extension	Drug
Antihypertensive agent	40849030	candesartan 8 MG Oral Tablet [CANDESARTAN ZENTIVA] Box of 28	OMOP2046992	RxNorm Extension	Drug
Antihypertensive agent	40849031	candesartan 8 MG Oral Tablet [Candesartan Stada] Box of 98	OMOP2046993	RxNorm Extension	Drug
Antihypertensive agent	40849032	candesartan 8 MG Oral Tablet [Candesartan Ratiopharm] Box of 56	OMOP2046994	RxNorm Extension	Drug
Antihypertensive agent	40849033	candesartan 8 MG Oral Tablet [Cande Q] Box of 98	OMOP2046995	RxNorm Extension	Drug
Antihypertensive agent	40849196	buthiazide 5 MG / Spironolactone 50 MG Oral Tablet [Aldactone] Box of 600	OMOP2047158	RxNorm Extension	Drug
Antihypertensive agent	40849197	buthiazide 1 MG / Methyldopa 250 MG Oral Tablet [Sembrina] Box of 20	OMOP2047159	RxNorm Extension	Drug
Antihypertensive agent	40849198	buthiazide 5 MG / Dihydralazine 58 MG / Metipranolol 40 MG Extended Release Oral Capsule [Tri Torrat] Box of 600	OMOP2047160	RxNorm Extension	Drug
Antihypertensive agent	40849199	buthiazide 5 MG / Dihydralazine 58 MG / Metipranolol 40 MG Extended Release Oral Capsule [Tri Torrat] Box of 30	OMOP2047161	RxNorm Extension	Drug
Antihypertensive agent	40849243	Bupranolol 50 MG Oral Tablet [Betadrenol] Box of 100	OMOP2047205	RxNorm Extension	Drug
Antihypertensive agent	40849259	Bumetanide 1 MG Oral Tablet [Fordiuran] Box of 1000	OMOP2047221	RxNorm Extension	Drug
Antihypertensive agent	40849369	Bisoprolol 10 MG / Hydrochlorothiazide 25 MG Oral Tablet [BISOPROLOL RATIOPHARM] Box of 98	OMOP2047331	RxNorm Extension	Drug
Antihypertensive agent	40849370	Bisoprolol 10 MG / Hydrochlorothiazide 25 MG Oral Tablet [BISOPROLOL RATIOPHARM] Box of 30	OMOP2047332	RxNorm Extension	Drug
Antihypertensive agent	40849371	Bisoprolol 10 MG / Hydrochlorothiazide 25 MG Oral Tablet [Bisoprolol Heumann] Box of 30	OMOP2047333	RxNorm Extension	Drug
Antihypertensive agent	40849372	Bisoprolol 10 MG Delayed Release Oral Tablet [Mtw Bisoprolol] Box of 50	OMOP2047334	RxNorm Extension	Drug
Antihypertensive agent	40849373	Bisoprolol 10 MG Delayed Release Oral Tablet [Bisoprolol Tad] Box of 30	OMOP2047335	RxNorm Extension	Drug
Antihypertensive agent	40849374	Bisoprolol 10 MG Delayed Release Oral Tablet [Bisoprolol Tad]	OMOP2047336	RxNorm Extension	Drug
Antihypertensive agent	40849375	Bisoprolol 10 MG Delayed Release Oral Tablet [Bisoprolol Pharma] Box of 100	OMOP2047337	RxNorm Extension	Drug
Antihypertensive agent	40849376	Bisoprolol 10 MG Oral Tablet [Bisoprolol 1a Pharma] Box of 90	OMOP2047338	RxNorm Extension	Drug
Antihypertensive agent	40849377	Bisoprolol 10 MG Oral Tablet [Bisogamma] Box of 50	OMOP2047339	RxNorm Extension	Drug
Antihypertensive agent	40849378	Bisoprolol 10 MG Delayed Release Oral Tablet [Biso Puren] Box of 500	OMOP2047340	RxNorm Extension	Drug
Antihypertensive agent	40849379	Bisoprolol 10 MG Delayed Release Oral Tablet [Biso Lichtenstein] Box of 30	OMOP2047341	RxNorm Extension	Drug
Antihypertensive agent	40849380	Bisoprolol 10 MG Oral Tablet [Biso Basf] Box of 20	OMOP2047342	RxNorm Extension	Drug
Antihypertensive agent	40849381	Bisoprolol 10 MG Delayed Release Oral Tablet [Biselect] Box of 100	OMOP2047343	RxNorm Extension	Drug
Antihypertensive agent	40849382	Bisoprolol 10 MG Oral Tablet [BISOPROLOL SANDOZ] Box of 100	OMOP2047344	RxNorm Extension	Drug
Antihypertensive agent	40849383	Bisoprolol 10 MG Oral Tablet [Bisoprolol Axcount] Box of 30	OMOP2047345	RxNorm Extension	Drug
Antihypertensive agent	40849384	Bisoprolol 10 MG Oral Tablet [Bisoprolol Al] Box of 100	OMOP2047346	RxNorm Extension	Drug
Antihypertensive agent	40849385	Bisoprolol 10 MG Oral Tablet [Bisogamma]	OMOP2047347	RxNorm Extension	Drug
Antihypertensive agent	40849386	Bisoprolol 10 MG Oral Tablet [Biso Basf] Box of 100	OMOP2047348	RxNorm Extension	Drug
Antihypertensive agent	40849387	Bisoprolol 10 MG Oral Tablet [Bisoprolol Tad] Box of 98	OMOP2047349	RxNorm Extension	Drug
Antihypertensive agent	40849389	Bisoprolol 10 MG Oral Tablet [Bisoprolol Heumann] Box of 100	OMOP2047351	RxNorm Extension	Drug
Antihypertensive agent	40849390	Bisoprolol 10 MG Oral Tablet [BISOPROLOL ACTAVIS] Box of 100	OMOP2047352	RxNorm Extension	Drug
Antihypertensive agent	40849391	Bisoprolol 10 MG Oral Tablet [Bisoaps]	OMOP2047353	RxNorm Extension	Drug
Antihypertensive agent	40849392	Bisoprolol 10 MG Oral Tablet [Biso Hennig]	OMOP2047354	RxNorm Extension	Drug
Antihypertensive agent	40849393	Bisoprolol 2.5 MG Delayed Release Oral Tablet [BISOPROLOL RATIOPHARM] Box of 30	OMOP2047355	RxNorm Extension	Drug
Antihypertensive agent	40849394	Bisoprolol 2.5 MG Oral Tablet [BISOPROLOL SANDOZ] Box of 100	OMOP2047356	RxNorm Extension	Drug
Antihypertensive agent	40849396	Bisoprolol 2.5 MG Oral Tablet [Bisohexal] Box of 100	OMOP2047358	RxNorm Extension	Drug
Antihypertensive agent	40849397	Bisoprolol 2.5 MG Oral Tablet [Bisoprolol Stada] Box of 30	OMOP2047359	RxNorm Extension	Drug
Antihypertensive agent	40849398	Bisoprolol 1.25 MG Oral Tablet [BISOPROLOL RATIOPHARM] Box of 20	OMOP2047360	RxNorm Extension	Drug
Antihypertensive agent	40849399	Bisoprolol 1.25 MG Oral Tablet [Bisoprolol Abz]	OMOP2047361	RxNorm Extension	Drug
Antihypertensive agent	40849400	Bisoprolol 3.75 MG Oral Tablet [Bisoprolol 1a Pharma] Box of 100	OMOP2047362	RxNorm Extension	Drug
Antihypertensive agent	40849401	Bisoprolol 5 MG Oral Tablet [Bonfotin] Box of 30	OMOP2047363	RxNorm Extension	Drug
Antihypertensive agent	40849402	Bisoprolol 5 MG Delayed Release Oral Tablet [BISOPROLOL TEVA] Box of 50	OMOP2047364	RxNorm Extension	Drug
Antihypertensive agent	40849403	Bisoprolol 5 MG Delayed Release Oral Tablet [Bisoprolol Tad] Box of 100	OMOP2047365	RxNorm Extension	Drug
Antihypertensive agent	40849404	Bisoprolol 5 MG Delayed Release Oral Tablet [Bisoprolol Ct]	OMOP2047366	RxNorm Extension	Drug
Antihypertensive agent	40849405	Bisoprolol 5 MG Oral Tablet [Biso 1a Pharma] Box of 100	OMOP2047367	RxNorm Extension	Drug
Antihypertensive agent	40849406	Bisoprolol 5 MG Delayed Release Oral Tablet [Biselect]	OMOP2047368	RxNorm Extension	Drug
Antihypertensive agent	40849407	Bisoprolol 5 MG Oral Tablet [BISOPROLOL TEVA] Box of 100	OMOP2047369	RxNorm Extension	Drug
Antihypertensive agent	40849409	Bisoprolol 5 MG Oral Tablet [Biso Lichtenstein] Box of 50	OMOP2047371	RxNorm Extension	Drug
Antihypertensive agent	40849410	Bisoprolol 5 MG Oral Tablet [Bisoprolol Dexcel] Box of 30	OMOP2047372	RxNorm Extension	Drug
Antihypertensive agent	40849411	Bisoprolol 5 MG Oral Tablet [Bisoprolol Atid] Box of 50	OMOP2047373	RxNorm Extension	Drug
Antihypertensive agent	40849474	bimatoprost 0.12 MG/ML / Timolol 2.5 MG/ML Ophthalmic Solution [Ganfort] Box of 30	OMOP2047436	RxNorm Extension	Drug
Antihypertensive agent	40849543	Betaxolol 20 MG Oral Tablet [Kerlone] Box of 500	OMOP2047505	RxNorm Extension	Drug
Antihypertensive agent	40849544	Betaxolol 20 MG Delayed Release Oral Tablet [Kerlone] Box of 100	OMOP2047506	RxNorm Extension	Drug
Antihypertensive agent	40849670	Bendroflumethiazide 2.5 MG / Spironolactone 50 MG Oral Tablet [Spirostada] Box of 20	OMOP2047632	RxNorm Extension	Drug
Antihypertensive agent	40849671	Bendroflumethiazide 5 MG Oral Tablet [Esberizid] Box of 100	OMOP2047633	RxNorm Extension	Drug
Antihypertensive agent	40849677	benazepril 5 MG / Hydrochlorothiazide 12.5 MG Oral Tablet [CIBADREX]	OMOP2047639	RxNorm Extension	Drug
Antihypertensive agent	40849678	benazepril 10 MG / Hydrochlorothiazide 12.5 MG Oral Tablet [CIBADREX] Box of 280	OMOP2047640	RxNorm Extension	Drug
Antihypertensive agent	40849679	benazepril 10 MG / Hydrochlorothiazide 12.5 MG Oral Tablet [CIBADREX] Box of 42	OMOP2047641	RxNorm Extension	Drug
Antihypertensive agent	40849680	benazepril 10 MG / Hydrochlorothiazide 12.5 MG Oral Tablet [CIBADREX] Box of 28	OMOP2047642	RxNorm Extension	Drug
Antihypertensive agent	40849681	benazepril 20 MG / Hydrochlorothiazide 25 MG Oral Tablet [Benazeplus Al] Box of 28	OMOP2047643	RxNorm Extension	Drug
Antihypertensive agent	40849682	benazepril 10 MG Delayed Release Oral Tablet [Cibacen] Box of 98	OMOP2047644	RxNorm Extension	Drug
Antihypertensive agent	40849683	benazepril 10 MG Delayed Release Oral Tablet [Cibacen]	OMOP2047645	RxNorm Extension	Drug
Antihypertensive agent	40849684	benazepril 10 MG Oral Tablet [Benazepril 1a Pharma] Box of 28	OMOP2047646	RxNorm Extension	Drug
Antihypertensive agent	40849685	benazepril 5 MG Delayed Release Oral Tablet [Cibacen] Box of 56	OMOP2047647	RxNorm Extension	Drug
Antihypertensive agent	40849688	dehydrosanol 25 MG / Triamterene 50 MG Oral Tablet [Diuretica] Box of 30	OMOP2047650	RxNorm Extension	Drug
Antihypertensive agent	40849689	dehydrosanol 25 MG / Triamterene 50 MG Delayed Release Oral Tablet [Diuretica]	OMOP2047651	RxNorm Extension	Drug
Antihypertensive agent	40849690	dehydrosanol 25 MG / Triamterene 50 MG Oral Tablet [Diucomb] Box of 400	OMOP2047652	RxNorm Extension	Drug
Antihypertensive agent	40849691	dehydrosanol 5 MG / Triamterene 10 MG Oral Tablet [Dehydro Sanol]	OMOP2047653	RxNorm Extension	Drug
Antihypertensive agent	40849692	dehydrosanol 10 MG / Triamterene 20 MG Oral Tablet [Dehydro Sanol]	OMOP2047654	RxNorm Extension	Drug
Antihypertensive agent	40849693	Bupranolol 100 MG / dehydrosanol 10 MG / Triamterene 20 MG Oral Tablet [Cardiotensin] Box of 20	OMOP2047655	RxNorm Extension	Drug
Antihypertensive agent	40849817	Atropine 0.03 MG / Nitroglycerin 0.25 MG / Theobromine 20 MG Oral Tablet [Angiocardyl] Box of 500	OMOP2047779	RxNorm Extension	Drug
Antihypertensive agent	40849818	Atropine 0.03 MG / Nitroglycerin 0.25 MG / Phenobarbital 15 MG / Theobromine 20 MG Oral Tablet [Angiocardyl] Box of 50	OMOP2047780	RxNorm Extension	Drug
Antihypertensive agent	40849827	Atropine 0.195 MG / Caffeine 20 MG / Drimia maritima bulb extract 0.1 MG / ethaverine 15 MG / Guaifenesin 10 MG / Methaqualone 30 MG / Theobromine 30 MG / Theophylline 30 MG Oral Tablet [Dilavert] Box of 20	OMOP2047789	RxNorm Extension	Drug
Antihypertensive agent	40849885	Atenolol 25 MG / Nifedipine 10 MG Extended Release Oral Capsule [Nif Ten] Box of 50	OMOP2047847	RxNorm Extension	Drug
Antihypertensive agent	40849887	Atenolol 50 MG / Chlorthalidone 12.5 MG / Hydralazine 25 MG Oral Tablet [Tri Normin] Box of 500	OMOP2047849	RxNorm Extension	Drug
Antihypertensive agent	40849888	Atenolol 100 MG / Chlorthalidone 25 MG Oral Tablet [Teneretic] Box of 56	OMOP2047850	RxNorm Extension	Drug
Antihypertensive agent	40849889	Atenolol 100 MG / Chlorthalidone 25 MG Oral Tablet [Atenomerck] Box of 50	OMOP2047851	RxNorm Extension	Drug
Antihypertensive agent	40849890	Atenolol 100 MG / Chlorthalidone 25 MG Oral Tablet [Duratenol] Box of 100	OMOP2047852	RxNorm Extension	Drug
Antihypertensive agent	40849891	Atenolol 100 MG / Chlorthalidone 25 MG Oral Tablet [Atenolol Ad]	OMOP2047853	RxNorm Extension	Drug
Antihypertensive agent	40849892	Atenolol 100 MG / Chlorthalidone 25 MG Oral Tablet [Atehexal]	OMOP2047854	RxNorm Extension	Drug
Antihypertensive agent	40849893	Atenolol 50 MG / Chlorthalidone 12.5 MG Delayed Release Oral Tablet [Teneretic] Box of 28	OMOP2047855	RxNorm Extension	Drug
Antihypertensive agent	40849894	Atenolol 50 MG / Chlorthalidone 12.5 MG Oral Tablet [Atenolol Al] Box of 100	OMOP2047856	RxNorm Extension	Drug
Antihypertensive agent	40849895	Atenolol 50 MG / Chlorthalidone 12.5 MG Oral Tablet [Ate Lichtenstein] Box of 100	OMOP2047857	RxNorm Extension	Drug
Antihypertensive agent	40849896	Atenolol 50 MG / Chlorthalidone 12.5 MG Oral Tablet [Atenolol Dz]	OMOP2047858	RxNorm Extension	Drug
Antihypertensive agent	40849897	Atenolol 50 MG / Chlorthalidone 12.5 MG Oral Tablet [Atenolol At] Box of 50	OMOP2047859	RxNorm Extension	Drug
Antihypertensive agent	40849898	Atenolol 50 MG / Chlorthalidone 12.5 MG Oral Tablet [Atenolol Al] Box of 30	OMOP2047860	RxNorm Extension	Drug
Antihypertensive agent	40849899	Atenolol 25 MG Oral Tablet [Atereal] Box of 100	OMOP2047861	RxNorm Extension	Drug
Antihypertensive agent	40849900	Atenolol 25 MG Oral Tablet [Atenolol Trom] Box of 500	OMOP2047862	RxNorm Extension	Drug
Antihypertensive agent	40849901	Atenolol 25 MG Oral Tablet [Atenolol Stada] Box of 50	OMOP2047863	RxNorm Extension	Drug
Antihypertensive agent	40849902	Atenolol 25 MG Oral Tablet [Jenatenol]	OMOP2047864	RxNorm Extension	Drug
Antihypertensive agent	40849903	Atenolol 25 MG Oral Tablet [Falitonsin] Box of 100	OMOP2047865	RxNorm Extension	Drug
Antihypertensive agent	40849904	Atenolol 25 MG Oral Tablet [Atehexal] Box of 30	OMOP2047866	RxNorm Extension	Drug
Antihypertensive agent	40849905	Atenolol 25 MG Oral Tablet [Ate Lichtenstein]	OMOP2047867	RxNorm Extension	Drug
Antihypertensive agent	40849906	Atenolol 25 MG Oral Tablet [Blocotenol] Box of 30	OMOP2047868	RxNorm Extension	Drug
Antihypertensive agent	40849907	Atenolol 25 MG Oral Tablet [Atenolol Billix] Box of 100	OMOP2047869	RxNorm Extension	Drug
Antihypertensive agent	40849908	Atenolol 100 MG Oral Tablet [Unibloc] Box of 100	OMOP2047870	RxNorm Extension	Drug
Antihypertensive agent	40849909	Atenolol 100 MG Oral Tablet [Phamolol] Box of 30	OMOP2047871	RxNorm Extension	Drug
Antihypertensive agent	40849910	Atenolol 100 MG Delayed Release Oral Tablet [Falitonsin] Box of 100	OMOP2047872	RxNorm Extension	Drug
Antihypertensive agent	40849911	Atenolol 100 MG Delayed Release Oral Tablet [Falitonsin] Box of 50	OMOP2047873	RxNorm Extension	Drug
Antihypertensive agent	40849912	Atenolol 100 MG Oral Tablet [Dignobeta] Box of 100	OMOP2047874	RxNorm Extension	Drug
Antihypertensive agent	40849913	Atenolol 100 MG Delayed Release Oral Tablet [Dignobeta] Box of 50	OMOP2047875	RxNorm Extension	Drug
Antihypertensive agent	40849914	Atenolol 100 MG Oral Tablet [Atenolol Riker] Box of 50	OMOP2047876	RxNorm Extension	Drug
Antihypertensive agent	40849915	Atenolol 100 MG Delayed Release Oral Tablet [Atenolol Riker]	OMOP2047877	RxNorm Extension	Drug
Antihypertensive agent	40849916	Atenolol 100 MG Delayed Release Oral Tablet [Atendol] Box of 200	OMOP2047878	RxNorm Extension	Drug
Antihypertensive agent	40849917	Atenolol 100 MG Oral Tablet [Duratenol] Box of 20	OMOP2047879	RxNorm Extension	Drug
Antihypertensive agent	40849919	Atenolol 100 MG Oral Tablet [Atenolol Ct] Box of 100	OMOP2047881	RxNorm Extension	Drug
Antihypertensive agent	40849920	Atenolol 100 MG Oral Tablet [Atenolol Al] Box of 30	OMOP2047882	RxNorm Extension	Drug
Antihypertensive agent	40849921	Atenolol 100 MG Oral Tablet [Atenogamma] Box of 50	OMOP2047883	RxNorm Extension	Drug
Antihypertensive agent	40849922	Atenolol 0.5 MG/ML Injectable Solution [Tenormin] Box of 50	OMOP2047884	RxNorm Extension	Drug
Antihypertensive agent	40849923	Atenolol 50 MG Delayed Release Oral Tablet [Tonoprotect] Box of 100	OMOP2047885	RxNorm Extension	Drug
Antihypertensive agent	40849924	Atenolol 50 MG Oral Tablet [Tenormin] Box of 1200	OMOP2047886	RxNorm Extension	Drug
Antihypertensive agent	40849925	Atenolol 50 MG Delayed Release Oral Tablet [Tenormin] Box of 28	OMOP2047887	RxNorm Extension	Drug
Antihypertensive agent	40849926	Atenolol 50 MG Delayed Release Oral Tablet [Jenatenol] Box of 30	OMOP2047888	RxNorm Extension	Drug
Antihypertensive agent	40849927	Atenolol 50 MG Oral Tablet [Falitonsin] Box of 5000	OMOP2047889	RxNorm Extension	Drug
Antihypertensive agent	40849928	Atenolol 50 MG Oral Tablet [Falitonsin] Box of 2500	OMOP2047890	RxNorm Extension	Drug
Antihypertensive agent	40849929	Atenolol 50 MG Oral Tablet [Falitonsin] Box of 500	OMOP2047891	RxNorm Extension	Drug
Antihypertensive agent	40849930	Atenolol 50 MG Delayed Release Oral Tablet [Falitonsin] Box of 100	OMOP2047892	RxNorm Extension	Drug
Antihypertensive agent	40849931	Atenolol 50 MG Delayed Release Oral Tablet [Duratenol] Box of 30	OMOP2047893	RxNorm Extension	Drug
Antihypertensive agent	40849932	Atenolol 50 MG Oral Tablet [Dignobeta] Box of 50	OMOP2047894	RxNorm Extension	Drug
Antihypertensive agent	40849933	Atenolol 50 MG Delayed Release Oral Tablet [Dignobeta]	OMOP2047895	RxNorm Extension	Drug
Antihypertensive agent	40849935	Atenolol 50 MG Delayed Release Oral Tablet [Atenolol Axcount] Box of 100	OMOP2047897	RxNorm Extension	Drug
Antihypertensive agent	40849936	Atenolol 50 MG Delayed Release Oral Tablet [Atenolol Axcount] Box of 30	OMOP2047898	RxNorm Extension	Drug
Antihypertensive agent	40849937	Atenolol 50 MG Delayed Release Oral Tablet [Atenolol Axcount]	OMOP2047899	RxNorm Extension	Drug
Antihypertensive agent	40849938	Atenolol 50 MG Delayed Release Oral Tablet [Atenolol Abz] Box of 50	OMOP2047900	RxNorm Extension	Drug
Antihypertensive agent	40849939	Atenolol 50 MG Delayed Release Oral Tablet [Atenogamma] Box of 50	OMOP2047901	RxNorm Extension	Drug
Antihypertensive agent	40849940	Atenolol 50 MG Oral Tablet [Atebeta] Box of 30	OMOP2047902	RxNorm Extension	Drug
Antihypertensive agent	40849941	Atenolol 50 MG Oral Tablet [Unibloc] Box of 50	OMOP2047903	RxNorm Extension	Drug
Antihypertensive agent	40849942	Atenolol 50 MG Oral Tablet [Evitocor]	OMOP2047904	RxNorm Extension	Drug
Antihypertensive agent	40849943	Atenolol 50 MG Oral Tablet [Atenolol Awd] Box of 50	OMOP2047905	RxNorm Extension	Drug
Antihypertensive agent	40849944	Atenolol 50 MG Oral Tablet [Cuxanorm] Box of 50	OMOP2047906	RxNorm Extension	Drug
Antihypertensive agent	40849945	Atenolol 50 MG Oral Tablet [Blocotenol] Box of 50	OMOP2047907	RxNorm Extension	Drug
Antihypertensive agent	40849946	Atenolol 50 MG Oral Tablet [Atenolol Billix] Box of 100	OMOP2047908	RxNorm Extension	Drug
Antihypertensive agent	40850022	Arnica extract 0.01 MG/ML / CRATAEGUS LAEVIGATA FRUIT 200 MG/ML / Gelsemium Sempervirens Preparation 0.001 MG/ML / Ginseng Preparation 25 MG/ML / Rauwolfia preparation 200 MG/ML Oral Solution [Crataeserpin]	OMOP2047984	RxNorm Extension	Drug
Antihypertensive agent	40850248	Amlodipine 6.94 MG / valsartan 160 MG Oral Tablet [Dafiro]	OMOP2048210	RxNorm Extension	Drug
Antihypertensive agent	40850249	Amlodipine 6.94 MG / valsartan 80 MG Oral Tablet [Dafiro] Box of 98	OMOP2048211	RxNorm Extension	Drug
Antihypertensive agent	40850250	Amlodipine 13.9 MG / telmisartan 40 MG Oral Tablet [Twynsta]	OMOP2048212	RxNorm Extension	Drug
Antihypertensive agent	40850251	Amlodipine 13.9 MG / telmisartan 80 MG Oral Tablet [Twynsta] Box of 98	OMOP2048213	RxNorm Extension	Drug
Antihypertensive agent	40850252	Amlodipine 13.9 MG / Ramipril 10 MG Oral Capsule [Tonotec] Box of 100	OMOP2048214	RxNorm Extension	Drug
Antihypertensive agent	40850253	Amlodipine 3.48 MG / Ramipril 2.5 MG Oral Capsule [Ramipril Hexal] Box of 50	OMOP2048215	RxNorm Extension	Drug
Antihypertensive agent	40850255	Amlodipine 13.9 MG / Hydrochlorothiazide 12.5 MG / valsartan 160 MG Oral Tablet [Exforge HCT] Box of 28	OMOP2048217	RxNorm Extension	Drug
Antihypertensive agent	40850256	Amlodipine 13.9 MG / Hydrochlorothiazide 25 MG / valsartan 320 MG Oral Tablet [Dafiro] Box of 28	OMOP2048218	RxNorm Extension	Drug
Antihypertensive agent	40850257	Amlodipine 13.9 MG / Hydrochlorothiazide 25 MG / olmesartan 40 MG Oral Tablet [Sevikar] Box of 28	OMOP2048219	RxNorm Extension	Drug
Antihypertensive agent	40850258	Amlodipine 6.94 MG / Hydrochlorothiazide 12.5 MG / olmesartan 20 MG Oral Tablet [Sevikar] Box of 28	OMOP2048220	RxNorm Extension	Drug
Antihypertensive agent	40850259	Amlodipine 13.9 MG / atorvastatin 20 MG / Perindopril 10 MG Oral Tablet [Triveram] Box of 100	OMOP2048221	RxNorm Extension	Drug
Antihypertensive agent	40850260	Amlodipine 10 MG Oral Tablet [Sigamlo] Box of 100	OMOP2048222	RxNorm Extension	Drug
Antihypertensive agent	40850261	Amlodipine 10 MG Oral Tablet [AMLODIPINE SANDOZ] Box of 50	OMOP2048223	RxNorm Extension	Drug
Antihypertensive agent	40850262	Amlodipine 10 MG Oral Tablet [Amlodipin Pharma] Box of 100	OMOP2048224	RxNorm Extension	Drug
Antihypertensive agent	40850263	Amlodipine 10 MG Oral Tablet [Amlodipin Ivax] Box of 20	OMOP2048225	RxNorm Extension	Drug
Antihypertensive agent	40850264	Amlodipine 10 MG Oral Tablet [Amlodipin Hexal] Box of 20	OMOP2048226	RxNorm Extension	Drug
Antihypertensive agent	40850265	Amlodipine 10 MG Oral Tablet [Amlodipin Fair Med]	OMOP2048227	RxNorm Extension	Drug
Antihypertensive agent	40850266	Amlodipine 10 MG Oral Tablet [Amlodipin Dexcel] Box of 100	OMOP2048228	RxNorm Extension	Drug
Antihypertensive agent	40850267	Amlodipine 10 MG Oral Tablet [Amlodipin Axcount] Box of 50	OMOP2048229	RxNorm Extension	Drug
Antihypertensive agent	40850268	Amlodipine 10 MG Oral Tablet [Amlodipin Awd]	OMOP2048230	RxNorm Extension	Drug
Antihypertensive agent	40850269	Amlodipine 10 MG Oral Tablet [Amlodipin Al] Box of 20	OMOP2048231	RxNorm Extension	Drug
Antihypertensive agent	40850270	Amlodipine 10 MG Oral Tablet [Amlodipin Actavis]	OMOP2048232	RxNorm Extension	Drug
Antihypertensive agent	40850271	Amlodipine 10 MG Oral Tablet [Amlodipin Abz] Box of 50	OMOP2048233	RxNorm Extension	Drug
Antihypertensive agent	40850274	Amlodipine 10 MG Oral Tablet [Amlodigamma] Box of 100	OMOP2048236	RxNorm Extension	Drug
Antihypertensive agent	40850275	Amlodipine 10 MG Oral Tablet [Amlo Wolff] Box of 20	OMOP2048237	RxNorm Extension	Drug
Antihypertensive agent	40850276	Amlodipine 10 MG Oral Tablet [Amlo Tad] Box of 100	OMOP2048238	RxNorm Extension	Drug
Antihypertensive agent	40850278	Amlodipine 5 MG Oral Tablet [Norvas]	OMOP2048240	RxNorm Extension	Drug
Antihypertensive agent	40850280	Amlodipine 5 MG Oral Tablet [Amlodipin Winthrop] Box of 100	OMOP2048242	RxNorm Extension	Drug
Antihypertensive agent	40850281	Amlodipine 5 MG Oral Tablet [Amlodipin Stada] Box of 100	OMOP2048243	RxNorm Extension	Drug
Antihypertensive agent	40850282	Amlodipine 5 MG Oral Tablet [Amlodipin Stada]	OMOP2048244	RxNorm Extension	Drug
Antihypertensive agent	40850283	Amlodipine 5 MG Oral Tablet [AMLODIPINE RATIOPHARM] Box of 98	OMOP2048245	RxNorm Extension	Drug
Antihypertensive agent	40850285	Amlodipine 5 MG Oral Tablet [Amlodipin Fair Med] Box of 100	OMOP2048247	RxNorm Extension	Drug
Antihypertensive agent	40850286	Amlodipine 5 MG Oral Tablet [Amlodipin Al]	OMOP2048248	RxNorm Extension	Drug
Antihypertensive agent	40850366	Amiloride 2.5 MG / Hydrochlorothiazide 25 MG / Timolol 10 MG Oral Tablet [Moducrin] Box of 500	OMOP2048328	RxNorm Extension	Drug
Antihypertensive agent	40850367	Amiloride 2.5 MG / Hydrochlorothiazide 25 MG / Timolol 10 MG Oral Tablet [Moducrin] Box of 250	OMOP2048329	RxNorm Extension	Drug
Antihypertensive agent	40850368	Amiloride 5 MG / Hydrochlorothiazide 50 MG Oral Tablet [Moduretik] Box of 3000	OMOP2048330	RxNorm Extension	Drug
Antihypertensive agent	40850369	Amiloride 5 MG / Hydrochlorothiazide 50 MG Oral Tablet [Moduretik] Box of 50	OMOP2048331	RxNorm Extension	Drug
Antihypertensive agent	40850370	Amiloride 5 MG / Hydrochlorothiazide 50 MG Oral Tablet [Moduretik] Box of 20	OMOP2048332	RxNorm Extension	Drug
Antihypertensive agent	40850371	Amiloride 5 MG / Hydrochlorothiazide 50 MG Oral Tablet [Minoremed] Box of 100	OMOP2048333	RxNorm Extension	Drug
Antihypertensive agent	40850372	Amiloride 5 MG / Hydrochlorothiazide 50 MG Oral Tablet [Amilozid Ct] Box of 50	OMOP2048334	RxNorm Extension	Drug
Antihypertensive agent	40850373	Amiloride 5 MG / Hydrochlorothiazide 50 MG Oral Tablet [Amilothiazid Isis] Box of 30	OMOP2048335	RxNorm Extension	Drug
Antihypertensive agent	40850374	Amiloride 5.68 MG / Hydrochlorothiazide 50 MG Oral Tablet [Amilorid Sp] Box of 50	OMOP2048336	RxNorm Extension	Drug
Antihypertensive agent	40850375	Amiloride 5.68 MG / Hydrochlorothiazide 50 MG Oral Tablet [Amilorid Sp]	OMOP2048337	RxNorm Extension	Drug
Antihypertensive agent	40850376	Amiloride 2.5 MG / Hydrochlorothiazide 25 MG Oral Tablet [Durarese] Box of 50	OMOP2048338	RxNorm Extension	Drug
Antihypertensive agent	40850377	Amiloride 2.5 MG / Hydrochlorothiazide 25 MG Oral Tablet [Diursan]	OMOP2048339	RxNorm Extension	Drug
Antihypertensive agent	40850486	Aloe Extract 0.11 MG/ML / Cinchona bark extract 1.7 MG/ML / Garcinia cambogia preparation 0.00013 MG/ML / Rheum officinale whole extract 110 MG/ML / Sanguinaria canadensis extract 1.12 MG/ML / ... Oral Solution [Xysmalobium Afraplex] Box of 1	OMOP2048448	RxNorm Extension	Drug
Antihypertensive agent	40850534	Allium sativum whole extract 43.6 MG / Cholecalciferol 100 UNT / CRATAEGUS LAEVIGATA FRUIT 43.6 MG / Rauwolfia preparation 0.028 MG / Rutin 0.28 MG / Viscum album preparation 42.5 MG / Vitamin A 1000 UNT / ... Oral Capsule [Purinetten]	OMOP2048496	RxNorm Extension	Drug
Antihypertensive agent	40850550	aliskiren 300 MG / Hydrochlorothiazide 12.5 MG Oral Tablet [RASILEZ HCT] Box of 56	OMOP2048512	RxNorm Extension	Drug
Antihypertensive agent	40850552	aliskiren 150 MG Oral Tablet [Rasilex]	OMOP2048514	RxNorm Extension	Drug
Antihypertensive agent	40850553	aliskiren 150 MG Oral Tablet [Rasilez] Box of 98	OMOP2048515	RxNorm Extension	Drug
Antihypertensive agent	40850612	Ajmaline 20 MG / Atropa belladonna fruiting top extract 5 MG / pentaerythritol 8 MG / Reserpine 0.05 MG Oral Tablet [Gilucor] Box of 1000	OMOP2048574	RxNorm Extension	Drug
Antihypertensive agent	40850660	Adonis vernalis extract 3.43 MG / benzthiazide 15 MG / Convallaria majalis extract 0.9 MG / Drimia maritima bulb extract 0.52 MG / Nerium oleander leaf extract 0.83 MG / Potassium 150 MG / ... Oral Tablet [Sali Raufuncton] Box of 50	OMOP2048622	RxNorm Extension	Drug
Antihypertensive agent	40850692	Aconitum napellus extract 0.000022 MG / Agaricus campestris var. campestris whole extract 0.00055 MG / Atropine 0.000011 MG / Bromine 0.0011 MG / Citrullus colocynthis fruit extract 0.0011 MG / ... Rectal Suppository [Spascupreel]	OMOP2048654	RxNorm Extension	Drug
Antihypertensive agent	40850763	Aspirin 100 MG / atorvastatin 20 MG / Ramipril 10 MG Oral Capsule [Sincronium]	OMOP2048725	RxNorm Extension	Drug
Antihypertensive agent	40850896	Acetic Acid 0.817 MG/ML / Adonis vernalis extract 0.0196 MG/ML / Apocynum cannabinum root extract 0.00002 MG/ML / Blatta orientalis preparation 5 MG/ML / Chimaphila umbellata extract 0.5 MG/ML / ... Oral Solution [Diurethan]	OMOP2048858	RxNorm Extension	Drug
Antihypertensive agent	40850913	Acebutolol 100 MG / Nifedipine 10 MG Oral Tablet [Tredalat] Box of 50	OMOP2048875	RxNorm Extension	Drug
Antihypertensive agent	40850914	Acebutolol 400 MG / Mefruside 20 MG Oral Tablet [Sali Prent] Box of 100	OMOP2048876	RxNorm Extension	Drug
Antihypertensive agent	40850915	Acebutolol 200 MG Oral Tablet [Neptall] Box of 20	OMOP2048877	RxNorm Extension	Drug
Antihypertensive agent	40850916	Acebutolol 200 MG Oral Tablet [Acebutolol Heumann] Box of 30	OMOP2048878	RxNorm Extension	Drug
Antihypertensive agent	40850917	Acebutolol 200 MG Oral Tablet [Prent] Box of 300	OMOP2048879	RxNorm Extension	Drug
Antihypertensive agent	40850918	Acebutolol 5 MG/ML Injectable Solution [Prent]	OMOP2048880	RxNorm Extension	Drug
Antihypertensive agent	40850919	Acebutolol 5 MG/ML Injectable Solution [Neptal]	OMOP2048881	RxNorm Extension	Drug
Antihypertensive agent	40851026	Xipamide 40 MG Oral Tablet [Xipamid Actavis] Box of 30 by Puren	OMOP2048988	RxNorm Extension	Drug
Antihypertensive agent	40851027	Xipamide 40 MG Oral Tablet [Aquex] Box of 50 by TEVA	OMOP2048989	RxNorm Extension	Drug
Antihypertensive agent	40851028	Xipamide 40 MG Oral Tablet Box of 100 by A+S Unicare	OMOP2048990	RxNorm Extension	Drug
Antihypertensive agent	40851029	Xipamide 40 MG Oral Tablet Box of 30 by Riemser	OMOP2048991	RxNorm Extension	Drug
Antihypertensive agent	40851030	Xipamide 40 MG Oral Tablet Box of 30 by Beragena	OMOP2048992	RxNorm Extension	Drug
Antihypertensive agent	40851031	Xipamide 20 MG Oral Tablet [Xipamid Sandoz] Box of 50 by Novartis	OMOP2048993	RxNorm Extension	Drug
Antihypertensive agent	40851032	Xipamide 20 MG Oral Tablet [Xipamid Actavis] Box of 50 by Puren	OMOP2048994	RxNorm Extension	Drug
Antihypertensive agent	40851033	Xipamide 20 MG Oral Tablet [Xipagamma] Box of 50 by Woerwag	OMOP2048995	RxNorm Extension	Drug
Antihypertensive agent	40851034	Xipamide 20 MG Oral Tablet Box of 50 by Cheplapharm	OMOP2048996	RxNorm Extension	Drug
Antihypertensive agent	40851035	Xipamide 10 MG Oral Tablet [Xipamid Sandoz] Box of 50 by Novartis	OMOP2048997	RxNorm Extension	Drug
Antihypertensive agent	40851081	Verapamil 180 MG Extended Release Oral Capsule [Verahexal] Box of 50 by Novartis	OMOP2049043	RxNorm Extension	Drug
Antihypertensive agent	40851082	Verapamil 80 MG Oral Tablet [Vera Lichtenstein] Box of 30 by Sanofi	OMOP2049044	RxNorm Extension	Drug
Antihypertensive agent	40851083	Verapamil 80 MG Extended Release Oral Tablet [Isoptin] Box of 50 by Kohlpharma	OMOP2049045	RxNorm Extension	Drug
Antihypertensive agent	40851084	Verapamil 80 MG Oral Tablet Box of 100 by Abbvie	OMOP2049046	RxNorm Extension	Drug
Antihypertensive agent	40851085	Verapamil 80 MG Oral Tablet [Veranorm Isis] Box of 20 by Puren	OMOP2049047	RxNorm Extension	Drug
Antihypertensive agent	40851086	Verapamil 80 MG Oral Tablet [Azupamil] Box of 100 by Azupharma	OMOP2049048	RxNorm Extension	Drug
Antihypertensive agent	40851087	Verapamil 40 MG Delayed Release Oral Tablet [Veradurat] Box of 100 by G.Pohl-Boskamp Kg	OMOP2049049	RxNorm Extension	Drug
Antihypertensive agent	40851088	Verapamil 40 MG Delayed Release Oral Tablet [Vera Heumman] Box of 50 by Norispharm	OMOP2049050	RxNorm Extension	Drug
Antihypertensive agent	40851089	Verapamil 40 MG Delayed Release Oral Tablet [Vera 1a Pharma] Box of 50 by 1 A	OMOP2049051	RxNorm Extension	Drug
Antihypertensive agent	40851090	Verapamil 40 MG Extended Release Oral Tablet [Jenapamil] Box of 50 by Jenapharm	OMOP2049052	RxNorm Extension	Drug
Antihypertensive agent	40851091	Verapamil 40 MG Oral Tablet [Dignover] Box of 100 by Daiichi Sankyo	OMOP2049053	RxNorm Extension	Drug
Antihypertensive agent	40851092	Verapamil 40 MG Oral Tablet [Dignover] Box of 50 by Daiichi Sankyo	OMOP2049054	RxNorm Extension	Drug
Antihypertensive agent	40851093	Verapamil 40 MG Extended Release Oral Tablet Box of 100 by Novartis	OMOP2049055	RxNorm Extension	Drug
Antihypertensive agent	40851094	Verapamil 40 MG Extended Release Oral Tablet Box of 100 by AbZ-Pharma	OMOP2049056	RxNorm Extension	Drug
Antihypertensive agent	40851096	Verapamil 40 MG Oral Tablet Box of 50 by 3M	OMOP2049058	RxNorm Extension	Drug
Antihypertensive agent	40851097	Verapamil 120 MG Extended Release Oral Tablet [Verapamil Verla] Box of 50 by Verla	OMOP2049059	RxNorm Extension	Drug
Antihypertensive agent	40851098	Verapamil 120 MG Oral Tablet [Verapamil Atid] Box of 50 by Dexcel-Pharma	OMOP2049060	RxNorm Extension	Drug
Antihypertensive agent	40851099	Verapamil 120 MG Extended Release Oral Tablet [Verahexal] Box of 40 by Novartis	OMOP2049061	RxNorm Extension	Drug
Antihypertensive agent	40851100	Verapamil 120 MG Extended Release Oral Tablet [Verabeta] Box of 100 by Betapharm	OMOP2049062	RxNorm Extension	Drug
Antihypertensive agent	40851101	Verapamil 120 MG Delayed Release Oral Tablet [Vera Basf] Box of 100 by Novartis	OMOP2049063	RxNorm Extension	Drug
Antihypertensive agent	40851102	Verapamil 120 MG Delayed Release Oral Tablet [Vera 1a Pharma] Box of 50 by 1 A	OMOP2049064	RxNorm Extension	Drug
Antihypertensive agent	40851103	Verapamil 120 MG Delayed Release Oral Tablet [Isoptin] Box of 50 by Mylan	OMOP2049065	RxNorm Extension	Drug
Antihypertensive agent	40851104	Verapamil 120 MG Extended Release Oral Tablet [Falicard] Box of 50 by Salutas	OMOP2049066	RxNorm Extension	Drug
Antihypertensive agent	40851105	Verapamil 120 MG Oral Tablet [Veramex] Box of 30 by Sanofi	OMOP2049067	RxNorm Extension	Drug
Antihypertensive agent	40851106	Verapamil 120 MG Oral Tablet [Vera] Box of 50 by AbZ-Pharma	OMOP2049068	RxNorm Extension	Drug
Antihypertensive agent	40851107	Verapamil 120 MG Oral Tablet Box of 20 by 3M	OMOP2049069	RxNorm Extension	Drug
Antihypertensive agent	40851108	Verapamil 120 MG Oral Tablet [Verapamil Al 120] Box of 100 by Aliud	OMOP2049070	RxNorm Extension	Drug
Antihypertensive agent	40851109	Verapamil 240 MG Extended Release Oral Capsule [Verapamil Pb] Box of 30 by Docpharm	OMOP2049071	RxNorm Extension	Drug
Antihypertensive agent	40851110	Verapamil 240 MG Extended Release Oral Tablet [Veroptinstada] Box of 100 by Stada	OMOP2049072	RxNorm Extension	Drug
Antihypertensive agent	40851111	Verapamil 240 MG Extended Release Oral Tablet [Verapamil Al 120] Box of 50 by Aliud	OMOP2049073	RxNorm Extension	Drug
Antihypertensive agent	40851112	Verapamil 240 MG Oral Tablet [Veramex] Box of 100 by Sanofi	OMOP2049074	RxNorm Extension	Drug
Antihypertensive agent	40851113	Verapamil 240 MG Extended Release Oral Tablet [Veramex] Box of 50 by Sanofi	OMOP2049075	RxNorm Extension	Drug
Antihypertensive agent	40851114	Verapamil 240 MG Oral Tablet [Verahexal] Box of 50 by Novartis	OMOP2049076	RxNorm Extension	Drug
Antihypertensive agent	40851115	Verapamil 240 MG Oral Tablet [Vera Basf] Box of 20 by Novartis	OMOP2049077	RxNorm Extension	Drug
Antihypertensive agent	40851116	Verapamil 240 MG Extended Release Oral Tablet [Vera 1a Pharma] Box of 50 by 1 A	OMOP2049078	RxNorm Extension	Drug
Antihypertensive agent	40851117	Verapamil 240 MG Extended Release Oral Tablet [Vera] Box of 100 by AbZ-Pharma	OMOP2049079	RxNorm Extension	Drug
Antihypertensive agent	40851118	Verapamil 240 MG Oral Tablet Box of 100 by Hennig	OMOP2049080	RxNorm Extension	Drug
Antihypertensive agent	40851119	Verapamil 240 MG Extended Release Oral Tablet Box of 20 by Varipharm	OMOP2049081	RxNorm Extension	Drug
Antihypertensive agent	40851166	valsartan 160 MG Oral Tablet [Diovan] Box of 98 by Cc	OMOP2049128	RxNorm Extension	Drug
Antihypertensive agent	40851167	valsartan 160 MG Oral Tablet [Valsartan Hexal] Box of 56 by Novartis	OMOP2049129	RxNorm Extension	Drug
Antihypertensive agent	40851168	valsartan 160 MG Oral Tablet [Valsartan Dexcel] Box of 28 by Dexcel-Pharma	OMOP2049130	RxNorm Extension	Drug
Antihypertensive agent	40851169	valsartan 160 MG Oral Tablet [Valsartan Denk] Box of 28 by Denk	OMOP2049131	RxNorm Extension	Drug
Antihypertensive agent	40851170	valsartan 160 MG Oral Tablet [Valsartan Axcount] Box of 98 by Axcount Generika	OMOP2049132	RxNorm Extension	Drug
Antihypertensive agent	40851171	valsartan 160 MG Oral Tablet [Diovan] Box of 280 by Novartis	OMOP2049133	RxNorm Extension	Drug
Antihypertensive agent	40851172	valsartan 320 MG Oral Tablet [Valsartan Axcount] Box of 98 by Axcount Generika	OMOP2049134	RxNorm Extension	Drug
Antihypertensive agent	40851173	valsartan 320 MG Oral Tablet [Valsartan 1a Pharma] Box of 28 by 1 A	OMOP2049135	RxNorm Extension	Drug
Antihypertensive agent	40851174	valsartan 320 MG Oral Tablet [Diovan] Box of 98 by Cc	OMOP2049136	RxNorm Extension	Drug
Antihypertensive agent	40851175	valsartan 320 MG Oral Tablet [Diovan] Box of 56 by Cc	OMOP2049137	RxNorm Extension	Drug
Antihypertensive agent	40851176	valsartan 40 MG Oral Tablet [Valsartan Hexal] Box of 28 by Novartis	OMOP2049138	RxNorm Extension	Drug
Antihypertensive agent	40851177	valsartan 40 MG Oral Tablet [Diovan] Box of 280 by Novartis	OMOP2049139	RxNorm Extension	Drug
Antihypertensive agent	40851178	valsartan 80 MG Oral Tablet [Valsartan Hexal] Box of 98 by Novartis	OMOP2049140	RxNorm Extension	Drug
Antihypertensive agent	40851179	valsartan 80 MG Oral Tablet [Valsartan Hexal] Box of 28 by Novartis	OMOP2049141	RxNorm Extension	Drug
Antihypertensive agent	40851180	valsartan 80 MG Oral Tablet [Valsartan Axcount] Box of 56 by Axcount Generika	OMOP2049142	RxNorm Extension	Drug
Antihypertensive agent	40851181	valsartan 80 MG Oral Tablet [Valsargamma] Box of 98 by Woerwag	OMOP2049143	RxNorm Extension	Drug
Antihypertensive agent	40851182	valsartan 80 MG Oral Tablet [Cordinate] Box of 28 by Novartis	OMOP2049144	RxNorm Extension	Drug
Antihypertensive agent	40851258	urapidil 90 MG Extended Release Oral Capsule [Ebrantil] Box of 100 by Kohlpharma	OMOP2049220	RxNorm Extension	Drug
Antihypertensive agent	40851259	urapidil 90 MG Extended Release Oral Capsule [Ebrantil] Box of 50 by Orifarm Leverkus	OMOP2049221	RxNorm Extension	Drug
Antihypertensive agent	40851260	urapidil 30 MG Extended Release Oral Capsule [Ebrantil] Box of 100 by Fd	OMOP2049222	RxNorm Extension	Drug
Antihypertensive agent	40851261	urapidil 30 MG Extended Release Oral Capsule [Ebrantil] Box of 100 by Beragena	OMOP2049223	RxNorm Extension	Drug
Antihypertensive agent	40851315	trandolapril 2 MG / Verapamil 180 MG Extended Release Oral Capsule [Udramil] Box of 100 by Abbvie	OMOP2049277	RxNorm Extension	Drug
Antihypertensive agent	40851316	trandolapril 2 MG / Verapamil 180 MG Extended Release Oral Capsule [Tarka] Box of 28 by Mylan	OMOP2049278	RxNorm Extension	Drug
Antihypertensive agent	40851317	trandolapril 2 MG / Verapamil 180 MG Extended Release Oral Tablet [Tarka] Box of 98 by Kohlpharma	OMOP2049279	RxNorm Extension	Drug
Antihypertensive agent	40851318	trandolapril 2 MG / Verapamil 180 MG Oral Tablet [Tarka] Box of 56 by Gerke	OMOP2049280	RxNorm Extension	Drug
Antihypertensive agent	40851319	trandolapril 2 MG / Verapamil 180 MG Extended Release Oral Tablet [Tarka] Box of 56 by Gerke	OMOP2049281	RxNorm Extension	Drug
Antihypertensive agent	40851320	trandolapril 2 MG / Verapamil 180 MG Oral Tablet [Tarka] Box of 56 by Emra-Med	OMOP2049282	RxNorm Extension	Drug
Antihypertensive agent	40851321	trandolapril 0.5 MG Oral Capsule [Gopten] Box of 100 by Emra-Med	OMOP2049283	RxNorm Extension	Drug
Antihypertensive agent	40851322	trandolapril 1 MG Oral Capsule [Udrik] Box of 100 by Sanofi	OMOP2049284	RxNorm Extension	Drug
Antihypertensive agent	40851387	torsemide 2.5 MG Oral Tablet [Torasemid Teva] Box of 100 by TEVA	OMOP2049349	RxNorm Extension	Drug
Antihypertensive agent	40851388	torsemide 10 MG Oral Tablet [Torasemid Accedo] Box of 50 by Accedo	OMOP2049350	RxNorm Extension	Drug
Antihypertensive agent	40851389	torsemide 20 MG Oral Tablet [Torasemid Sandoz] Box of 30 by Novartis	OMOP2049351	RxNorm Extension	Drug
Antihypertensive agent	40851390	torsemide 5 MG Oral Tablet [Torasemid Heumann] Box of 30 by Heunet	OMOP2049352	RxNorm Extension	Drug
Antihypertensive agent	40851391	torsemide 5 MG Oral Tablet [Torasemid Abz] Box of 30 by AbZ-Pharma	OMOP2049353	RxNorm Extension	Drug
Antihypertensive agent	40851392	torsemide 50 MG Oral Tablet [Torasemid 1a Pharma] Box of 100 by 1 A	OMOP2049354	RxNorm Extension	Drug
Antihypertensive agent	40851393	torsemide 200 MG Oral Tablet [Torasemid Stada] Box of 100 by Stada	OMOP2049355	RxNorm Extension	Drug
Antihypertensive agent	40851394	torsemide 200 MG Oral Tablet [Torasemid Pharma] Box of 100 by AAA-Pharma	OMOP2049356	RxNorm Extension	Drug
Antihypertensive agent	40851395	torsemide 200 MG Oral Tablet [Torasemid 1a Pharma] Box of 50 by 1 A	OMOP2049357	RxNorm Extension	Drug
Antihypertensive agent	40851575	telmisartan 40 MG Oral Tablet [Telmisartan Zentiv] Box of 100 by Sanofi	OMOP2049537	RxNorm Extension	Drug
Antihypertensive agent	40851576	telmisartan 40 MG Oral Tablet [Telmisartan Hexal] Box of 98 by Novartis	OMOP2049538	RxNorm Extension	Drug
Antihypertensive agent	40851577	telmisartan 40 MG Oral Tablet [Telmisartan Abz] Box of 28 by AbZ-Pharma	OMOP2049539	RxNorm Extension	Drug
Antihypertensive agent	40851578	telmisartan 40 MG Oral Tablet [Micardis] Box of 56 by Kohlpharma	OMOP2049540	RxNorm Extension	Drug
Antihypertensive agent	40851579	telmisartan 40 MG Oral Tablet [Micardis] Box of 28 by Eurim-Pharm	OMOP2049541	RxNorm Extension	Drug
Antihypertensive agent	40851580	telmisartan 40 MG Oral Tablet [Kinzalmono] Box of 98 by Cc	OMOP2049542	RxNorm Extension	Drug
Antihypertensive agent	40851581	telmisartan 80 MG Oral Tablet Box of 98 by Glenmark	OMOP2049543	RxNorm Extension	Drug
Antihypertensive agent	40851582	telmisartan 80 MG Oral Tablet [TELMISARTAN ZENTIVA] Box of 98 by Sanofi	OMOP2049544	RxNorm Extension	Drug
Antihypertensive agent	40851583	telmisartan 80 MG Oral Tablet [Telmisartan Zentiv] Box of 100 by Sanofi	OMOP2049545	RxNorm Extension	Drug
Antihypertensive agent	40851584	telmisartan 80 MG Oral Tablet [Telmisartan Ratiopharm] Box of 56 by Ratiopharm	OMOP2049546	RxNorm Extension	Drug
Antihypertensive agent	40851585	telmisartan 80 MG Oral Tablet [Telmisartan Al] Box of 28 by Aliud	OMOP2049547	RxNorm Extension	Drug
Antihypertensive agent	40851586	telmisartan 80 MG Oral Tablet [Telmisartan 1a Pharma] Box of 98 by 1 A	OMOP2049548	RxNorm Extension	Drug
Antihypertensive agent	40851587	telmisartan 80 MG Oral Tablet [Micardis] Box of 98 by Docpharm	OMOP2049549	RxNorm Extension	Drug
Antihypertensive agent	40851588	telmisartan 80 MG Oral Tablet [Micardis] Box of 98 by Bb Farma	OMOP2049550	RxNorm Extension	Drug
Antihypertensive agent	40851589	telmisartan 80 MG Oral Tablet [Micardis] Box of 56 by Aca Mueller	OMOP2049551	RxNorm Extension	Drug
Antihypertensive agent	40851590	telmisartan 80 MG Oral Tablet [Micardis] Box of 28 by Mtk	OMOP2049552	RxNorm Extension	Drug
Antihypertensive agent	40851591	telmisartan 80 MG Oral Tablet [Micardis] Box of 28 by Eurim-Pharm	OMOP2049553	RxNorm Extension	Drug
Antihypertensive agent	40851592	telmisartan 80 MG Oral Tablet [Kinzalmono] Box of 56 by Bayer	OMOP2049554	RxNorm Extension	Drug
Antihypertensive agent	40851593	telmisartan 30 MG Oral Tablet [Telmisartan Abz] Box of 28 by AbZ-Pharma	OMOP2049555	RxNorm Extension	Drug
Antihypertensive agent	40851594	telmisartan 20 MG Oral Tablet [Micardis] Box of 28 by Eurim-Pharm	OMOP2049556	RxNorm Extension	Drug
Antihypertensive agent	40851718	Spironolactone 100 MG Oral Tablet [Spironolacton Dura] Box of 100 by Mylan	OMOP2049680	RxNorm Extension	Drug
Antihypertensive agent	40851719	Spironolactone 100 MG Oral Tablet [Spiro-Ct] Box of 30 by AbZ-Pharma	OMOP2049681	RxNorm Extension	Drug
Antihypertensive agent	40851720	Spironolactone 100 MG Oral Tablet [Duraspiron] Box of 50 by Mylan	OMOP2049682	RxNorm Extension	Drug
Antihypertensive agent	40851721	Spironolactone 50 MG Oral Tablet [SPIRONOLACTONE RATIOPHARM] Box of 100 by Emra-Med	OMOP2049683	RxNorm Extension	Drug
Antihypertensive agent	40851722	Spironolactone 50 MG Oral Capsule [Jenaspiron] Box of 50 by Jenapharm	OMOP2049684	RxNorm Extension	Drug
Antihypertensive agent	40851723	Spironolactone 50 MG Oral Tablet [SPIRONOLACTONE RATIOPHARM] Box of 100 by Eurim-Pharm	OMOP2049685	RxNorm Extension	Drug
Antihypertensive agent	40851724	spirapril 6 MG Oral Tablet [Quadropril] Box of 100 by Mtk	OMOP2049686	RxNorm Extension	Drug
Antihypertensive agent	40851729	Sotalol 80 MG Oral Tablet [Sotalol Verla] Box of 50 by Verla	OMOP2049691	RxNorm Extension	Drug
Antihypertensive agent	40851730	Sotalol 80 MG Oral Tablet [Sotalol Heumann] Box of 100 by Heumann	OMOP2049692	RxNorm Extension	Drug
Antihypertensive agent	40851731	Sotalol 80 MG Oral Tablet [Sotalol Al] Box of 100 by Aliud	OMOP2049693	RxNorm Extension	Drug
Antihypertensive agent	40851732	Sotalol 80 MG Oral Tablet [Sotalol 1a Pharma] Box of 100 by 1 A	OMOP2049694	RxNorm Extension	Drug
Antihypertensive agent	40851733	Sotalol 80 MG Oral Tablet [Sotalodoc] Box of 50 by Docpharm	OMOP2049695	RxNorm Extension	Drug
Antihypertensive agent	40851734	Sotalol 80 MG Oral Tablet [Sotalodoc] Box of 30 by Docpharm	OMOP2049696	RxNorm Extension	Drug
Antihypertensive agent	40851735	Sotalol 80 MG Oral Tablet [SOTALEX] Box of 50 by Bestphago	OMOP2049697	RxNorm Extension	Drug
Antihypertensive agent	40851736	Sotalol 80 MG Oral Tablet [Sota Puren] Box of 50 by Puren	OMOP2049698	RxNorm Extension	Drug
Antihypertensive agent	40851737	Sotalol 80 MG Oral Tablet [Darob] Box of 200 by Mylan	OMOP2049699	RxNorm Extension	Drug
Antihypertensive agent	40851738	Sotalol 40 MG Oral Tablet [SOTALOL RATIOPHARM] Box of 100 by Ratiopharm	OMOP2049700	RxNorm Extension	Drug
Antihypertensive agent	40851739	Sotalol 40 MG Oral Tablet [Sotalol Acis] Box of 100 by Acis	OMOP2049701	RxNorm Extension	Drug
Antihypertensive agent	40851740	Sotalol 40 MG Oral Tablet [Rentibloc] Box of 100 by Amdipharm	OMOP2049702	RxNorm Extension	Drug
Antihypertensive agent	40851741	Sotalol 160 MG Oral Tablet [Sotastad] Box of 50 by Stada	OMOP2049703	RxNorm Extension	Drug
Antihypertensive agent	40851742	Sotalol 160 MG Oral Tablet [Sotamerck] Box of 50 by Mylan	OMOP2049704	RxNorm Extension	Drug
Antihypertensive agent	40851743	Sotalol 160 MG Oral Tablet [Sotamerck] Box of 20 by Mylan	OMOP2049705	RxNorm Extension	Drug
Antihypertensive agent	40851744	Sotalol 160 MG Oral Tablet [SOTALEX] Box of 50 by Gruenewald	OMOP2049706	RxNorm Extension	Drug
Antihypertensive agent	40851745	Sotalol 160 MG Oral Tablet [SOTALEX] Box of 50 by Beragena	OMOP2049707	RxNorm Extension	Drug
Antihypertensive agent	40851746	Sotalol 160 MG Oral Tablet [Sotahexal] Box of 20 by Novartis	OMOP2049708	RxNorm Extension	Drug
Antihypertensive agent	40851747	Sotalol 160 MG Oral Tablet [Sota Lichtenstein] Box of 20 by Sanofi	OMOP2049709	RxNorm Extension	Drug
