## Supplemental Data File: Concept IDs for "Influence of BMI-associated genetic variants and metabolic risk factors on weight loss with semaglutide: a longitudinal clinico-genomic cohort study" (part 7 of 31)

category	concept_id	concept_name	concept_code	vocabulary_id	domain_id
Antihypertensive agent	40851748	Sotalol 160 MG Oral Tablet [Sota Abz] Box of 20 by AbZ-Pharma	OMOP2049710	RxNorm Extension	Drug
Antihypertensive agent	40851749	Sotalol 160 MG Oral Tablet [Gilucor] Box of 50 by Mylan	OMOP2049711	RxNorm Extension	Drug
Antihypertensive agent	40851750	Sotalol 160 MG Oral Tablet [Darob] Box of 20 by Mylan	OMOP2049712	RxNorm Extension	Drug
Antihypertensive agent	40851976	sacubitril 24 MG / valsartan 26 MG Delayed Release Oral Tablet [Entresto] Box of 28 by European	OMOP2049938	RxNorm Extension	Drug
Antihypertensive agent	40852252	Ramipril 1.25 MG Oral Capsule [Delix] Box of 50 by Sanofi	OMOP2050214	RxNorm Extension	Drug
Antihypertensive agent	40852253	Ramipril 1.25 MG Oral Tablet [TRIATEC] Box of 20 by Emra-Med	OMOP2050215	RxNorm Extension	Drug
Antihypertensive agent	40852254	Ramipril 10 MG Oral Tablet [Ramipril Basics] Box of 50 by Basics	OMOP2050216	RxNorm Extension	Drug
Antihypertensive agent	40852255	Ramipril 10 MG Oral Tablet [Ramipril Corax] Box of 50 by biomo	OMOP2050217	RxNorm Extension	Drug
Antihypertensive agent	40852256	Ramipril 10 MG Oral Tablet [Ramipril Beta] Box of 20 by Betapharm	OMOP2050218	RxNorm Extension	Drug
Antihypertensive agent	40852257	Ramipril 10 MG Oral Tablet [Ramiclair] Box of 30 by Hennig	OMOP2050219	RxNorm Extension	Drug
Antihypertensive agent	40852258	Ramipril 2.5 MG Oral Tablet [Ramipril Basics] Box of 100 by Basics	OMOP2050220	RxNorm Extension	Drug
Antihypertensive agent	40852259	Ramipril 2.5 MG Oral Capsule [Ramipril Stada] Box of 50 by Stada	OMOP2050221	RxNorm Extension	Drug
Antihypertensive agent	40852260	Ramipril 2.5 MG Oral Tablet [Zabien] Box of 20 by Sanofi	OMOP2050222	RxNorm Extension	Drug
Antihypertensive agent	40852261	Ramipril 2.5 MG Oral Tablet [TRIATEC] Box of 98 by Kohlpharma	OMOP2050223	RxNorm Extension	Drug
Antihypertensive agent	40852262	Ramipril 2.5 MG Oral Tablet [Ramipril Stada] Box of 98 by Stada	OMOP2050224	RxNorm Extension	Drug
Antihypertensive agent	40852263	Ramipril 2.5 MG Oral Tablet [Ramipril Pharma] Box of 20 by AAA-Pharma	OMOP2050225	RxNorm Extension	Drug
Antihypertensive agent	40852264	Ramipril 2.5 MG Oral Tablet [Ramipril Isis] Box of 100 by Puren	OMOP2050226	RxNorm Extension	Drug
Antihypertensive agent	40852265	Ramipril 2.5 MG Oral Tablet [Ramipril Isis] Box of 28 by Puren	OMOP2050227	RxNorm Extension	Drug
Antihypertensive agent	40852266	Ramipril 2.5 MG Oral Tablet [Ramipril Dura] Box of 30 by Mylan	OMOP2050228	RxNorm Extension	Drug
Antihypertensive agent	40852267	Ramipril 2.5 MG Oral Tablet [RAMIPRIL ALMUS] Box of 100 by Almus	OMOP2050229	RxNorm Extension	Drug
Antihypertensive agent	40852268	Ramipril 2.5 MG Oral Tablet [Ramipril Abz] Box of 50 by AbZ-Pharma	OMOP2050230	RxNorm Extension	Drug
Antihypertensive agent	40852269	Ramipril 2.5 MG Oral Tablet [Ramipril 1a Pharma] Box of 50 by 1 A	OMOP2050231	RxNorm Extension	Drug
Antihypertensive agent	40852270	Ramipril 2.5 MG Oral Tablet [Delix] Box of 100 by Sanofi	OMOP2050232	RxNorm Extension	Drug
Antihypertensive agent	40852271	Ramipril 2.5 MG Oral Tablet [Delix] Box of 100 by Kohlpharma	OMOP2050233	RxNorm Extension	Drug
Antihypertensive agent	40852272	Ramipril 2.5 MG Oral Tablet [Delix] Box of 18 by Sanofi	OMOP2050234	RxNorm Extension	Drug
Antihypertensive agent	40852273	Ramipril 7.5 MG Oral Tablet [Ramipril 1a Pharma] Box of 100 by 1 A	OMOP2050235	RxNorm Extension	Drug
Antihypertensive agent	40852274	Ramipril 5 MG Extended Release Oral Tablet [Ramipril Basics] Box of 100 by Basics	OMOP2050236	RxNorm Extension	Drug
Antihypertensive agent	40852300	quinapril 10 MG Oral Tablet [Quinapril Ct] Box of 50 by Ct	OMOP2050262	RxNorm Extension	Drug
Antihypertensive agent	40852301	quinapril 5 MG Oral Tablet [Quinapril Hexal Comp] Box of 100 by Novartis	OMOP2050263	RxNorm Extension	Drug
Antihypertensive agent	40852302	quinapril 5 MG Delayed Release Oral Tablet [Accupron] Box of 28 by Emra-Med	OMOP2050264	RxNorm Extension	Drug
Antihypertensive agent	40852303	quinapril 5 MG Oral Tablet [Quinapril Beta] Box of 100 by Betapharm	OMOP2050265	RxNorm Extension	Drug
Antihypertensive agent	40852387	Propranolol 10 MG / Valeriana officinalis whole extract 50 MG Oral Capsule [Euchon] Box of 20 by Steiner Berlin	OMOP2050349	RxNorm Extension	Drug
Antihypertensive agent	40852388	Propranolol 40 MG Oral Tablet [Dociton] Box of 50 by Mibe	OMOP2050350	RxNorm Extension	Drug
Antihypertensive agent	40852389	Propranolol 40 MG Oral Tablet [Propranolol Stada] Box of 30 by Stada	OMOP2050351	RxNorm Extension	Drug
Antihypertensive agent	40852390	Propranolol 160 MG Extended Release Oral Capsule [Propra Ratiopharm] Box of 50 by Ratiopharm	OMOP2050352	RxNorm Extension	Drug
Antihypertensive agent	40852391	Propranolol 25 MG Oral Tablet [Obsidan] Box of 60 by Puren	OMOP2050353	RxNorm Extension	Drug
Antihypertensive agent	40852392	Propranolol 80 MG Oral Tablet [Propra Ratiopharm] Box of 50 by Ratiopharm	OMOP2050354	RxNorm Extension	Drug
Antihypertensive agent	40852393	Propranolol 80 MG Oral Tablet [Propranolol Ct] Box of 100 by AbZ-Pharma	OMOP2050355	RxNorm Extension	Drug
Antihypertensive agent	40852394	Propranolol 80 MG Oral Tablet [Beta Inen] Box of 25 by Sanofi	OMOP2050356	RxNorm Extension	Drug
Antihypertensive agent	40852395	Propranolol 10 MG Oral Tablet [Dociton] Box of 50 by Astrazeneca	OMOP2050357	RxNorm Extension	Drug
Antihypertensive agent	40852492	Prazosin 5 MG Oral Tablet [Minipress] Box of 100 by Eurim-Pharm	OMOP2050454	RxNorm Extension	Drug
Antihypertensive agent	40852493	Prazosin 5 MG Oral Tablet [Minipress] Box of 100 by Beragena	OMOP2050455	RxNorm Extension	Drug
Antihypertensive agent	40852494	Prazosin 5 MG Oral Tablet [Minipress] Box of 50 by Pfizer	OMOP2050456	RxNorm Extension	Drug
Antihypertensive agent	40852495	Prazosin 5 MG Oral Tablet [Minipress] Box of 20 by Pfizer	OMOP2050457	RxNorm Extension	Drug
Antihypertensive agent	40852496	Prazosin 1 MG Extended Release Oral Capsule [Minipress] Box of 100 by Pfizer	OMOP2050458	RxNorm Extension	Drug
Antihypertensive agent	40852497	Prazosin 1 MG Oral Capsule [Minipress] Box of 100 by Pfizer	OMOP2050459	RxNorm Extension	Drug
Antihypertensive agent	40852498	Prazosin 1 MG Oral Tablet [Minipress] Box of 30 by Eurim-Pharm	OMOP2050460	RxNorm Extension	Drug
Antihypertensive agent	40852499	Prazosin 1 MG Oral Tablet [Duramipress] Box of 20 by Mylan	OMOP2050461	RxNorm Extension	Drug
Antihypertensive agent	40852500	Prazosin 1 MG Oral Tablet Box of 50 by Ratiopharm	OMOP2050462	RxNorm Extension	Drug
Antihypertensive agent	40852501	Prazosin 2 MG Oral Tablet Box of 50 by Dexcel-Pharma	OMOP2050463	RxNorm Extension	Drug
Antihypertensive agent	40852502	Prazosin 4 MG Extended Release Oral Capsule Box of 100 by Ratiopharm	OMOP2050464	RxNorm Extension	Drug
Antihypertensive agent	40852606	piretanide 6 MG / Ramipril 5 MG Oral Tablet [Ramipril Piretanid Actavis] Box of 100 by Puren	OMOP2050568	RxNorm Extension	Drug
Antihypertensive agent	40852607	piretanide 6 MG / Ramipril 5 MG Oral Tablet [Prilace] Box of 20 by Kohlpharma	OMOP2050569	RxNorm Extension	Drug
Antihypertensive agent	40852608	piretanide 3 MG Oral Tablet [Tauliz] Box of 20 by Emra-Med	OMOP2050570	RxNorm Extension	Drug
Antihypertensive agent	40852609	piretanide 6 MG Oral Capsule [Arelix] Box of 50 by Emra-Med	OMOP2050571	RxNorm Extension	Drug
Antihypertensive agent	40852610	piretanide 6 MG Extended Release Oral Capsule [Arelix] Box of 20 by Emra-Med	OMOP2050572	RxNorm Extension	Drug
Antihypertensive agent	40852611	piretanide 6 MG Oral Tablet [Piretanid Stada] Box of 50 by Stada	OMOP2050573	RxNorm Extension	Drug
Antihypertensive agent	40852646	Pindolol 5 MG Oral Tablet [Visken] Box of 30 by Beragena	OMOP2050608	RxNorm Extension	Drug
Antihypertensive agent	40852672	Perindopril 2.5 MG Oral Tablet [Coversum] Box of 30 by Servier	OMOP2050634	RxNorm Extension	Drug
Antihypertensive agent	40852673	Perindopril 1.67 MG Oral Tablet [Coversum] Box of 100 by Servier	OMOP2050635	RxNorm Extension	Drug
Antihypertensive agent	40852714	Penbutolol 40 MG / piretanide 6 MG Oral Tablet [Betarelix] Box of 30 by Sanofi	OMOP2050676	RxNorm Extension	Drug
Antihypertensive agent	40852715	Penbutolol 20 MG / piretanide 3 MG Oral Tablet [Betarelix] Box of 50 by Wolff Bielefeld	OMOP2050677	RxNorm Extension	Drug
Antihypertensive agent	40852891	Oxprenolol 160 MG Extended Release Oral Tablet [Trasicor] Box of 100 by Novartis	OMOP2050853	RxNorm Extension	Drug
Antihypertensive agent	40853058	olmesartan 10 MG Delayed Release Oral Tablet [Olmetec] Box of 98 by Gerke	OMOP2051020	RxNorm Extension	Drug
Antihypertensive agent	40853059	olmesartan 10 MG Delayed Release Oral Tablet [Olmetec] Box of 56 by Kohlpharma	OMOP2051021	RxNorm Extension	Drug
Antihypertensive agent	40853060	olmesartan 10 MG Oral Tablet [Olmetec] Box of 28 by Eurim-Pharm	OMOP2051022	RxNorm Extension	Drug
Antihypertensive agent	40853061	olmesartan 10 MG Oral Tablet [Olmetec] Box of 28 by Cc	OMOP2051023	RxNorm Extension	Drug
Antihypertensive agent	40853062	olmesartan 20 MG Oral Tablet [Olmetec] Box of 28 by Aca Mueller	OMOP2051024	RxNorm Extension	Drug
Antihypertensive agent	40853233	Nitrendipine 20 MG Oral Tablet [Nitrendipin Aristo] Box of 20 by Aristo	OMOP2051195	RxNorm Extension	Drug
Antihypertensive agent	40853234	Nitrendipine 20 MG Oral Tablet [Nitrendipin Aristo] Box of 50 by Aristo	OMOP2051196	RxNorm Extension	Drug
Antihypertensive agent	40853235	Nitrendipine 20 MG Oral Tablet [Nitrepress] Box of 20 by Novartis	OMOP2051197	RxNorm Extension	Drug
Antihypertensive agent	40853236	Nitrendipine 20 MG Oral Tablet [Nitrendipin Ct] Box of 50 by AbZ-Pharma	OMOP2051198	RxNorm Extension	Drug
Antihypertensive agent	40853237	Nitrendipine 20 MG Oral Tablet [Nitrendipin 1a] Box of 100 by 1 A	OMOP2051199	RxNorm Extension	Drug
Antihypertensive agent	40853238	Nitrendipine 20 MG Oral Tablet Box of 100 by Apogepha	OMOP2051200	RxNorm Extension	Drug
Antihypertensive agent	40853239	Nitrendipine 20 MG Oral Tablet [Nitren 1a Pharma] Box of 50 by 1 A	OMOP2051201	RxNorm Extension	Drug
Antihypertensive agent	40853240	Nitrendipine 20 MG Oral Tablet Box of 100 by Betapharm	OMOP2051202	RxNorm Extension	Drug
Antihypertensive agent	40853241	Nitrendipine 10 MG Oral Tablet [Nitrendipin Aristo] Box of 100 by Aristo	OMOP2051203	RxNorm Extension	Drug
Antihypertensive agent	40853242	Nitrendipine 10 MG Oral Tablet [Nitren Lichtenstein] Box of 100 by Sanofi	OMOP2051204	RxNorm Extension	Drug
Antihypertensive agent	40853243	Nitrendipine 10 MG Oral Tablet Box of 20 by Aristo	OMOP2051205	RxNorm Extension	Drug
Antihypertensive agent	40853244	Nitrendipine 10 MG Oral Tablet [Nitrendipin Sandoz] Box of 20 by Novartis	OMOP2051206	RxNorm Extension	Drug
Antihypertensive agent	40853245	Nitrendipine 10 MG Oral Tablet [Nitrendipin Ct] Box of 100 by AbZ-Pharma	OMOP2051207	RxNorm Extension	Drug
Antihypertensive agent	40853246	Nitrendipine 10 MG Oral Tablet [Nitrendipin Corax] Box of 20 by biomo	OMOP2051208	RxNorm Extension	Drug
Antihypertensive agent	40853247	Nitrendipine 10 MG Oral Tablet [BAYPRESS] Box of 50 by Emra-Med	OMOP2051209	RxNorm Extension	Drug
Antihypertensive agent	40853248	Nitrendipine 10 MG Oral Tablet Box of 50 by Ratiopharm	OMOP2051210	RxNorm Extension	Drug
Antihypertensive agent	40853249	Nitrendipine 10 MG Oral Tablet Box of 50 by Betapharm	OMOP2051211	RxNorm Extension	Drug
Antihypertensive agent	40853252	Nisoldipine 20 MG Extended Release Oral Tablet [Baymycard] Box of 100 by Bayer	OMOP2051214	RxNorm Extension	Drug
Antihypertensive agent	40853253	Nisoldipine 10 MG Oral Tablet [Baymycard] Box of 200 by Bayer	OMOP2051215	RxNorm Extension	Drug
Antihypertensive agent	40853254	Nimodipine 30 MG Oral Tablet [Nimotop] Box of 126 by Bayer	OMOP2051216	RxNorm Extension	Drug
Antihypertensive agent	40853255	Nimodipine 30 MG Delayed Release Oral Tablet [Nimotop] Box of 60 by Abis	OMOP2051217	RxNorm Extension	Drug
Antihypertensive agent	40853256	Nimodipine 30 MG Oral Tablet [Nimotop] Box of 30 by Emra-Med	OMOP2051218	RxNorm Extension	Drug
Antihypertensive agent	40853257	Nimodipine 30 MG Oral Tablet [Nimodipin Hexal] Box of 30 by Novartis	OMOP2051219	RxNorm Extension	Drug
Antihypertensive agent	40853258	Nimodipine 30 MG Oral Tablet [Nimotop] Box of 30 by Mevita	OMOP2051220	RxNorm Extension	Drug
Antihypertensive agent	40853259	nilvadipine 16 MG Extended Release Oral Capsule [Nivadil] Box of 100 by Astellas	OMOP2051221	RxNorm Extension	Drug
Antihypertensive agent	40853260	nilvadipine 16 MG Extended Release Oral Capsule [Escor] Box of 50 by Astellas	OMOP2051222	RxNorm Extension	Drug
Antihypertensive agent	40853261	nilvadipine 8 MG Extended Release Oral Capsule [Nivadil] Box of 20 by Astellas	OMOP2051223	RxNorm Extension	Drug
Antihypertensive agent	40853263	Nifedipine 40 MG Extended Release Oral Tablet [Nifehexal] Box of 20 by Novartis	OMOP2051225	RxNorm Extension	Drug
Antihypertensive agent	40853264	Nifedipine 40 MG Oral Tablet [Corinfar] Box of 50 by TEVA	OMOP2051226	RxNorm Extension	Drug
Antihypertensive agent	40853265	Nifedipine 40 MG Oral Tablet [Corinfar] Box of 20 by TEVA	OMOP2051227	RxNorm Extension	Drug
Antihypertensive agent	40853266	Nifedipine 60 MG Extended Release Oral Tablet [Nifehexal] Box of 100 by Novartis	OMOP2051228	RxNorm Extension	Drug
Antihypertensive agent	40853267	Nifedipine 60 MG Extended Release Oral Tablet [Nifedipin Basics] Box of 100 by Basics	OMOP2051229	RxNorm Extension	Drug
Antihypertensive agent	40853268	Nifedipine 60 MG Extended Release Oral Tablet [Nife-Ct] Box of 30 by AbZ-Pharma	OMOP2051230	RxNorm Extension	Drug
Antihypertensive agent	40853269	Nifedipine 60 MG Oral Tablet [Aprical] Box of 100 by Shire	OMOP2051231	RxNorm Extension	Drug
Antihypertensive agent	40853270	Nifedipine 10 MG Oral Tablet [Pidilat] Box of 100 by Mylan	OMOP2051232	RxNorm Extension	Drug
Antihypertensive agent	40853271	Nifedipine 10 MG Oral Tablet [Nifedipin Pb] Box of 30 by PB	OMOP2051233	RxNorm Extension	Drug
Antihypertensive agent	40853272	Nifedipine 10 MG Oral Tablet [Nifedipin Basics] Box of 30 by Basics	OMOP2051234	RxNorm Extension	Drug
Antihypertensive agent	40853273	Nifedipine 10 MG Extended Release Oral Tablet [Nife Basf] Box of 50 by Novartis	OMOP2051235	RxNorm Extension	Drug
Antihypertensive agent	40853274	Nifedipine 10 MG Extended Release Oral Tablet [Corotrend] Box of 30 by Kytta Siegfried	OMOP2051236	RxNorm Extension	Drug
Antihypertensive agent	40853275	Nifedipine 10 MG Oral Tablet Box of 100 by Novartis	OMOP2051237	RxNorm Extension	Drug
Antihypertensive agent	40853276	Nifedipine 10 MG Extended Release Oral Tablet Box of 50 by Acis	OMOP2051238	RxNorm Extension	Drug
Antihypertensive agent	40853277	Nifedipine 10 MG Oral Capsule [Nifehexal] Box of 400 by Novartis	OMOP2051239	RxNorm Extension	Drug
Antihypertensive agent	40853278	Nifedipine 10 MG Oral Capsule [Nifedipin Verla] Box of 20 by Verla	OMOP2051240	RxNorm Extension	Drug
Antihypertensive agent	40853279	Nifedipine 10 MG Oral Capsule [Nifedipin Heumann] Box of 500 by Heumann	OMOP2051241	RxNorm Extension	Drug
Antihypertensive agent	40853280	Nifedipine 10 MG Oral Capsule [Nifecor] Box of 100 by Betapharm	OMOP2051242	RxNorm Extension	Drug
Antihypertensive agent	40853281	Nifedipine 10 MG Oral Capsule [Corotrend] Box of 100 by Kytta Siegfried	OMOP2051243	RxNorm Extension	Drug
Antihypertensive agent	40853282	Nifedipine 10 MG Oral Capsule [Corotrend] Box of 30 by Novartis	OMOP2051244	RxNorm Extension	Drug
Antihypertensive agent	40853283	Nifedipine 10 MG Oral Capsule [Corinfar] Box of 30 by TEVA	OMOP2051245	RxNorm Extension	Drug
Antihypertensive agent	40853284	Nifedipine 10 MG Oral Capsule [Adalat] Box of 100 by Mtk	OMOP2051246	RxNorm Extension	Drug
Antihypertensive agent	40853285	Nifedipine 10 MG Oral Capsule [Adalat] Box of 50 by Aca Mueller	OMOP2051247	RxNorm Extension	Drug
Antihypertensive agent	40853286	Nifedipine 10 MG Oral Tablet [Nifedipin Basics] Box of 100 by Basics	OMOP2051248	RxNorm Extension	Drug
Antihypertensive agent	40853287	Nifedipine 5 MG Oral Capsule [Nifedipin Heumann] Box of 30 by Heumann	OMOP2051249	RxNorm Extension	Drug
Antihypertensive agent	40853288	Nifedipine 5 MG Oral Capsule [Nifedipin Al] Box of 50 by Aliud	OMOP2051250	RxNorm Extension	Drug
Antihypertensive agent	40853289	Nifedipine 5 MG Oral Capsule [Aprical] Box of 50 by Shire	OMOP2051251	RxNorm Extension	Drug
Antihypertensive agent	40853290	Nifedipine 5 MG Oral Capsule Box of 20 by Sebapharma	OMOP2051252	RxNorm Extension	Drug
Antihypertensive agent	40853291	Nifedipine 30 MG Extended Release Oral Tablet [Nifehexal] Box of 30 by Novartis	OMOP2051253	RxNorm Extension	Drug
Antihypertensive agent	40853292	Nifedipine 30 MG Extended Release Oral Tablet [Adalat] Box of 100 by Bayer	OMOP2051254	RxNorm Extension	Drug
Antihypertensive agent	40853293	Nifedipine 30 MG Oral Tablet [Nife-Ct] Box of 100 by AbZ-Pharma	OMOP2051255	RxNorm Extension	Drug
Antihypertensive agent	40853294	Nifedipine 20 MG Extended Release Oral Capsule [Nife-Ct] Box of 30 by AbZ-Pharma	OMOP2051256	RxNorm Extension	Drug
Antihypertensive agent	40853295	Nifedipine 20 MG Extended Release Oral Capsule [Jedipin] Box of 50 by Mibe	OMOP2051257	RxNorm Extension	Drug
Antihypertensive agent	40853296	Nifedipine 20 MG Extended Release Oral Capsule [Corotrend] Box of 30 by Kytta Siegfried	OMOP2051258	RxNorm Extension	Drug
Antihypertensive agent	40853297	Nifedipine 20 MG Extended Release Oral Capsule [Aprical] Box of 100 by Amdipharm	OMOP2051259	RxNorm Extension	Drug
Antihypertensive agent	40853298	Nifedipine 20 MG Extended Release Oral Tablet [Pidilat] Box of 100 by Mylan	OMOP2051260	RxNorm Extension	Drug
Antihypertensive agent	40853299	Nifedipine 20 MG Oral Tablet [Nifsigma] Box of 30 by Sigma-Tau	OMOP2051261	RxNorm Extension	Drug
Antihypertensive agent	40853300	Nifedipine 20 MG Oral Tablet [Nifical] Box of 20 by Sanofi	OMOP2051262	RxNorm Extension	Drug
Antihypertensive agent	40853301	Nifedipine 20 MG Extended Release Oral Tablet [Nifehexal] Box of 100 by Novartis	OMOP2051263	RxNorm Extension	Drug
Antihypertensive agent	40853302	Nifedipine 20 MG Extended Release Oral Tablet [Nifehexal] Box of 20 by Novartis	OMOP2051264	RxNorm Extension	Drug
Antihypertensive agent	40853303	Nifedipine 20 MG Oral Tablet [Nifedipin Basics] Box of 100 by Basics	OMOP2051265	RxNorm Extension	Drug
Antihypertensive agent	40853304	Nifedipine 20 MG Oral Tablet [Nifedipin Abz] Box of 100 by AbZ-Pharma	OMOP2051266	RxNorm Extension	Drug
Antihypertensive agent	40853305	Nifedipine 20 MG Oral Tablet [Nifedipin 1a Pharma] Box of 30 by 1 A	OMOP2051267	RxNorm Extension	Drug
Antihypertensive agent	40853306	Nifedipine 20 MG Oral Tablet [Nifeclair] Box of 100 by Hennig	OMOP2051268	RxNorm Extension	Drug
Antihypertensive agent	40853307	Nifedipine 20 MG Oral Tablet [Nifeclair] Box of 50 by Hennig	OMOP2051269	RxNorm Extension	Drug
Antihypertensive agent	40853308	Nifedipine 20 MG Oral Tablet [Nife Wolff] Box of 50 by Wolff Bielefeld	OMOP2051270	RxNorm Extension	Drug
Antihypertensive agent	40853309	Nifedipine 20 MG Extended Release Oral Tablet [Nife Wolff] Box of 50 by Wolff Bielefeld	OMOP2051271	RxNorm Extension	Drug
Antihypertensive agent	40853310	Nifedipine 20 MG Oral Tablet [Duranifin] Box of 50 by Mylan	OMOP2051272	RxNorm Extension	Drug
Antihypertensive agent	40853311	Nifedipine 20 MG Extended Release Oral Tablet [Duranifin] Box of 50 by Mylan	OMOP2051273	RxNorm Extension	Drug
Antihypertensive agent	40853312	Nifedipine 20 MG Oral Tablet [Duranifin] Box of 30 by Mylan	OMOP2051274	RxNorm Extension	Drug
Antihypertensive agent	40853313	Nifedipine 20 MG Extended Release Oral Tablet [Adalat] Box of 30 by Mtk	OMOP2051275	RxNorm Extension	Drug
Antihypertensive agent	40853314	Nifedipine 20 MG Oral Tablet [Adalat] Box of 30 by Kohlpharma	OMOP2051276	RxNorm Extension	Drug
Antihypertensive agent	40853315	Nifedipine 20 MG Extended Release Oral Tablet [Adalat] Box of 30 by Kohlpharma	OMOP2051277	RxNorm Extension	Drug
Antihypertensive agent	40853316	Nifedipine 20 MG Extended Release Oral Tablet [Adalat] Box of 30 by Emra-Med	OMOP2051278	RxNorm Extension	Drug
Antihypertensive agent	40853317	Nifedipine 20 MG Extended Release Oral Tablet Box of 50 by Acis	OMOP2051279	RxNorm Extension	Drug
Antihypertensive agent	40853318	Nifedipine 20 MG Oral Capsule [Nifehexal] Box of 50 by Novartis	OMOP2051280	RxNorm Extension	Drug
Antihypertensive agent	40853319	Nifedipine 20 MG Oral Capsule [Nife Isis] Box of 30 by Puren	OMOP2051281	RxNorm Extension	Drug
Antihypertensive agent	40853320	Nifedipine 20 MG Oral Capsule [Duranifin] Box of 30 by Mylan	OMOP2051282	RxNorm Extension	Drug
Antihypertensive agent	40853321	Nifedipine 20 MG Oral Capsule [Aprical] Box of 30 by Medice	OMOP2051283	RxNorm Extension	Drug
Antihypertensive agent	40853355	nebivolol 5 MG Oral Tablet [Nebivolol 1a Pharma] Box of 30 by 1 A	OMOP2051317	RxNorm Extension	Drug
Antihypertensive agent	40853404	moxonidine 0.3 MG Oral Tablet [Cynt] Box of 100 by Lilly	OMOP2051366	RxNorm Extension	Drug
Antihypertensive agent	40853405	moxonidine 0.4 MG Delayed Release Oral Tablet [Physiotens] Box of 100 by Mylan	OMOP2051367	RxNorm Extension	Drug
Antihypertensive agent	40853406	moxonidine 0.4 MG Delayed Release Oral Tablet [Moxonidin Pharma] Box of 50 by AAA-Pharma	OMOP2051368	RxNorm Extension	Drug
Antihypertensive agent	40853407	moxonidine 0.4 MG Oral Tablet [Moxonidin-Corax] Box of 50 by biomo	OMOP2051369	RxNorm Extension	Drug
Antihypertensive agent	40853408	moxonidine 0.4 MG Oral Tablet [Moxonidin Al] Box of 50 by Aliud	OMOP2051370	RxNorm Extension	Drug
Antihypertensive agent	40853409	moxonidine 0.4 MG Delayed Release Oral Tablet [Cynt] Box of 100 by Eurim-Pharm	OMOP2051371	RxNorm Extension	Drug
Antihypertensive agent	40853410	moxonidine 0.4 MG Oral Tablet [Cynt] Box of 30 by Lilly	OMOP2051372	RxNorm Extension	Drug
Antihypertensive agent	40853411	moxonidine 0.4 MG Delayed Release Oral Tablet [Cynt] Box of 30 by Eurim-Pharm	OMOP2051373	RxNorm Extension	Drug
Antihypertensive agent	40853412	moxonidine 0.4 MG Oral Tablet [Moxonidin Isis] Box of 98 by Puren	OMOP2051374	RxNorm Extension	Drug
Antihypertensive agent	40853413	moxonidine 0.4 MG Oral Tablet [Moxocard] Box of 50 by TEVA	OMOP2051375	RxNorm Extension	Drug
Antihypertensive agent	40853414	moxonidine 0.2 MG Delayed Release Oral Tablet [Moxonidin Hexal] Box of 50 by Novartis	OMOP2051376	RxNorm Extension	Drug
Antihypertensive agent	40853415	moxonidine 0.2 MG Delayed Release Oral Tablet [Moxonidin Al] Box of 100 by Aliud	OMOP2051377	RxNorm Extension	Drug
Antihypertensive agent	40853416	moxonidine 0.2 MG Delayed Release Oral Tablet [Moxonidin Actavis] Box of 100 by Puren	OMOP2051378	RxNorm Extension	Drug
Antihypertensive agent	40853417	moxonidine 0.2 MG Oral Tablet [Moxocard] Box of 50 by TEVA	OMOP2051379	RxNorm Extension	Drug
Antihypertensive agent	40853418	moxonidine 0.2 MG Oral Tablet [Moxonidin Ct] Box of 30 by AbZ-Pharma	OMOP2051380	RxNorm Extension	Drug
Antihypertensive agent	40853419	moxonidine 0.2 MG Oral Tablet [Moxogamma] Box of 50 by Woerwag	OMOP2051381	RxNorm Extension	Drug
Antihypertensive agent	40853420	moxonidine 0.2 MG Oral Tablet [Cynt] Box of 30 by Lilly	OMOP2051382	RxNorm Extension	Drug
Antihypertensive agent	40853421	moxonidine 0.3 MG Oral Tablet [Moxonidin Hexal] Box of 100 by Novartis	OMOP2051383	RxNorm Extension	Drug
Antihypertensive agent	40853422	moxonidine 0.3 MG Oral Tablet [Moxonidin Ct] Box of 50 by AbZ-Pharma	OMOP2051384	RxNorm Extension	Drug
Antihypertensive agent	40853423	moxonidine 0.3 MG Oral Tablet [Moxonidin Heumann] Box of 30 by Heunet	OMOP2051385	RxNorm Extension	Drug
Antihypertensive agent	40853569	Minoxidil 2.5 MG Oral Tablet [Lonolox] Box of 30 by Pfizer	OMOP2051531	RxNorm Extension	Drug
Antihypertensive agent	40853570	Minoxidil 2.5 MG Oral Tablet [Loniten] Box of 100 by Kohlpharma	OMOP2051532	RxNorm Extension	Drug
Antihypertensive agent	40853571	Minoxidil 10 MG Oral Tablet [Loniten] Box of 100 by Eurim-Pharm	OMOP2051533	RxNorm Extension	Drug
Antihypertensive agent	40853585	Mibefradil 50 MG Oral Tablet [Posicor] Box of 14 by Roche	OMOP2051547	RxNorm Extension	Drug
Antihypertensive agent	40853605	Metoprolol 50 MG Extended Release Oral Tablet [Metoprolol Al] Box of 50 by Aliud	OMOP2051567	RxNorm Extension	Drug
Antihypertensive agent	40853606	Metoprolol 50 MG Extended Release Oral Tablet [Metoprolol Al] Box of 30 by Aliud	OMOP2051568	RxNorm Extension	Drug
Antihypertensive agent	40853607	Metoprolol 50 MG Oral Tablet [Metoprolol Actavis] Box of 50 by Puren	OMOP2051569	RxNorm Extension	Drug
Antihypertensive agent	40853608	Metoprolol 50 MG Extended Release Oral Tablet [Metok Abz] Box of 30 by AbZ-Pharma	OMOP2051570	RxNorm Extension	Drug
Antihypertensive agent	40853609	Metoprolol 50 MG Extended Release Oral Tablet [Metodura] Box of 50 by Mylan	OMOP2051571	RxNorm Extension	Drug
Antihypertensive agent	40853610	Metoprolol 50 MG Oral Tablet [Lopresor] Box of 100 by Beragena	OMOP2051572	RxNorm Extension	Drug
Antihypertensive agent	40853611	Metoprolol 50 MG Oral Tablet [Lopresor] Box of 50 by Emra-Med	OMOP2051573	RxNorm Extension	Drug
Antihypertensive agent	40853612	Metoprolol 50 MG Oral Tablet [Metoprolol Stada] Box of 50 by Stada	OMOP2051574	RxNorm Extension	Drug
Antihypertensive agent	40853613	Metoprolol 50 MG Oral Tablet [Metoprolol Heumann] Box of 50 by Heumann	OMOP2051575	RxNorm Extension	Drug
Antihypertensive agent	40853614	Metoprolol 50 MG Oral Tablet [Metoprolol Ct] Box of 30 by AbZ-Pharma	OMOP2051576	RxNorm Extension	Drug
Antihypertensive agent	40853615	Metoprolol 50 MG Oral Tablet [Metoprolol 1a Pharma] Box of 30 by 1 A	OMOP2051577	RxNorm Extension	Drug
Antihypertensive agent	40853616	Metoprolol 50 MG Oral Tablet [Metoprogamma] Box of 100 by AAA-Pharma	OMOP2051578	RxNorm Extension	Drug
Antihypertensive agent	40853617	Metoprolol 50 MG Oral Tablet [Metoprogamma] Box of 50 by Woerwag	OMOP2051579	RxNorm Extension	Drug
Antihypertensive agent	40853618	Metoprolol 50 MG Oral Tablet [Metodoc] Box of 50 by Docpharm	OMOP2051580	RxNorm Extension	Drug
Antihypertensive agent	40853619	Metoprolol 50 MG Oral Tablet [Metodoc] Box of 30 by Docpharm	OMOP2051581	RxNorm Extension	Drug
Antihypertensive agent	40853620	Metoprolol 50 MG Oral Tablet [Meto Puren] Box of 100 by Puren	OMOP2051582	RxNorm Extension	Drug
Antihypertensive agent	40853621	Metoprolol 50 MG Oral Tablet Box of 100 by Heumann	OMOP2051583	RxNorm Extension	Drug
Antihypertensive agent	40853622	Metoprolol 50 MG Oral Tablet Box of 30 by AbZ-Pharma	OMOP2051584	RxNorm Extension	Drug
Antihypertensive agent	40853623	Metoprolol 200 MG Extended Release Oral Tablet [Sigaprolol] Box of 30 by Pfizer	OMOP2051585	RxNorm Extension	Drug
Antihypertensive agent	40853624	Metoprolol 200 MG Extended Release Oral Tablet [Metoprolol Verla] Box of 50 by Verla	OMOP2051586	RxNorm Extension	Drug
Antihypertensive agent	40853628	Metoprolol 200 MG Extended Release Oral Tablet [Metoprolol Pb] Box of 100 by PB	OMOP2051590	RxNorm Extension	Drug
Antihypertensive agent	40853629	Metoprolol 200 MG Extended Release Oral Tablet [Metoprolol Pb] Box of 100 by Docpharm	OMOP2051591	RxNorm Extension	Drug
Antihypertensive agent	40853631	Metoprolol 200 MG Extended Release Oral Tablet [Metoprolol Heumann] Box of 100 by Heunet	OMOP2051593	RxNorm Extension	Drug
Antihypertensive agent	40853633	Metoprolol 200 MG Extended Release Oral Tablet [Metoprolol Gry] Box of 50 by TEVA	OMOP2051595	RxNorm Extension	Drug
Antihypertensive agent	40853634	Metoprolol 200 MG Extended Release Oral Tablet [Metoprolol Ct] Box of 100 by AbZ-Pharma	OMOP2051596	RxNorm Extension	Drug
Antihypertensive agent	40853635	Metoprolol 200 MG Extended Release Oral Tablet [Metoprolol Al] Box of 30 by Aliud	OMOP2051597	RxNorm Extension	Drug
Antihypertensive agent	40853636	Metoprolol 200 MG Extended Release Oral Tablet [Metoprolol Abz] Box of 50 by AbZ-Pharma	OMOP2051598	RxNorm Extension	Drug
Antihypertensive agent	40853637	Metoprolol 200 MG Extended Release Oral Tablet [Metodoc] Box of 30 by Docpharm	OMOP2051599	RxNorm Extension	Drug
Antihypertensive agent	40853638	Metoprolol 200 MG Extended Release Oral Tablet [Metobeta] Box of 50 by Betapharm	OMOP2051600	RxNorm Extension	Drug
Antihypertensive agent	40853639	Metoprolol 200 MG Extended Release Oral Tablet [Meto Hennig] Box of 30 by Hennig	OMOP2051601	RxNorm Extension	Drug
Antihypertensive agent	40853640	Metoprolol 200 MG Extended Release Oral Tablet Box of 20 by Kyowa Kirin	OMOP2051602	RxNorm Extension	Drug
Antihypertensive agent	40853642	Metoprolol 200 MG Extended Release Oral Tablet Box of 100 by Acis	OMOP2051604	RxNorm Extension	Drug
Antihypertensive agent	40853643	Metoprolol 143 MG Oral Tablet [Metoprololsuccinat 1a Pharma] Box of 50 by 1 A	OMOP2051605	RxNorm Extension	Drug
Antihypertensive agent	40853644	Metoprolol 50 MG Extended Release Oral Tablet [SELOKEN] Box of 100 by Eurim-Pharm	OMOP2051606	RxNorm Extension	Drug
Antihypertensive agent	40853645	Metoprolol 50 MG Oral Tablet [Metoprololsuccinat Teva] Box of 50 by TEVA	OMOP2051607	RxNorm Extension	Drug
Antihypertensive agent	40853646	Metoprolol 50 MG Extended Release Oral Tablet [Metoprololsuccinat Al] Box of 50 by Aliud	OMOP2051608	RxNorm Extension	Drug
Antihypertensive agent	40853647	Metoprolol 50 MG Extended Release Oral Tablet [Metoprololsuccinat 1a Pharma] Box of 30 by 1 A	OMOP2051609	RxNorm Extension	Drug
Antihypertensive agent	40853648	Metoprolol 50 MG Oral Tablet [Metohexal] Box of 30 by Novartis	OMOP2051610	RxNorm Extension	Drug
Antihypertensive agent	40853649	Metoprolol 50 MG Oral Tablet [Meto Succinat Sandoz] Box of 100 by Novartis	OMOP2051611	RxNorm Extension	Drug
Antihypertensive agent	40853650	Metoprolol 50 MG Oral Tablet [Beloc] Box of 100 by Eurim-Pharm	OMOP2051612	RxNorm Extension	Drug
Antihypertensive agent	40853651	Metoprolol 50 MG Extended Release Oral Tablet [Beloc] Box of 50 by Mtk	OMOP2051613	RxNorm Extension	Drug
Antihypertensive agent	40853652	Metoprolol 50 MG Oral Tablet [Beloc] Box of 50 by Mtk	OMOP2051614	RxNorm Extension	Drug
Antihypertensive agent	40853653	Metoprolol 100 MG Oral Tablet [Prelis] Box of 50 by Novartis	OMOP2051615	RxNorm Extension	Drug
Antihypertensive agent	40853654	Metoprolol 100 MG Extended Release Oral Tablet [Prelis] Box of 20 by Novartis	OMOP2051616	RxNorm Extension	Drug
Antihypertensive agent	40853655	Metoprolol 100 MG Extended Release Oral Tablet [Metoprolol 1a Pharma] Box of 50 by 1 A	OMOP2051617	RxNorm Extension	Drug
Antihypertensive agent	40853656	Metoprolol 100 MG Delayed Release Oral Tablet [Metoprolol 1a Pharma] Box of 30 by 1 A	OMOP2051618	RxNorm Extension	Drug
Antihypertensive agent	40853657	Metoprolol 100 MG Extended Release Oral Tablet [Metobeta] Box of 100 by Betapharm	OMOP2051619	RxNorm Extension	Drug
Antihypertensive agent	40853658	Metoprolol 100 MG Extended Release Oral Tablet [Meto Isis] Box of 100 by Puren	OMOP2051620	RxNorm Extension	Drug
Antihypertensive agent	40853659	Metoprolol 100 MG Oral Tablet [Metoprolol Verla] Box of 100 by Verla	OMOP2051621	RxNorm Extension	Drug
Antihypertensive agent	40853660	Metoprolol 100 MG Oral Tablet [Metoprolol Heumann] Box of 100 by Heunet	OMOP2051622	RxNorm Extension	Drug
Antihypertensive agent	40853661	Metoprolol 100 MG Oral Tablet [Metoprolol Gry] Box of 30 by TEVA	OMOP2051623	RxNorm Extension	Drug
Antihypertensive agent	40853662	Metoprolol 100 MG Oral Tablet [Metoprolol Corax] Box of 50 by biomo	OMOP2051624	RxNorm Extension	Drug
Antihypertensive agent	40853663	Metoprolol 100 MG Oral Tablet [Metoprolol Al] Box of 30 by Aliud	OMOP2051625	RxNorm Extension	Drug
Antihypertensive agent	40853664	Metoprolol 100 MG Oral Tablet [Metoprolol 1a Pharma] Box of 50 by 1 A	OMOP2051626	RxNorm Extension	Drug
Antihypertensive agent	40853665	Metoprolol 100 MG Oral Tablet [Metodura] Box of 20 by Mylan	OMOP2051627	RxNorm Extension	Drug
Antihypertensive agent	40853666	Metoprolol 100 MG Oral Tablet [Meto Basf] Box of 50 by Novartis	OMOP2051628	RxNorm Extension	Drug
Antihypertensive agent	40853668	Metoprolol 25 MG Extended Release Oral Tablet [Metoprogamma] Box of 100 by Woerwag	OMOP2051630	RxNorm Extension	Drug
Antihypertensive agent	40853669	Metoprolol 25 MG Extended Release Oral Tablet [Metoprololsuccinat Dura] Box of 100 by Mylan	OMOP2051631	RxNorm Extension	Drug
Antihypertensive agent	40853670	Metoprolol 25 MG Extended Release Oral Tablet [Metoprololsuccinat Al] Box of 30 by Aliud	OMOP2051632	RxNorm Extension	Drug
Antihypertensive agent	40853671	Metoprolol 25 MG Oral Tablet [Metoprolol Succinat Beta] Box of 50 by Betapharm	OMOP2051633	RxNorm Extension	Drug
Antihypertensive agent	40853672	Metoprolol 25 MG Oral Tablet [Metoprolol Succinat Actavis] Box of 50 by Puren	OMOP2051634	RxNorm Extension	Drug
Antihypertensive agent	40853673	Metoprolol 25 MG Oral Tablet [Meto Succinat Sandoz] Box of 50 by Novartis	OMOP2051635	RxNorm Extension	Drug
Antihypertensive agent	40853674	Metoprolol 25 MG Extended Release Oral Tablet [Beloc] Box of 28 by Astrazeneca	OMOP2051636	RxNorm Extension	Drug
Antihypertensive agent	40853675	Metoprolol 200 MG Extended Release Oral Tablet [Metoprolol Succinat Actavis] Box of 50 by Puren	OMOP2051637	RxNorm Extension	Drug
Antihypertensive agent	40853678	Metoprolol 200 MG Extended Release Oral Tablet [Metoprogamma] Box of 30 by Woerwag	OMOP2051640	RxNorm Extension	Drug
Antihypertensive agent	40853679	Metoprolol 200 MG Extended Release Oral Tablet [Metoprololsuccinat Bioeq Pharma] Box of 50 by Bioeq	OMOP2051641	RxNorm Extension	Drug
Antihypertensive agent	40853680	Metoprolol 190 MG Oral Tablet [Metoprololsuccinat Amneal] Box of 30 by Amneal	OMOP2051642	RxNorm Extension	Drug
Antihypertensive agent	40853682	Metoprolol 190 MG Oral Tablet [Beloc] Box of 30 by Mtk	OMOP2051644	RxNorm Extension	Drug
Antihypertensive agent	40853683	Metoprolol 100 MG Extended Release Oral Tablet [Metoprololsuccinat Dura] Box of 30 by Mylan	OMOP2051645	RxNorm Extension	Drug
Antihypertensive agent	40853684	Metoprolol 100 MG Oral Tablet [Metoprolol Succinate Farmaprojects Bqp] Box of 100 by Bioeq	OMOP2051646	RxNorm Extension	Drug
Antihypertensive agent	40853685	Metoprolol 100 MG Oral Tablet [Metoprololsuccinat Stada] Box of 30 by Stada	OMOP2051647	RxNorm Extension	Drug
Antihypertensive agent	40853686	Metoprolol 100 MG Oral Tablet Box of 30 by AAA-Pharma	OMOP2051648	RxNorm Extension	Drug
Antihypertensive agent	40853687	Metoprolol 100 MG Extended Release Oral Tablet [Metoprolol Nok Sdz] Box of 50 by Novartis	OMOP2051649	RxNorm Extension	Drug
Antihypertensive agent	40853689	Metoprolol 100 MG Oral Tablet [Beloc] Box of 50 by Mtk	OMOP2051651	RxNorm Extension	Drug
Antihypertensive agent	40853737	Methyldopa 250 MG Oral Tablet [Presinol] Box of 100 by Pharma Sued West	OMOP2051699	RxNorm Extension	Drug
Antihypertensive agent	40853738	Methyldopa 250 MG Oral Tablet [Methyldopa Stada] Box of 60 by Stada	OMOP2051700	RxNorm Extension	Drug
Antihypertensive agent	40853739	Methyldopa 500 MG Oral Tablet [Presinol] Box of 50 by Bayer	OMOP2051701	RxNorm Extension	Drug
Antihypertensive agent	40853740	Methyldopa 125 MG Oral Tablet [Presinol] Box of 100 by Bayer	OMOP2051702	RxNorm Extension	Drug
Antihypertensive agent	40853833	mepindolol 5 MG Oral Tablet [Corindolan] Box of 100 by Bayer	OMOP2051795	RxNorm Extension	Drug
Antihypertensive agent	40853952	Losartan 50 MG Delayed Release Oral Tablet [Losartan Winthrop] Box of 28 by Sanofi	OMOP2051914	RxNorm Extension	Drug
Antihypertensive agent	40853953	Losartan 50 MG Oral Tablet [Losartan Steiner] Box of 98 by Steiner Berlin	OMOP2051915	RxNorm Extension	Drug
Antihypertensive agent	40853954	Losartan 50 MG Delayed Release Oral Tablet [Losartan Hennig] Box of 28 by Hennig	OMOP2051916	RxNorm Extension	Drug
Antihypertensive agent	40853955	Losartan 50 MG Delayed Release Oral Tablet [Losartan Ct] Box of 98 by AbZ-Pharma	OMOP2051917	RxNorm Extension	Drug
Antihypertensive agent	40853956	Losartan 50 MG Delayed Release Oral Tablet [Losartan Ct] Box of 56 by AbZ-Pharma	OMOP2051918	RxNorm Extension	Drug
Antihypertensive agent	40853957	Losartan 50 MG Oral Tablet Box of 28 by Bluefish	OMOP2051919	RxNorm Extension	Drug
Antihypertensive agent	40853958	Losartan 50 MG Oral Tablet [Losartan Hormosan] Box of 98 by Hormosan	OMOP2051920	RxNorm Extension	Drug
Antihypertensive agent	40853959	Losartan 50 MG Oral Tablet [Losartan Biomo] Box of 56 by biomo	OMOP2051921	RxNorm Extension	Drug
Antihypertensive agent	40853960	Losartan 50 MG Oral Tablet [Cozaar] Box of 98 by Kohlpharma	OMOP2051922	RxNorm Extension	Drug
Antihypertensive agent	40853961	Losartan 100 MG Oral Tablet [Losartan Winthrop] Box of 28 by Sanofi	OMOP2051923	RxNorm Extension	Drug
Antihypertensive agent	40853962	Losartan 100 MG Delayed Release Oral Tablet [Losartan Stada] Box of 98 by Stada	OMOP2051924	RxNorm Extension	Drug
Antihypertensive agent	40853963	Losartan 100 MG Oral Tablet [Losartan Kalium Volkspharma] Box of 56 by Docpharm	OMOP2051925	RxNorm Extension	Drug
Antihypertensive agent	40853964	Losartan 100 MG Oral Tablet [Losargamma] Box of 98 by Woerwag	OMOP2051926	RxNorm Extension	Drug
Antihypertensive agent	40853965	Losartan 100 MG Oral Tablet [Losartan Heumann] Box of 28 by Heumann	OMOP2051927	RxNorm Extension	Drug
Antihypertensive agent	40853966	Losartan 100 MG Oral Tablet [Losartan Acis] Box of 98 by Acis	OMOP2051928	RxNorm Extension	Drug
Antihypertensive agent	40853967	Losartan 100 MG Oral Tablet [Losar Teva] Box of 98 by TEVA	OMOP2051929	RxNorm Extension	Drug
Antihypertensive agent	40853968	Losartan 25 MG Oral Tablet [Losartan Hexal] Box of 56 by Novartis	OMOP2051930	RxNorm Extension	Drug
Antihypertensive agent	40853969	Losartan 25 MG Oral Tablet [Losartan Kalium Volkspharma] Box of 98 by Docpharm	OMOP2051931	RxNorm Extension	Drug
Antihypertensive agent	40853970	Losartan 25 MG Oral Tablet [Losartan 1a Pharma] Box of 98 by 1 A	OMOP2051932	RxNorm Extension	Drug
Antihypertensive agent	40853971	Losartan 12.5 MG Oral Tablet [LOSARTAN ACTAVIS] Box of 28 by Puren	OMOP2051933	RxNorm Extension	Drug
Antihypertensive agent	40853972	Losartan 12.5 MG Oral Tablet [LOSARTAN RATIOPHARM] Box of 21 by Ratiopharm	OMOP2051934	RxNorm Extension	Drug
Antihypertensive agent	40854013	Lisinopril 10 MG Oral Tablet [LISINOPRIL SANDOZ] Box of 50 by Novartis	OMOP2051975	RxNorm Extension	Drug
Antihypertensive agent	40854014	Lisinopril 10 MG Oral Tablet [Lisinopril Corax] Box of 50 by biomo	OMOP2051976	RxNorm Extension	Drug
Antihypertensive agent	40854015	Lisinopril 10 MG Oral Tablet [Lisinopril Atid] Box of 50 by Dexcel-Pharma	OMOP2051977	RxNorm Extension	Drug
Antihypertensive agent	40854016	Lisinopril 10 MG Oral Tablet [LISINOPRIL ACTAVIS] Box of 30 by Puren	OMOP2051978	RxNorm Extension	Drug
Antihypertensive agent	40854017	Lisinopril 10 MG Oral Tablet [Acerbon] Box of 50 by Astrazeneca	OMOP2051979	RxNorm Extension	Drug
Antihypertensive agent	40854018	Lisinopril 5 MG Oral Tablet [Zestril] Box of 100 by Eurim-Pharm	OMOP2051980	RxNorm Extension	Drug
Antihypertensive agent	40854019	Lisinopril 5 MG Oral Tablet [Lisi Hennig] Box of 30 by Hennig	OMOP2051981	RxNorm Extension	Drug
Antihypertensive agent	40854020	Lisinopril 5 MG Oral Tablet [Acerbon] Box of 100 by Eurim-Pharm	OMOP2051982	RxNorm Extension	Drug
Antihypertensive agent	40854021	Lisinopril 5 MG Oral Tablet [Acerbon] Box of 50 by Mtk	OMOP2051983	RxNorm Extension	Drug
Antihypertensive agent	40854022	Lisinopril 5 MG Oral Tablet [Acerbon] Box of 30 by Kohlpharma	OMOP2051984	RxNorm Extension	Drug
Antihypertensive agent	40854023	Lisinopril 2.5 MG Oral Tablet [Lisinopril Heumann] Box of 100 by Heumann	OMOP2051985	RxNorm Extension	Drug
Antihypertensive agent	40854024	Lisinopril 2.5 MG Oral Tablet [Lisinopril Ct] Box of 50 by AbZ-Pharma	OMOP2051986	RxNorm Extension	Drug
Antihypertensive agent	40854025	Lisinopril 2.5 MG Oral Tablet [Lisinopril Basf] Box of 30 by Novartis	OMOP2051987	RxNorm Extension	Drug
Antihypertensive agent	40854026	Lisinopril 20 MG Oral Tablet [Lisinopril Stada] Box of 100 by Stada	OMOP2051988	RxNorm Extension	Drug
Antihypertensive agent	40854027	Lisinopril 20 MG Oral Tablet [Lisi Lichtenstein] Box of 30 by Sanofi	OMOP2051989	RxNorm Extension	Drug
Antihypertensive agent	40854028	Lisinopril 20 MG Oral Tablet [Lisi Abz] Box of 100 by AbZ-Pharma	OMOP2051990	RxNorm Extension	Drug
Antihypertensive agent	40854140	lercanidipine 10 MG Delayed Release Oral Tablet [Lercanidipin Hcl Al] Box of 50 by Aliud	OMOP2052102	RxNorm Extension	Drug
Antihypertensive agent	40854141	lercanidipine 10 MG Oral Tablet [Lercanidipin Hcl Stada] Box of 28 by Stada	OMOP2052103	RxNorm Extension	Drug
Antihypertensive agent	40854142	lercanidipine 20 MG Oral Tablet [Lercanidipin Heumann] Box of 100 by Heumann	OMOP2052104	RxNorm Extension	Drug
Antihypertensive agent	40854143	lercanidipine 20 MG Oral Tablet [Lercanidipin Heumann] Box of 50 by Heumann	OMOP2052105	RxNorm Extension	Drug
Antihypertensive agent	40854144	lercanidipine 20 MG Oral Tablet [Corifeo] Box of 100 by Recordati	OMOP2052106	RxNorm Extension	Drug
Antihypertensive agent	40854240	lacidipine 4 MG Oral Tablet [Motens] Box of 49 by Emra-Med	OMOP2052202	RxNorm Extension	Drug
Antihypertensive agent	40854350	irbesartan 300 MG Delayed Release Oral Tablet [Irbesartan Hennig] Box of 28 by Hennig	OMOP2052312	RxNorm Extension	Drug
Antihypertensive agent	40854351	irbesartan 300 MG Oral Tablet [Irbesartan Actavis] Box of 28 by Puren	OMOP2052313	RxNorm Extension	Drug
Antihypertensive agent	40854352	irbesartan 300 MG Oral Tablet [Aprovel] Box of 56 by Emra-Med	OMOP2052314	RxNorm Extension	Drug
Antihypertensive agent	40854353	irbesartan 300 MG Oral Tablet [Karvea] Box of 98 by Beragena	OMOP2052315	RxNorm Extension	Drug
Antihypertensive agent	40854354	irbesartan 300 MG Oral Tablet [Aprovel] Box of 28 by Orifarm Leverkus	OMOP2052316	RxNorm Extension	Drug
Antihypertensive agent	40854355	irbesartan 150 MG Delayed Release Oral Tablet [Irbesartan Ct] Box of 56 by AbZ-Pharma	OMOP2052317	RxNorm Extension	Drug
Antihypertensive agent	40854356	irbesartan 150 MG Oral Tablet [Irbesartan 1a Pharma] Box of 98 by 1 A	OMOP2052318	RxNorm Extension	Drug
Antihypertensive agent	40854357	irbesartan 150 MG Delayed Release Oral Tablet [Irbesartan 1a Pharma] Box of 56 by 1 A	OMOP2052319	RxNorm Extension	Drug
Antihypertensive agent	40854358	irbesartan 150 MG Oral Tablet [Irbesartan Actavis] Box of 56 by Puren	OMOP2052320	RxNorm Extension	Drug
Antihypertensive agent	40854359	irbesartan 150 MG Oral Tablet [Irbesartan 1a Pharma] Box of 28 by 1 A	OMOP2052321	RxNorm Extension	Drug
Antihypertensive agent	40854360	irbesartan 150 MG Oral Tablet [Karvea] Box of 56 by Gerke	OMOP2052322	RxNorm Extension	Drug
Antihypertensive agent	40854361	irbesartan 150 MG Oral Tablet [Karvea] Box of 56 by Aca Mueller	OMOP2052323	RxNorm Extension	Drug
Antihypertensive agent	40854362	irbesartan 150 MG Oral Tablet [Karvea] Box of 28 by Gerke	OMOP2052324	RxNorm Extension	Drug
Antihypertensive agent	40854363	irbesartan 150 MG Oral Tablet [Irbesartan Heumann] Box of 98 by Heumann	OMOP2052325	RxNorm Extension	Drug
Antihypertensive agent	40854364	irbesartan 150 MG Oral Tablet [Irbesartan Heumann] Box of 56 by Heumann	OMOP2052326	RxNorm Extension	Drug
Antihypertensive agent	40854365	irbesartan 225 MG Oral Tablet [Irbesartan Abz] Box of 56 by AbZ-Pharma	OMOP2052327	RxNorm Extension	Drug
Antihypertensive agent	40854366	irbesartan 75 MG Delayed Release Oral Tablet [Irbesartan Actavis] Box of 98 by Puren	OMOP2052328	RxNorm Extension	Drug
Antihypertensive agent	40854367	irbesartan 75 MG Oral Tablet [Irbesartan 1a Pharma] Box of 98 by 1 A	OMOP2052329	RxNorm Extension	Drug
Antihypertensive agent	40854368	irbesartan 75 MG Oral Tablet [Irbesartan Bluefish] Box of 98 by Bluefish	OMOP2052330	RxNorm Extension	Drug
Antihypertensive agent	40854369	irbesartan 75 MG Oral Tablet [Aprovel] Box of 28 by Gerke	OMOP2052331	RxNorm Extension	Drug
Antihypertensive agent	40854370	irbesartan 75 MG Oral Tablet [Karvea] Box of 56 by Emra-Med	OMOP2052332	RxNorm Extension	Drug
Antihypertensive agent	40854371	irbesartan 75 MG Oral Tablet [Irbesartan Pfizer] Box of 98 by Pfizer	OMOP2052333	RxNorm Extension	Drug
Antihypertensive agent	40854372	irbesartan 75 MG Oral Tablet [Aprovel] Box of 98 by Cc	OMOP2052334	RxNorm Extension	Drug
Antihypertensive agent	40854402	Indapamide 1.25 MG / Perindopril 4 MG Oral Tablet [Coversum] Box of 100 by Servier	OMOP2052364	RxNorm Extension	Drug
Antihypertensive agent	40854403	Indapamide 1.25 MG / Perindopril 5 MG Oral Tablet [BIPRETERAX] Box of 100 by Orifarm Leverkus	OMOP2052365	RxNorm Extension	Drug
Antihypertensive agent	40854404	Indapamide 1.5 MG Extended Release Oral Tablet [Indapamid Heumann] Box of 50 by Heumann	OMOP2052366	RxNorm Extension	Drug
Antihypertensive agent	40854405	Indapamide 1.5 MG Extended Release Oral Tablet [Indapamid Actavis] Box of 50 by Puren	OMOP2052367	RxNorm Extension	Drug
Antihypertensive agent	40854406	Indapamide 2.5 MG Oral Tablet [Natrilix] Box of 30 by Kohlpharma	OMOP2052368	RxNorm Extension	Drug
Antihypertensive agent	40854407	Indapamide 2.5 MG Oral Capsule [Indapamid Actavis] Box of 100 by Puren	OMOP2052369	RxNorm Extension	Drug
Antihypertensive agent	40854418	imidapril 20 MG Oral Tablet [Tanatril] Box of 50 by Gerke	OMOP2052380	RxNorm Extension	Drug
Antihypertensive agent	40854419	imidapril 20 MG Oral Tablet [Tanatril] Box of 50 by Emra-Med	OMOP2052381	RxNorm Extension	Drug
Antihypertensive agent	40854570	Hydrochlorothiazide 12.5 MG / valsartan 160 MG Oral Tablet [VALSARTAN ZENTIVA] Box of 56 by Sanofi	OMOP2052532	RxNorm Extension	Drug
Antihypertensive agent	40854571	Hydrochlorothiazide 12.5 MG / valsartan 160 MG Oral Tablet [Valsartan Hormosan] Box of 98 by Hormosan	OMOP2052533	RxNorm Extension	Drug
Antihypertensive agent	40854572	Hydrochlorothiazide 12.5 MG / valsartan 160 MG Delayed Release Oral Tablet [Valsartan Hexal] Box of 28 by Novartis	OMOP2052534	RxNorm Extension	Drug
Antihypertensive agent	40854573	Hydrochlorothiazide 12.5 MG / valsartan 160 MG Oral Tablet [Valsartan Hennig] Box of 56 by Hennig	OMOP2052535	RxNorm Extension	Drug
Antihypertensive agent	40854574	Hydrochlorothiazide 12.5 MG / valsartan 160 MG Delayed Release Oral Tablet [Cordinate] Box of 28 by Novartis	OMOP2052536	RxNorm Extension	Drug
Antihypertensive agent	40854575	Hydrochlorothiazide 12.5 MG / valsartan 160 MG Oral Tablet [Codiovan] Box of 98 by Aca Mueller	OMOP2052537	RxNorm Extension	Drug
Antihypertensive agent	40854576	Hydrochlorothiazide 12.5 MG / valsartan 160 MG Oral Tablet [Valsartan Hct Stada] Box of 98 by Stada	OMOP2052538	RxNorm Extension	Drug
Antihypertensive agent	40854577	Hydrochlorothiazide 12.5 MG / valsartan 160 MG Oral Tablet [Valsartan Biomo] Box of 28 by biomo	OMOP2052539	RxNorm Extension	Drug
Antihypertensive agent	40854578	Hydrochlorothiazide 12.5 MG / valsartan 320 MG Oral Tablet [VALSARTAN ZENTIVA] Box of 56 by Sanofi	OMOP2052540	RxNorm Extension	Drug
Antihypertensive agent	40854579	Hydrochlorothiazide 12.5 MG / valsartan 80 MG Oral Tablet [Valsartan Biomo] Box of 28 by biomo	OMOP2052541	RxNorm Extension	Drug
Antihypertensive agent	40854580	Hydrochlorothiazide 12.5 MG / valsartan 80 MG Delayed Release Oral Tablet [Provas] Box of 56 by UCB	OMOP2052542	RxNorm Extension	Drug
Antihypertensive agent	40854581	Hydrochlorothiazide 12.5 MG / valsartan 80 MG Oral Tablet [Provas] Box of 56 by UCB	OMOP2052543	RxNorm Extension	Drug
Antihypertensive agent	40854582	Hydrochlorothiazide 12.5 MG / valsartan 80 MG Oral Tablet [COTAREG] Box of 56 by Eurim-Pharm	OMOP2052544	RxNorm Extension	Drug
Antihypertensive agent	40854583	Hydrochlorothiazide 12.5 MG / valsartan 80 MG Oral Tablet [Valsargamma] Box of 98 by Woerwag	OMOP2052545	RxNorm Extension	Drug
Antihypertensive agent	40854584	Hydrochlorothiazide 25 MG / valsartan 160 MG Oral Tablet [VALSARTAN RATIOPHARM] Box of 56 by Ratiopharm	OMOP2052546	RxNorm Extension	Drug
Antihypertensive agent	40854585	Hydrochlorothiazide 25 MG / valsartan 160 MG Delayed Release Oral Tablet [Valsartan Hexal] Box of 28 by Novartis	OMOP2052547	RxNorm Extension	Drug
Antihypertensive agent	40854586	Hydrochlorothiazide 25 MG / valsartan 160 MG Delayed Release Oral Tablet [Valsartan Biomo] Box of 56 by biomo	OMOP2052548	RxNorm Extension	Drug
Antihypertensive agent	40854587	Hydrochlorothiazide 25 MG / valsartan 160 MG Oral Tablet [Valsartan Biomo] Box of 56 by biomo	OMOP2052549	RxNorm Extension	Drug
Antihypertensive agent	40854588	Hydrochlorothiazide 25 MG / valsartan 160 MG Delayed Release Oral Tablet Box of 98 by AbZ-Pharma	OMOP2052550	RxNorm Extension	Drug
Antihypertensive agent	40854589	Hydrochlorothiazide 25 MG / valsartan 160 MG Delayed Release Oral Tablet Box of 28 by Fair-Med	OMOP2052551	RxNorm Extension	Drug
Antihypertensive agent	40854590	Hydrochlorothiazide 25 MG / valsartan 160 MG Oral Tablet [Valsartan Hct Stada] Box of 56 by Stada	OMOP2052552	RxNorm Extension	Drug
Antihypertensive agent	40854591	Hydrochlorothiazide 25 MG / valsartan 160 MG Oral Tablet [Valsartan Beta] Box of 56 by Betapharm	OMOP2052553	RxNorm Extension	Drug
Antihypertensive agent	40854592	Hydrochlorothiazide 25 MG / valsartan 160 MG Oral Tablet Box of 98 by Fair-Med	OMOP2052554	RxNorm Extension	Drug
Antihypertensive agent	40854593	Hydrochlorothiazide 25 MG / valsartan 160 MG Oral Tablet Box of 98 by Basics	OMOP2052555	RxNorm Extension	Drug
Antihypertensive agent	40854594	Hydrochlorothiazide 25 MG / Triamterene 50 MG / Verapamil 160 MG Oral Tablet [Veratide] Box of 100 by Basics	OMOP2052556	RxNorm Extension	Drug
Antihypertensive agent	40854595	Hydrochlorothiazide 25 MG / Triamterene 50 MG Oral Tablet [Triamteren Hct Sandoz] Box of 30 by Novartis	OMOP2052557	RxNorm Extension	Drug
Antihypertensive agent	40854596	Hydrochlorothiazide 25 MG / Triamterene 50 MG Oral Tablet [Nephral] Box of 50 by Dr R Pfleger	OMOP2052558	RxNorm Extension	Drug
Antihypertensive agent	40854597	Hydrochlorothiazide 25 MG / Triamterene 50 MG Oral Capsule [Triam] Box of 50 by Linden	OMOP2052559	RxNorm Extension	Drug
Antihypertensive agent	40854598	Hydrochlorothiazide 25 MG / Triamterene 50 MG Oral Tablet [Duradiuret] Box of 100 by Mylan	OMOP2052560	RxNorm Extension	Drug
Antihypertensive agent	40854599	Hydrochlorothiazide 12.5 MG / telmisartan 80 MG Oral Tablet [MicardisPlus] Box of 98 by Fd	OMOP2052561	RxNorm Extension	Drug
Antihypertensive agent	40854600	Hydrochlorothiazide 12.5 MG / telmisartan 80 MG Oral Tablet [MicardisPlus] Box of 28 by Eurim-Pharm	OMOP2052562	RxNorm Extension	Drug
Antihypertensive agent	40854601	Hydrochlorothiazide 12.5 MG / telmisartan 80 MG Oral Tablet [Micardis] Box of 28 by Docpharm	OMOP2052563	RxNorm Extension	Drug
Antihypertensive agent	40854602	Hydrochlorothiazide 12.5 MG / telmisartan 80 MG Oral Tablet [Actelsar HCT] Box of 98 by Puren	OMOP2052564	RxNorm Extension	Drug
Antihypertensive agent	40854603	Hydrochlorothiazide 12.5 MG / telmisartan 80 MG Oral Tablet Box of 98 by Sanofi	OMOP2052565	RxNorm Extension	Drug
Antihypertensive agent	40854604	Hydrochlorothiazide 12.5 MG / telmisartan 80 MG Oral Tablet Box of 98 by Mylan	OMOP2052566	RxNorm Extension	Drug
Antihypertensive agent	40854605	Hydrochlorothiazide 12.5 MG / telmisartan 80 MG Oral Tablet Box of 56 by Heumann	OMOP2052567	RxNorm Extension	Drug
Antihypertensive agent	40854606	Hydrochlorothiazide 25 MG / telmisartan 80 MG Oral Tablet Box of 56 by Ratiopharm	OMOP2052568	RxNorm Extension	Drug
Antihypertensive agent	40854607	Hydrochlorothiazide 25 MG / Reserpine 0.125 MG / Triamterene 50 MG Oral Tablet [Resex] Box of 100 by Aca Mueller	OMOP2052569	RxNorm Extension	Drug
Antihypertensive agent	40854608	Hydrochlorothiazide 12.5 MG / Ramipril 2.5 MG Oral Tablet [Ramyro] Box of 50 by Aristo	OMOP2052570	RxNorm Extension	Drug
Antihypertensive agent	40854609	Hydrochlorothiazide 12.5 MG / Ramipril 2.5 MG Oral Tablet [Ramipril Ratiopharm] Box of 50 by Ratiopharm	OMOP2052571	RxNorm Extension	Drug
Antihypertensive agent	40854610	Hydrochlorothiazide 12.5 MG / Ramipril 2.5 MG Oral Tablet [Ramipril Hexal] Box of 100 by Novartis	OMOP2052572	RxNorm Extension	Drug
Antihypertensive agent	40854611	Hydrochlorothiazide 12.5 MG / Ramipril 2.5 MG Oral Tablet [Ramipril Hct Sandoz] Box of 20 by Novartis	OMOP2052573	RxNorm Extension	Drug
Antihypertensive agent	40854612	Hydrochlorothiazide 12.5 MG / Ramipril 2.5 MG Oral Tablet [Ramipril Beta] Box of 20 by Betapharm	OMOP2052574	RxNorm Extension	Drug
Antihypertensive agent	40854613	Hydrochlorothiazide 25 MG / Ramipril 5 MG Oral Tablet [Ramyro] Box of 100 by Aristo	OMOP2052575	RxNorm Extension	Drug
Antihypertensive agent	40854614	Hydrochlorothiazide 25 MG / Ramipril 5 MG Oral Tablet [Ramipril Ratiopharm] Box of 20 by Ratiopharm	OMOP2052576	RxNorm Extension	Drug
Antihypertensive agent	40854615	Hydrochlorothiazide 25 MG / Ramipril 5 MG Oral Tablet [Ramipril Isis] Box of 20 by Puren	OMOP2052577	RxNorm Extension	Drug
Antihypertensive agent	40854616	Hydrochlorothiazide 25 MG / Ramipril 5 MG Oral Tablet [Ramipril Hct G] Box of 20 by AAA-Pharma	OMOP2052578	RxNorm Extension	Drug
Antihypertensive agent	40854617	Hydrochlorothiazide 25 MG / Ramipril 5 MG Oral Tablet [Ramipril Hct Accedo] Box of 50 by Accedo	OMOP2052579	RxNorm Extension	Drug
Antihypertensive agent	40854618	Hydrochlorothiazide 25 MG / Ramipril 5 MG Oral Tablet [Ramipril Corax] Box of 20 by biomo	OMOP2052580	RxNorm Extension	Drug
Antihypertensive agent	40854619	Hydrochlorothiazide 25 MG / Ramipril 5 MG Oral Tablet [Ramipril Comp Puren] Box of 100 by Puren	OMOP2052581	RxNorm Extension	Drug
Antihypertensive agent	40854620	Hydrochlorothiazide 25 MG / Ramipril 5 MG Oral Tablet [Ramipril 1a Pharma] Box of 20 by 1 A	OMOP2052582	RxNorm Extension	Drug
Antihypertensive agent	40854621	Hydrochlorothiazide 25 MG / Ramipril 5 MG Oral Tablet [Ramilich] Box of 20 by Sanofi	OMOP2052583	RxNorm Extension	Drug
Antihypertensive agent	40854622	Hydrochlorothiazide 25 MG / Ramipril 5 MG Oral Tablet Box of 50 by AbZ-Pharma	OMOP2052584	RxNorm Extension	Drug
Antihypertensive agent	40854623	Hydrochlorothiazide 25 MG / quinapril 20 MG Oral Tablet Box of 50 by Aurobindo	OMOP2052585	RxNorm Extension	Drug
Antihypertensive agent	40854624	Hydrochlorothiazide 12.5 MG / quinapril 20 MG Oral Tablet Box of 100 by Aurobindo	OMOP2052586	RxNorm Extension	Drug
Antihypertensive agent	40854625	Hydrochlorothiazide 12.5 MG / quinapril 20 MG Oral Tablet [Quinalich] Box of 30 by Sanofi	OMOP2052587	RxNorm Extension	Drug
Antihypertensive agent	40854626	Hydrochlorothiazide 12.5 MG / Propranolol 80 MG / Triamterene 25 MG Oral Tablet [Propra] Box of 100 by Ratiopharm	OMOP2052588	RxNorm Extension	Drug
Antihypertensive agent	40854627	Hydrochlorothiazide 25 MG / olmesartan 20 MG Oral Tablet [Votum] Box of 280 by Berlin-Chemie	OMOP2052589	RxNorm Extension	Drug
Antihypertensive agent	40854628	Hydrochlorothiazide 25 MG / olmesartan 20 MG Oral Tablet [Votum] Box of 28 by Berlin-Chemie	OMOP2052590	RxNorm Extension	Drug
Antihypertensive agent	40854629	Hydrochlorothiazide 25 MG / olmesartan 20 MG Oral Tablet [Belsar] Box of 98 by Orifarm Leverkus	OMOP2052591	RxNorm Extension	Drug
Antihypertensive agent	40854630	Hydrochlorothiazide 12.5 MG / Metoprolol 100 MG Oral Tablet [Metohexal] Box of 50 by Novartis	OMOP2052592	RxNorm Extension	Drug
Antihypertensive agent	40854631	Hydrochlorothiazide 12.5 MG / Metoprolol 100 MG Oral Tablet Box of 50 by AbZ-Pharma	OMOP2052593	RxNorm Extension	Drug
Antihypertensive agent	40854632	Hydrochlorothiazide 12.5 MG / Metoprolol 100 MG Oral Tablet [Beloc] Box of 100 by Mtk	OMOP2052594	RxNorm Extension	Drug
Antihypertensive agent	40854633	Hydrochlorothiazide 12.5 MG / Metoprolol 100 MG Oral Tablet Box of 100 by AbZ-Pharma	OMOP2052595	RxNorm Extension	Drug
Antihypertensive agent	40854634	Hydrochlorothiazide 12.5 MG / Metoprolol 100 MG Oral Tablet [Seloken Plus] Box of 50 by Gerke	OMOP2052596	RxNorm Extension	Drug
Antihypertensive agent	40854635	Hydrochlorothiazide 25 MG / Losartan 100 MG Oral Tablet [Losartan Hormosan] Box of 28 by Hormosan	OMOP2052597	RxNorm Extension	Drug
Antihypertensive agent	40854636	Hydrochlorothiazide 25 MG / Losartan 100 MG Delayed Release Oral Tablet [Losartan Hct Bluefish] Box of 98 by Bluefish	OMOP2052598	RxNorm Extension	Drug
Antihypertensive agent	40854637	Hydrochlorothiazide 25 MG / Losartan 100 MG Delayed Release Oral Tablet Box of 28 by Heumann	OMOP2052599	RxNorm Extension	Drug
Antihypertensive agent	40854638	Hydrochlorothiazide 25 MG / Losartan 100 MG Oral Tablet [Losar Teva] Box of 28 by TEVA	OMOP2052600	RxNorm Extension	Drug
Antihypertensive agent	40854639	Hydrochlorothiazide 25 MG / Losartan 100 MG Oral Tablet [FORTZAAR] Box of 56 by Aca Mueller	OMOP2052601	RxNorm Extension	Drug
Antihypertensive agent	40854640	Hydrochlorothiazide 25 MG / Losartan 100 MG Oral Tablet [Losartan Hexal] Box of 56 by Novartis	OMOP2052602	RxNorm Extension	Drug
Antihypertensive agent	40854641	Hydrochlorothiazide 25 MG / Losartan 100 MG Oral Tablet [Losartan Hexal] Box of 28 by Novartis	OMOP2052603	RxNorm Extension	Drug
Antihypertensive agent	40854642	Hydrochlorothiazide 25 MG / Losartan 100 MG Oral Tablet [Losartan Hct Aris] Box of 28 by Aristo	OMOP2052604	RxNorm Extension	Drug
Antihypertensive agent	40854643	Hydrochlorothiazide 25 MG / Losartan 100 MG Oral Tablet [FORTZAAR] Box of 56 by Merck	OMOP2052605	RxNorm Extension	Drug
Antihypertensive agent	40854644	Hydrochlorothiazide 25 MG / Losartan 100 MG Oral Tablet Box of 98 by Basics	OMOP2052606	RxNorm Extension	Drug
Antihypertensive agent	40854645	Hydrochlorothiazide 25 MG / Losartan 100 MG Oral Tablet Box of 28 by Puren	OMOP2052607	RxNorm Extension	Drug
Antihypertensive agent	40854646	Hydrochlorothiazide 12.5 MG / Losartan 50 MG Oral Tablet [LOSARTAN RATIOPHARM] Box of 98 by Ratiopharm	OMOP2052608	RxNorm Extension	Drug
Antihypertensive agent	40854647	Hydrochlorothiazide 12.5 MG / Losartan 50 MG Oral Tablet [Losartan Hct Aris] Box of 98 by Aristo	OMOP2052609	RxNorm Extension	Drug
Antihypertensive agent	40854648	Hydrochlorothiazide 12.5 MG / Losartan 50 MG Delayed Release Oral Tablet [Losarplus Al] Box of 98 by Aliud	OMOP2052610	RxNorm Extension	Drug
Antihypertensive agent	40854649	Hydrochlorothiazide 12.5 MG / Losartan 50 MG Oral Tablet [Losartan 1a Pharma] Box of 56 by 1 A	OMOP2052611	RxNorm Extension	Drug
Antihypertensive agent	40854650	Hydrochlorothiazide 12.5 MG / Losartan 50 MG Oral Tablet [Losartan 1a Pharma] Box of 28 by 1 A	OMOP2052612	RxNorm Extension	Drug
Antihypertensive agent	40854651	Hydrochlorothiazide 12.5 MG / Losartan 50 MG Oral Tablet [Losartan Hormosan] Box of 56 by Hormosan	OMOP2052613	RxNorm Extension	Drug
Antihypertensive agent	40854652	Hydrochlorothiazide 12.5 MG / Losartan 50 MG Oral Tablet [Losartan Hormosan] Box of 28 by Hormosan	OMOP2052614	RxNorm Extension	Drug
Antihypertensive agent	40854653	Hydrochlorothiazide 12.5 MG / Losartan 50 MG Oral Tablet [Losartan Hct Acis] Box of 98 by Acis	OMOP2052615	RxNorm Extension	Drug
Antihypertensive agent	40854654	Hydrochlorothiazide 12.5 MG / Losartan 50 MG Oral Tablet Box of 56 by Heumann	OMOP2052616	RxNorm Extension	Drug
Antihypertensive agent	40854655	Hydrochlorothiazide 12.5 MG / Losartan 100 MG Delayed Release Oral Tablet [Losartan Hct] Box of 28 by AAA-Pharma	OMOP2052617	RxNorm Extension	Drug
Antihypertensive agent	40854656	Hydrochlorothiazide 12.5 MG / Losartan 100 MG Oral Tablet [Cozaar] Box of 98 by Eurim-Pharm	OMOP2052618	RxNorm Extension	Drug
Antihypertensive agent	40854657	Hydrochlorothiazide 12.5 MG / Losartan 100 MG Delayed Release Oral Tablet [Cozaar] Box of 98 by Cc	OMOP2052619	RxNorm Extension	Drug
Antihypertensive agent	40854658	Hydrochlorothiazide 12.5 MG / Losartan 100 MG Oral Tablet [Losartan Kalium Hctz Aurobindo] Box of 56 by Aurobindo	OMOP2052620	RxNorm Extension	Drug
Antihypertensive agent	40854659	Hydrochlorothiazide 12.5 MG / Losartan 100 MG Oral Tablet [Losargamma] Box of 28 by Woerwag	OMOP2052621	RxNorm Extension	Drug
Antihypertensive agent	40854660	Hydrochlorothiazide 12.5 MG / Lisinopril 20 MG Oral Tablet [Lisodura] Box of 100 by Mylan	OMOP2052622	RxNorm Extension	Drug
Antihypertensive agent	40854661	Hydrochlorothiazide 12.5 MG / Lisinopril 20 MG Oral Tablet [Lisodura] Box of 50 by Mylan	OMOP2052623	RxNorm Extension	Drug
Antihypertensive agent	40854662	Hydrochlorothiazide 12.5 MG / Lisinopril 20 MG Oral Tablet [Lisinopril Eumann] Box of 30 by Norispharm	OMOP2052624	RxNorm Extension	Drug
Antihypertensive agent	40854663	Hydrochlorothiazide 12.5 MG / Lisinopril 20 MG Oral Tablet [Lisi Puren] Box of 100 by Puren	OMOP2052625	RxNorm Extension	Drug
Antihypertensive agent	40854664	Hydrochlorothiazide 12.5 MG / Lisinopril 20 MG Oral Tablet Box of 50 by AbZ-Pharma	OMOP2052626	RxNorm Extension	Drug
Antihypertensive agent	40854665	Hydrochlorothiazide 12.5 MG / Lisinopril 10 MG Oral Tablet [Lisodura] Box of 30 by Mylan	OMOP2052627	RxNorm Extension	Drug
Antihypertensive agent	40854666	Hydrochlorothiazide 12.5 MG / Lisinopril 10 MG Oral Tablet [Lisinopril Eumann] Box of 50 by Norispharm	OMOP2052628	RxNorm Extension	Drug
Antihypertensive agent	40854667	Hydrochlorothiazide 12.5 MG / Lisinopril 10 MG Oral Tablet [Lisi Puren] Box of 50 by Puren	OMOP2052629	RxNorm Extension	Drug
Antihypertensive agent	40854668	Hydrochlorothiazide 12.5 MG / Lisinopril 10 MG Oral Tablet Box of 100 by Ratiopharm	OMOP2052630	RxNorm Extension	Drug
Antihypertensive agent	40854669	Hydrochlorothiazide 12.5 MG / Lisinopril 10 MG Oral Tablet Box of 30 by AbZ-Pharma	OMOP2052631	RxNorm Extension	Drug
Antihypertensive agent	40854670	Hydrochlorothiazide 12.5 MG / irbesartan 300 MG Oral Tablet [Karvezide] Box of 28 by Cc	OMOP2052632	RxNorm Extension	Drug
Antihypertensive agent	40854671	Hydrochlorothiazide 12.5 MG / irbesartan 300 MG Delayed Release Oral Tablet [Irbesartan Basics] Box of 56 by Basics	OMOP2052633	RxNorm Extension	Drug
Antihypertensive agent	40854672	Hydrochlorothiazide 12.5 MG / irbesartan 300 MG Delayed Release Oral Tablet [CoAprovel] Box of 98 by Cc	OMOP2052634	RxNorm Extension	Drug
Antihypertensive agent	40854673	Hydrochlorothiazide 12.5 MG / irbesartan 300 MG Delayed Release Oral Tablet Box of 98 by Aurobindo	OMOP2052635	RxNorm Extension	Drug
Antihypertensive agent	40854674	Hydrochlorothiazide 12.5 MG / irbesartan 150 MG Delayed Release Oral Tablet [Karvezide] Box of 28 by Eurim-Pharm	OMOP2052636	RxNorm Extension	Drug
Antihypertensive agent	40854675	Hydrochlorothiazide 12.5 MG / irbesartan 150 MG Oral Tablet [Irbesartan Plus Hct Hennig] Box of 56 by Hennig	OMOP2052637	RxNorm Extension	Drug
Antihypertensive agent	40854676	Hydrochlorothiazide 12.5 MG / irbesartan 150 MG Delayed Release Oral Tablet [Irbesartan Hormosan] Box of 28 by Hormosan	OMOP2052638	RxNorm Extension	Drug
Antihypertensive agent	40854677	Hydrochlorothiazide 12.5 MG / irbesartan 150 MG Delayed Release Oral Tablet Box of 56 by Fair-Med	OMOP2052639	RxNorm Extension	Drug
Antihypertensive agent	40854678	Hydrochlorothiazide 12.5 MG / irbesartan 150 MG Oral Tablet [Irbesartan Bz] Box of 28 by AbZ-Pharma	OMOP2052640	RxNorm Extension	Drug
Antihypertensive agent	40854679	Hydrochlorothiazide 12.5 MG / irbesartan 150 MG Oral Tablet [IRBESARTAN RATIOPHARM] Box of 28 by Ratiopharm	OMOP2052641	RxNorm Extension	Drug
Antihypertensive agent	40854680	Hydrochlorothiazide 12.5 MG / irbesartan 150 MG Oral Tablet [Karvezide] Box of 56 by Emra-Med	OMOP2052642	RxNorm Extension	Drug
Antihypertensive agent	40854681	Hydrochlorothiazide 12.5 MG / irbesartan 150 MG Oral Tablet [Irbesartan Basics] Box of 56 by Basics	OMOP2052643	RxNorm Extension	Drug
Antihypertensive agent	40854682	Hydrochlorothiazide 12.5 MG / irbesartan 150 MG Oral Tablet [CoAprovel] Box of 98 by Sanofi	OMOP2052644	RxNorm Extension	Drug
Antihypertensive agent	40854683	Hydrochlorothiazide 12.5 MG / irbesartan 150 MG Oral Tablet [CoAprovel] Box of 98 by Gerke	OMOP2052645	RxNorm Extension	Drug
Antihypertensive agent	40854684	Hydrochlorothiazide 25 MG / irbesartan 300 MG Delayed Release Oral Tablet Box of 56 by Fair-Med	OMOP2052646	RxNorm Extension	Drug
Antihypertensive agent	40854685	Hydrochlorothiazide 25 MG / irbesartan 300 MG Delayed Release Oral Tablet [Irbesartan Bz] Box of 28 by AbZ-Pharma	OMOP2052647	RxNorm Extension	Drug
Antihypertensive agent	40854686	Hydrochlorothiazide 25 MG / irbesartan 300 MG Delayed Release Oral Tablet Box of 98 by Heumann	OMOP2052648	RxNorm Extension	Drug
Antihypertensive agent	40854687	Hydrochlorothiazide 25 MG / irbesartan 300 MG Delayed Release Oral Tablet Box of 56 by Aliud	OMOP2052649	RxNorm Extension	Drug
Antihypertensive agent	40854688	Hydrochlorothiazide 12.5 MG Oral Tablet Box of 50 by AAA-Pharma	OMOP2052650	RxNorm Extension	Drug
Antihypertensive agent	40854689	Hydrochlorothiazide 25 MG Oral Tablet [Hct Stada] Box of 100 by Stada	OMOP2052651	RxNorm Extension	Drug
Antihypertensive agent	40854690	Hydrochlorothiazide 25 MG Oral Tablet [Hct Sandoz] Box of 50 by Novartis	OMOP2052652	RxNorm Extension	Drug
Antihypertensive agent	40854691	Hydrochlorothiazide 25 MG Oral Tablet [Hct Ratiopharm] Box of 50 by Ratiopharm	OMOP2052653	RxNorm Extension	Drug
Antihypertensive agent	40854692	Hydrochlorothiazide 25 MG Oral Tablet [Hct Basf] Box of 20 by Novartis	OMOP2052654	RxNorm Extension	Drug
Antihypertensive agent	40854693	Hydrochlorothiazide 25 MG Oral Tablet [Hct Abz] Box of 50 by AbZ-Pharma	OMOP2052655	RxNorm Extension	Drug
Antihypertensive agent	40854694	Hydrochlorothiazide 25 MG Oral Tablet Box of 100 by AAA-Pharma	OMOP2052656	RxNorm Extension	Drug
Antihypertensive agent	40854791	Gallopamil 50 MG Oral Tablet [Gallobeta] Box of 100 by Betapharm	OMOP2052753	RxNorm Extension	Drug
Antihypertensive agent	40854792	Gallopamil 25 MG Oral Tablet [Gallopamil Ct] Box of 50 by Ct	OMOP2052754	RxNorm Extension	Drug
Antihypertensive agent	40854793	Gallopamil 100 MG Oral Tablet [Procorum] Box of 100 by Mylan	OMOP2052755	RxNorm Extension	Drug
Antihypertensive agent	40854794	Gallopamil 100 MG Oral Tablet [Procorum] Box of 100 by Kohlpharma	OMOP2052756	RxNorm Extension	Drug
Antihypertensive agent	40854795	Gallopamil 100 MG Oral Tablet [Procorum] Box of 50 by Mylan	OMOP2052757	RxNorm Extension	Drug
Antihypertensive agent	40854796	Gallopamil 100 MG Oral Tablet [Procorum] Box of 50 by Gerke	OMOP2052758	RxNorm Extension	Drug
Antihypertensive agent	40854849	Furosemide 15 MG / Triamterene 25 MG Extended Release Oral Capsule [Hydrotrix] Box of 20 by Medice	OMOP2052811	RxNorm Extension	Drug
Antihypertensive agent	40854850	Furosemide 20 MG / Spironolactone 50 MG Oral Tablet [Spironolacton Komb] Box of 20 by Heumann	OMOP2052812	RxNorm Extension	Drug
Antihypertensive agent	40854851	Furosemide 20 MG / Spironolactone 50 MG Oral Tablet [Spiro D] Box of 20 by Sanofi	OMOP2052813	RxNorm Extension	Drug
Antihypertensive agent	40854852	Furosemide 20 MG / Spironolactone 100 MG Oral Capsule [Osyrol] Box of 20 by Sanofi	OMOP2052814	RxNorm Extension	Drug
Antihypertensive agent	40854853	Furosemide 40 MG Oral Tablet [Oedemase] Box of 20 by Azupharma	OMOP2052815	RxNorm Extension	Drug
Antihypertensive agent	40854854	Furosemide 40 MG Oral Tablet [Lasix] Box of 300 by Sanofi	OMOP2052816	RxNorm Extension	Drug
Antihypertensive agent	40854855	Furosemide 40 MG Oral Tablet [Lasix] Box of 50 by Euromedic	OMOP2052817	RxNorm Extension	Drug
Antihypertensive agent	40854856	Furosemide 40 MG Oral Tablet [Lasix] Box of 20 by Gruenewald	OMOP2052818	RxNorm Extension	Drug
Antihypertensive agent	40854857	Furosemide 40 MG Oral Tablet [Jenafusid] Box of 50 by Jenapharm	OMOP2052819	RxNorm Extension	Drug
Antihypertensive agent	40854858	Furosemide 40 MG Oral Tablet [Furosemid Ratiopharm] Box of 50 by Ratiopharm	OMOP2052820	RxNorm Extension	Drug
Antihypertensive agent	40854859	Furosemide 40 MG Oral Tablet [Furosemid Acis] Box of 100 by Acis	OMOP2052821	RxNorm Extension	Drug
Antihypertensive agent	40854860	Furosemide 40 MG Oral Tablet [Furosemid 1a Pharma] Box of 50 by 1 A	OMOP2052822	RxNorm Extension	Drug
Antihypertensive agent	40854861	Furosemide 40 MG Oral Tablet [Furosemid 1a Pharma] Box of 20 by 1 A	OMOP2052823	RxNorm Extension	Drug
Antihypertensive agent	40854862	Furosemide 40 MG Oral Tablet [Furo Ct] Box of 30 by AbZ-Pharma	OMOP2052824	RxNorm Extension	Drug
Antihypertensive agent	40854863	Furosemide 40 MG Oral Tablet [Diurapid] Box of 20 by Jenapharm	OMOP2052825	RxNorm Extension	Drug
Antihypertensive agent	40854864	Furosemide 120 MG Extended Release Oral Capsule [Furorese] Box of 100 by Novartis	OMOP2052826	RxNorm Extension	Drug
Antihypertensive agent	40854865	Furosemide 125 MG Oral Tablet [Furo Ct] Box of 50 by AbZ-Pharma	OMOP2052827	RxNorm Extension	Drug
Antihypertensive agent	40854866	Furosemide 500 MG Oral Tablet [Lasix] Box of 20 by Me	OMOP2052828	RxNorm Extension	Drug
Antihypertensive agent	40854867	Furosemide 500 MG Oral Tablet [Lasix] Box of 20 by Beragena	OMOP2052829	RxNorm Extension	Drug
Antihypertensive agent	40854868	Furosemide 500 MG Oral Tablet [Furosemid Al] Box of 50 by Aliud	OMOP2052830	RxNorm Extension	Drug
Antihypertensive agent	40854869	Furosemide 500 MG Oral Tablet [Furosemid Acis] Box of 50 by Acis	OMOP2052831	RxNorm Extension	Drug
Antihypertensive agent	40854870	Furosemide 500 MG Oral Tablet [Furosemid 1a Pharma] Box of 50 by 1 A	OMOP2052832	RxNorm Extension	Drug
Antihypertensive agent	40854871	Furosemide 30 MG Extended Release Oral Capsule [Oedemase] Box of 100 by Azupharma	OMOP2052833	RxNorm Extension	Drug
Antihypertensive agent	40854872	Fosinopril 20 MG / Hydrochlorothiazide 12.5 MG Oral Tablet [Fosinopril Actavis] Box of 50 by Puren	OMOP2052834	RxNorm Extension	Drug
Antihypertensive agent	40855044	Felodipine 5 MG / Ramipril 5 MG Oral Tablet [Unimax] Box of 50 by Astrazeneca	OMOP2053006	RxNorm Extension	Drug
Antihypertensive agent	40855045	Felodipine 5 MG / Ramipril 5 MG Oral Tablet [Delmuno] Box of 30 by Sanofi	OMOP2053007	RxNorm Extension	Drug
Antihypertensive agent	40855046	Felodipine 5 MG / Metoprolol 47.5 MG Extended Release Oral Tablet [Logimat] Box of 98 by Orifarm Leverkus	OMOP2053008	RxNorm Extension	Drug
Antihypertensive agent	40855047	Felodipine 10 MG Extended Release Oral Tablet [Felodipin Stada] Box of 100 by Stada	OMOP2053009	RxNorm Extension	Drug
Antihypertensive agent	40855048	Felodipine 10 MG Oral Tablet [Modip] Box of 100 by Astrazeneca	OMOP2053010	RxNorm Extension	Drug
Antihypertensive agent	40855049	Felodipine 10 MG Oral Tablet [Modip] Box of 20 by Astrazeneca	OMOP2053011	RxNorm Extension	Drug
Antihypertensive agent	40855050	Felodipine 10 MG Oral Tablet [Felogamma] Box of 100 by Woerwag	OMOP2053012	RxNorm Extension	Drug
Antihypertensive agent	40855051	Felodipine 10 MG Oral Tablet [Felodipin Ratiopharm] Box of 100 by Ratiopharm	OMOP2053013	RxNorm Extension	Drug
Antihypertensive agent	40855052	Felodipine 10 MG Extended Release Oral Tablet [Felodipin Heumann] Box of 100 by Heumann	OMOP2053014	RxNorm Extension	Drug
Antihypertensive agent	40855053	Felodipine 10 MG Oral Tablet [Felodipin Heumann] Box of 20 by Heumann	OMOP2053015	RxNorm Extension	Drug
Antihypertensive agent	40855054	Felodipine 10 MG Oral Tablet [Felodipin Al] Box of 20 by Aliud	OMOP2053016	RxNorm Extension	Drug
Antihypertensive agent	40855055	Felodipine 2.5 MG Oral Tablet [Munobal] Box of 20 by Sanofi	OMOP2053017	RxNorm Extension	Drug
Antihypertensive agent	40855056	Felodipine 2.5 MG Extended Release Oral Tablet [Felodipin Heumann] Box of 50 by Heunet	OMOP2053018	RxNorm Extension	Drug
Antihypertensive agent	40855057	Felodipine 2.5 MG Extended Release Oral Tablet [Felodipin Ct] Box of 100 by AbZ-Pharma	OMOP2053019	RxNorm Extension	Drug
Antihypertensive agent	40855058	Felodipine 2.5 MG Oral Tablet [Felodipin Ct] Box of 20 by AbZ-Pharma	OMOP2053020	RxNorm Extension	Drug
Antihypertensive agent	40855059	Felodipine 2.5 MG Oral Tablet [Felodipin Abl] Box of 50 by Heumann	OMOP2053021	RxNorm Extension	Drug
Antihypertensive agent	40855060	Felodipine 2.5 MG Extended Release Oral Tablet [Felo Puren] Box of 20 by Puren	OMOP2053022	RxNorm Extension	Drug
Antihypertensive agent	40855061	Felodipine 2.5 MG Extended Release Oral Tablet Box of 20 by Azupharma	OMOP2053023	RxNorm Extension	Drug
Antihypertensive agent	40855062	Felodipine 5 MG Oral Tablet [Plendil] Box of 28 by Kohlpharma	OMOP2053024	RxNorm Extension	Drug
Antihypertensive agent	40855063	Felodipine 5 MG Oral Tablet [Modip] Box of 50 by Astrazeneca	OMOP2053025	RxNorm Extension	Drug
Antihypertensive agent	40855064	Felodipine 5 MG Extended Release Oral Tablet [Felogamma] Box of 100 by Woerwag	OMOP2053026	RxNorm Extension	Drug
Antihypertensive agent	40855065	Felodipine 5 MG Extended Release Oral Tablet [Felodipin Sandoz] Box of 100 by Novartis	OMOP2053027	RxNorm Extension	Drug
Antihypertensive agent	40855066	Felodipine 5 MG Extended Release Oral Tablet [Felodipin Heumann] Box of 100 by Heumann	OMOP2053028	RxNorm Extension	Drug
Antihypertensive agent	40855067	Felodipine 5 MG Extended Release Oral Tablet [Felodipin Dura] Box of 50 by Mylan	OMOP2053029	RxNorm Extension	Drug
Antihypertensive agent	40855068	Felodipine 5 MG Extended Release Oral Tablet [Felodipin Azu] Box of 20 by Azupharma	OMOP2053030	RxNorm Extension	Drug
Antihypertensive agent	40855069	Felodipine 5 MG Oral Tablet [Felodipin Al] Box of 100 by Aliud	OMOP2053031	RxNorm Extension	Drug
Antihypertensive agent	40855070	Felodipine 5 MG Oral Tablet [Felo Puren] Box of 20 by Puren	OMOP2053032	RxNorm Extension	Drug
Antihypertensive agent	40855071	Felodipine 5 MG Oral Tablet Box of 50 by Novartis	OMOP2053033	RxNorm Extension	Drug
Antihypertensive agent	40855304	eprosartan 736 MG / Hydrochlorothiazide 12.5 MG Oral Tablet [Teveten] Box of 98 by Gerke	OMOP2053266	RxNorm Extension	Drug
Antihypertensive agent	40855305	eprosartan 600 MG Oral Tablet [Teveten] Box of 98 by Cc	OMOP2053267	RxNorm Extension	Drug
Antihypertensive agent	40855306	eprosartan 600 MG Oral Tablet [Teveten] Box of 28 by Eurim-Pharm	OMOP2053268	RxNorm Extension	Drug
Antihypertensive agent	40855307	eprosartan 600 MG Oral Tablet [Emestar] Box of 98 by Mylan	OMOP2053269	RxNorm Extension	Drug
Antihypertensive agent	40855308	eplerenone 50 MG Delayed Release Oral Tablet [Inspra] Box of 100 by Docpharm	OMOP2053270	RxNorm Extension	Drug
Antihypertensive agent	40855309	eplerenone 50 MG Oral Tablet [Inspra] Box of 50 by Eurim-Pharm	OMOP2053271	RxNorm Extension	Drug
Antihypertensive agent	40855310	eplerenone 50 MG Delayed Release Oral Tablet [Inspra] Box of 20 by Eurim-Pharm	OMOP2053272	RxNorm Extension	Drug
Antihypertensive agent	40855311	eplerenone 50 MG Delayed Release Oral Tablet [EPLERENONE ZENTIVA] Box of 100 by Sanofi	OMOP2053273	RxNorm Extension	Drug
Antihypertensive agent	40855312	eplerenone 50 MG Delayed Release Oral Tablet [Eplerenon Heumann] Box of 50 by Heumann	OMOP2053274	RxNorm Extension	Drug
Antihypertensive agent	40855313	eplerenone 50 MG Oral Tablet [Eplerenon Beta] Box of 50 by Betapharm	OMOP2053275	RxNorm Extension	Drug
Antihypertensive agent	40855314	eplerenone 50 MG Oral Tablet Box of 100 by Ratiopharm	OMOP2053276	RxNorm Extension	Drug
Antihypertensive agent	40855315	eplerenone 50 MG Oral Tablet [Inspra] Box of 20 by Kohlpharma	OMOP2053277	RxNorm Extension	Drug
Antihypertensive agent	40855316	eplerenone 25 MG Delayed Release Oral Tablet [Inspra] Box of 50 by Docpharm	OMOP2053278	RxNorm Extension	Drug
Antihypertensive agent	40855317	eplerenone 25 MG Oral Tablet [EPLERENONE ZENTIVA] Box of 100 by Sanofi	OMOP2053279	RxNorm Extension	Drug
Antihypertensive agent	40855318	eplerenone 25 MG Oral Tablet [EPLERENONE ZENTIVA] Box of 20 by Sanofi	OMOP2053280	RxNorm Extension	Drug
Antihypertensive agent	40855319	eplerenone 25 MG Delayed Release Oral Tablet [Eplerenon Beta] Box of 20 by Betapharm	OMOP2053281	RxNorm Extension	Drug
Antihypertensive agent	40855320	eplerenone 25 MG Delayed Release Oral Tablet [Eplerenon Al] Box of 20 by Aliud	OMOP2053282	RxNorm Extension	Drug
Antihypertensive agent	40855321	eplerenone 25 MG Oral Tablet [Inspra] Box of 50 by Emra-Med	OMOP2053283	RxNorm Extension	Drug
Antihypertensive agent	40855322	eplerenone 25 MG Oral Tablet [Inspra] Box of 20 by Emra-Med	OMOP2053284	RxNorm Extension	Drug
Antihypertensive agent	40855332	Enalapril 10 MG / Nitrendipine 20 MG Oral Tablet [Eneas] Box of 100 by Mylan	OMOP2053294	RxNorm Extension	Drug
Antihypertensive agent	40855333	Enalapril 10 MG / lercanidipine 10 MG Oral Tablet [Zaneril] Box of 50 by Meda	OMOP2053295	RxNorm Extension	Drug
Antihypertensive agent	40855334	Enalapril 10 MG / Hydrochlorothiazide 25 MG Oral Tablet [Renacor] Box of 100 by Merck	OMOP2053296	RxNorm Extension	Drug
Antihypertensive agent	40855335	Enalapril 10 MG / Hydrochlorothiazide 25 MG Oral Tablet [Renacor] Box of 50 by Teofarma	OMOP2053297	RxNorm Extension	Drug
Antihypertensive agent	40855336	Enalapril 10 MG / Hydrochlorothiazide 25 MG Oral Tablet [Enalapril Plus 1a Pharma] Box of 30 by 1 A	OMOP2053298	RxNorm Extension	Drug
Antihypertensive agent	40855337	Enalapril 10 MG / Hydrochlorothiazide 25 MG Oral Tablet Box of 50 by AAA-Pharma	OMOP2053299	RxNorm Extension	Drug
Antihypertensive agent	40855338	Enalapril 10 MG / Hydrochlorothiazide 25 MG Oral Tablet [Enalapril Eu] Box of 50 by Heumann	OMOP2053300	RxNorm Extension	Drug
Antihypertensive agent	40855339	Enalapril 10 MG / Hydrochlorothiazide 25 MG Oral Tablet [Ena Lichtenstein] Box of 50 by Sanofi	OMOP2053301	RxNorm Extension	Drug
Antihypertensive agent	40855340	Enalapril 10 MG / Hydrochlorothiazide 25 MG Oral Tablet [Benalapril Plus] Box of 50 by Berlin-Chemie	OMOP2053302	RxNorm Extension	Drug
Antihypertensive agent	40855341	Enalapril 10 MG / Hydrochlorothiazide 25 MG Oral Tablet Box of 50 by AbZ-Pharma	OMOP2053303	RxNorm Extension	Drug
Antihypertensive agent	40855342	Enalapril 5 MG Oral Tablet [Enalapril-Corax] Box of 50 by Corax	OMOP2053304	RxNorm Extension	Drug
Antihypertensive agent	40855343	Enalapril 5 MG Oral Tablet [Enalapril 1a Pharm] Box of 100 by 1 A	OMOP2053305	RxNorm Extension	Drug
Antihypertensive agent	40855344	Enalapril 5 MG Oral Tablet [Enalapril 1a Pharm] Box of 50 by 1 A	OMOP2053306	RxNorm Extension	Drug
Antihypertensive agent	40855345	Enalapril 5 MG Oral Tablet [Enahexal] Box of 30 by Novartis	OMOP2053307	RxNorm Extension	Drug
Antihypertensive agent	40855346	Enalapril 5 MG Oral Tablet [Enadura] Box of 100 by Mylan	OMOP2053308	RxNorm Extension	Drug
Antihypertensive agent	40855347	Enalapril 5 MG Oral Tablet [Ena Puren] Box of 100 by Puren	OMOP2053309	RxNorm Extension	Drug
Antihypertensive agent	40855348	Enalapril 5 MG Oral Tablet [Ena Hennig] Box of 100 by Hennig	OMOP2053310	RxNorm Extension	Drug
Antihypertensive agent	40855349	Enalapril 5 MG Oral Tablet [Ena Abz] Box of 50 by AbZ-Pharma	OMOP2053311	RxNorm Extension	Drug
Antihypertensive agent	40855350	Enalapril 5 MG Oral Tablet Box of 100 by AAA-Pharma	OMOP2053312	RxNorm Extension	Drug
Antihypertensive agent	40855351	Enalapril 10 MG Oral Tablet [Enalapril Verla] Box of 100 by Verla	OMOP2053313	RxNorm Extension	Drug
Antihypertensive agent	40855352	Enalapril 10 MG Oral Tablet [ENALAPRIL TEVA] Box of 30 by TEVA	OMOP2053314	RxNorm Extension	Drug
Antihypertensive agent	40855353	Enalapril 10 MG Oral Tablet [Enalapril Atid] Box of 50 by Dexcel-Pharma	OMOP2053315	RxNorm Extension	Drug
Antihypertensive agent	40855354	Enalapril 10 MG Oral Tablet [Enalapril Al] Box of 50 by Aliud	OMOP2053316	RxNorm Extension	Drug
Antihypertensive agent	40855355	Enalapril 10 MG Oral Tablet [Ena Hennig] Box of 30 by Hennig	OMOP2053317	RxNorm Extension	Drug
Antihypertensive agent	40855356	Enalapril 10 MG Oral Tablet [Benalapril Plus] Box of 100 by Berlin-Chemie	OMOP2053318	RxNorm Extension	Drug
Antihypertensive agent	40855357	Enalapril 10 MG Oral Tablet Box of 100 by Novartis	OMOP2053319	RxNorm Extension	Drug
Antihypertensive agent	40855358	Enalapril 2.5 MG Oral Tablet [Enalapril Ratiopharm] Box of 30 by Ratiopharm	OMOP2053320	RxNorm Extension	Drug
Antihypertensive agent	40855359	Enalapril 2.5 MG Oral Tablet [Enalapril Heumann] Box of 100 by Heumann	OMOP2053321	RxNorm Extension	Drug
Antihypertensive agent	40855360	Enalapril 2.5 MG Oral Tablet [Enalapril Heumann] Box of 50 by Heumann	OMOP2053322	RxNorm Extension	Drug
Antihypertensive agent	40855361	Enalapril 2.5 MG Oral Tablet [Enalapril Basics] Box of 50 by Basics	OMOP2053323	RxNorm Extension	Drug
Antihypertensive agent	40855362	Enalapril 2.5 MG Oral Tablet [Enalapril Atid] Box of 30 by Dexcel-Pharma	OMOP2053324	RxNorm Extension	Drug
Antihypertensive agent	40855363	Enalapril 40 MG Oral Tablet [Enalapril 1a Pharm] Box of 30 by 1 A	OMOP2053325	RxNorm Extension	Drug
Antihypertensive agent	40855364	Enalapril 20 MG Oral Tablet [Pres] Box of 50 by Boehringer Ingelheim	OMOP2053326	RxNorm Extension	Drug
Antihypertensive agent	40855365	Enalapril 20 MG Oral Tablet [ENALAPRIL SANDOZ] Box of 30 by Novartis	OMOP2053327	RxNorm Extension	Drug
Antihypertensive agent	40855366	Enalapril 20 MG Oral Tablet [Enalapril Pharma] Box of 30 by AAA-Pharma	OMOP2053328	RxNorm Extension	Drug
Antihypertensive agent	40855367	Enalapril 20 MG Oral Tablet [Enalapril Ct] Box of 100 by AbZ-Pharma	OMOP2053329	RxNorm Extension	Drug
Antihypertensive agent	40855368	Enalapril 20 MG Oral Tablet [Enalapril Basf] Box of 30 by Novartis	OMOP2053330	RxNorm Extension	Drug
Antihypertensive agent	40855369	Enalapril 20 MG Oral Tablet [Enalapril 1a Pharm] Box of 100 by 1 A	OMOP2053331	RxNorm Extension	Drug
Antihypertensive agent	40855370	Enalapril 20 MG Oral Tablet [Enal] Box of 50 by 1 A	OMOP2053332	RxNorm Extension	Drug
Antihypertensive agent	40855371	Enalapril 20 MG Oral Tablet [Ena Puren] Box of 100 by Puren	OMOP2053333	RxNorm Extension	Drug
Antihypertensive agent	40855372	Enalapril 20 MG Oral Tablet [Ena Hennig] Box of 30 by Hennig	OMOP2053334	RxNorm Extension	Drug
Antihypertensive agent	40855373	Enalapril 20 MG Oral Tablet [Ena Abz] Box of 50 by AbZ-Pharma	OMOP2053335	RxNorm Extension	Drug
Antihypertensive agent	40855374	Enalapril 30 MG Oral Tablet [ENALAPRIL SANDOZ] Box of 50 by Novartis	OMOP2053336	RxNorm Extension	Drug
Antihypertensive agent	40855458	Doxazosin 8 MG Oral Tablet [Doxagamma] Box of 50 by AAA-Pharma	OMOP2053420	RxNorm Extension	Drug
Antihypertensive agent	40855459	Doxazosin 4 MG Oral Tablet [Doxazosin Stada] Box of 98 by Stada	OMOP2053421	RxNorm Extension	Drug
Antihypertensive agent	40855460	Doxazosin 4 MG Extended Release Oral Tablet [Diblocin] Box of 100 by Astrazeneca	OMOP2053422	RxNorm Extension	Drug
Antihypertensive agent	40855461	Doxazosin 4 MG Extended Release Oral Tablet [Diblocin] Box of 98 by Astrazeneca	OMOP2053423	RxNorm Extension	Drug
Antihypertensive agent	40855462	Doxazosin 4 MG Oral Tablet [Doxazosin Dura] Box of 50 by Mylan	OMOP2053424	RxNorm Extension	Drug
Antihypertensive agent	40855463	Doxazosin 4 MG Oral Tablet [Doxazosin Ct] Box of 20 by AbZ-Pharma	OMOP2053425	RxNorm Extension	Drug
Antihypertensive agent	40855464	Doxazosin 4 MG Oral Tablet [Doxazosin Aurobindo] Box of 100 by Aurobindo	OMOP2053426	RxNorm Extension	Drug
Antihypertensive agent	40855465	Doxazosin 4 MG Oral Tablet [Doxazoflo] Box of 20 by TEVA	OMOP2053427	RxNorm Extension	Drug
Antihypertensive agent	40855466	Doxazosin 1 MG Oral Tablet [Doxazosin Sandoz] Box of 100 by Novartis	OMOP2053428	RxNorm Extension	Drug
Antihypertensive agent	40855467	Doxazosin 1 MG Oral Tablet [Doxazosin Beta] Box of 50 by Betapharm	OMOP2053429	RxNorm Extension	Drug
Antihypertensive agent	40855468	Doxazosin 1 MG Oral Tablet [Doxa Puren] Box of 100 by Puren	OMOP2053430	RxNorm Extension	Drug
Antihypertensive agent	40855469	Doxazosin 1 MG Oral Tablet [Diblocin] Box of 50 by Astrazeneca	OMOP2053431	RxNorm Extension	Drug
Antihypertensive agent	40855470	Doxazosin 1 MG Oral Tablet Box of 20 by Heunet	OMOP2053432	RxNorm Extension	Drug
Antihypertensive agent	40855471	Doxazosin 2 MG Oral Tablet [Doxazosin Sandoz] Box of 50 by Novartis	OMOP2053433	RxNorm Extension	Drug
Antihypertensive agent	40855472	Doxazosin 2 MG Oral Tablet [Doxazosin Heumann] Box of 100 by Heumann	OMOP2053434	RxNorm Extension	Drug
Antihypertensive agent	40855473	Doxazosin 2 MG Oral Tablet [Doxazosin Basf] Box of 50 by Novartis	OMOP2053435	RxNorm Extension	Drug
Antihypertensive agent	40855474	Doxazosin 2 MG Oral Tablet [Doxazosin Al] Box of 20 by Aliud	OMOP2053436	RxNorm Extension	Drug
Antihypertensive agent	40855475	Doxazosin 2 MG Oral Tablet Box of 100 by Novartis	OMOP2053437	RxNorm Extension	Drug
Antihypertensive agent	40855552	Diltiazem 90 MG Extended Release Oral Capsule [Diltiazem Stada] Box of 50 by Stada	OMOP2053514	RxNorm Extension	Drug
Antihypertensive agent	40855553	Diltiazem 90 MG Extended Release Oral Capsule [Diltahexal] Box of 100 by Novartis	OMOP2053515	RxNorm Extension	Drug
Antihypertensive agent	40855554	Diltiazem 90 MG Extended Release Oral Capsule [Dil Sanorania] Box of 30 by Sanofi	OMOP2053516	RxNorm Extension	Drug
Antihypertensive agent	40855555	Diltiazem 90 MG Oral Tablet [Dilzem] Box of 100 by Gerke	OMOP2053517	RxNorm Extension	Drug
Antihypertensive agent	40855556	Diltiazem 90 MG Extended Release Oral Tablet [Diltiazem Eu Rho] Box of 50 by Euro OTC	OMOP2053518	RxNorm Extension	Drug
Antihypertensive agent	40855557	Diltiazem 90 MG Extended Release Oral Tablet [Diltiazem Eu Rho] Box of 20 by Euro OTC	OMOP2053519	RxNorm Extension	Drug
Antihypertensive agent	40855558	Diltiazem 90 MG Oral Tablet [Diltiazem Eu Rho] Box of 20 by Euro OTC	OMOP2053520	RxNorm Extension	Drug
Antihypertensive agent	40855559	Diltiazem 90 MG Oral Tablet [Diltia] Box of 100 by Steinherr	OMOP2053521	RxNorm Extension	Drug
Antihypertensive agent	40855560	Diltiazem 90 MG Extended Release Oral Tablet [Diltia] Box of 50 by Steinherr	OMOP2053522	RxNorm Extension	Drug
Antihypertensive agent	40855561	Diltiazem 90 MG Oral Tablet [Dilti-Ct] Box of 50 by AbZ-Pharma	OMOP2053523	RxNorm Extension	Drug
Antihypertensive agent	40855562	Diltiazem 90 MG Extended Release Oral Tablet [Dilta Abz] Box of 100 by AbZ-Pharma	OMOP2053524	RxNorm Extension	Drug
Antihypertensive agent	40855563	Diltiazem 120 MG Extended Release Oral Capsule [Diltiazem Gry] Box of 100 by TEVA	OMOP2053525	RxNorm Extension	Drug
Antihypertensive agent	40855564	Diltiazem 120 MG Oral Tablet [Dilzem] Box of 100 by Pfizer	OMOP2053526	RxNorm Extension	Drug
Antihypertensive agent	40855565	Diltiazem 120 MG Oral Tablet [Dilzem] Box of 50 by Pfizer	OMOP2053527	RxNorm Extension	Drug
Antihypertensive agent	40855566	Diltiazem 60 MG Extended Release Oral Tablet [Corazet Diltiazem] Box of 50 by Orion	OMOP2053528	RxNorm Extension	Drug
Antihypertensive agent	40855567	Diltiazem 60 MG Oral Tablet [Dilzem] Box of 50 by Pfizer	OMOP2053529	RxNorm Extension	Drug
Antihypertensive agent	40855568	Diltiazem 180 MG Extended Release Oral Capsule [Diltiazem Verla] Box of 30 by Verla	OMOP2053530	RxNorm Extension	Drug
Antihypertensive agent	40855569	Diltiazem 180 MG Extended Release Oral Capsule [Diltiazem Stada] Box of 100 by Stada	OMOP2053531	RxNorm Extension	Drug
Antihypertensive agent	40855570	Diltiazem 180 MG Extended Release Oral Capsule [Diltiazem Stada] Box of 50 by Stada	OMOP2053532	RxNorm Extension	Drug
Antihypertensive agent	40855571	Diltiazem 180 MG Extended Release Oral Capsule [Diltiazem Heumann] Box of 50 by Heumann	OMOP2053533	RxNorm Extension	Drug
Antihypertensive agent	40855572	Diltiazem 180 MG Extended Release Oral Tablet [Dilzem] Box of 20 by Pfizer	OMOP2053534	RxNorm Extension	Drug
Antihypertensive agent	40855596	Dihydralazine 10 MG / Hydrochlorothiazide 10 MG / Reserpine 0.1 MG Oral Tablet [Adelfan] Box of 50 by Aca Mueller	OMOP2053558	RxNorm Extension	Drug
Antihypertensive agent	40855597	Dihydralazine 25 MG Injectable Solution [Nepresol] Box of 5 by Teofarma	OMOP2053559	RxNorm Extension	Drug
Antihypertensive agent	40855598	Dihydralazine 25 MG Oral Tablet [Nepresol] Box of 30 by Eurim-Pharm	OMOP2053560	RxNorm Extension	Drug
Antihypertensive agent	40855942	Clopamide 5 MG / Pindolol 10 MG Oral Tablet [Viskaldix] Box of 50 by Novartis	OMOP2053904	RxNorm Extension	Drug
Antihypertensive agent	40855943	Clonidine 0.3 MG Oral Tablet [Catapresan] Box of 100 by Gppl	OMOP2053905	RxNorm Extension	Drug
Antihypertensive agent	40855944	Clonidine 0.3 MG Oral Tablet [Catapresan] Box of 20 by Gerke	OMOP2053906	RxNorm Extension	Drug
Antihypertensive agent	40855945	Clonidine 0.15 MG Oral Tablet [Clonidin Ratiopharm] Box of 100 by Ratiopharm	OMOP2053907	RxNorm Extension	Drug
Antihypertensive agent	40855946	Clonidine 0.15 MG Oral Tablet [Catapresan] Box of 100 by Orifarm Leverkus	OMOP2053908	RxNorm Extension	Drug
Antihypertensive agent	40855947	Clonidine 0.25 MG Extended Release Oral Capsule [Catapresan] Box of 60 by Boehringer Ingelheim	OMOP2053909	RxNorm Extension	Drug
Antihypertensive agent	40855948	Clonidine 0.075 MG Oral Capsule [Clonidin Ratiopharm] Box of 100 by Ratiopharm	OMOP2053910	RxNorm Extension	Drug
Antihypertensive agent	40855949	Clonidine 0.3 MG Oral Tablet [Clonistada] Box of 50 by Stada	OMOP2053911	RxNorm Extension	Drug
Antihypertensive agent	40855950	Clonidine 0.3 MG Oral Tablet [Clonidin Ratiopharm] Box of 50 by Ratiopharm	OMOP2053912	RxNorm Extension	Drug
Antihypertensive agent	40855951	Clonidine 0.15 MG Oral Tablet [Catapresan] Box of 50 by Servopharma	OMOP2053913	RxNorm Extension	Drug
Antihypertensive agent	40856136	Cilazapril 5 MG / Hydrochlorothiazide 12.5 MG Oral Tablet [Dynorm] Box of 100 by Mylan	OMOP2054098	RxNorm Extension	Drug
Antihypertensive agent	40856137	Cilazapril 5 MG Oral Tablet [Dynorm] Box of 30 by Mylan	OMOP2054099	RxNorm Extension	Drug
Antihypertensive agent	40856150	cicletanine 50 MG Oral Capsule [Justar] Box of 50 by Intersan	OMOP2054112	RxNorm Extension	Drug
Antihypertensive agent	40856151	cicletanine 100 MG Oral Capsule [Justar] Box of 50 by Intersan	OMOP2054113	RxNorm Extension	Drug
Antihypertensive agent	40856155	Chlorthalidone 10 MG / Hydralazine 25 MG / Oxprenolol 80 MG Oral Tablet [Trepress] Box of 20 by Azupharma	OMOP2054117	RxNorm Extension	Drug
Antihypertensive agent	40856156	Chlorthalidone 50 MG Oral Tablet [Hygroton] Box of 50 by Kohlpharma	OMOP2054118	RxNorm Extension	Drug
Antihypertensive agent	40856209	Celiprolol 200 MG Oral Tablet [Corliprol] Box of 30 by Pfizer	OMOP2054171	RxNorm Extension	Drug
Antihypertensive agent	40856288	carvedilol 50 MG Oral Tablet [Carvedilol Hexal] Box of 50 by Novartis	OMOP2054250	RxNorm Extension	Drug
Antihypertensive agent	40856289	carvedilol 3.125 MG Oral Tablet [CARVEDILOL TEVA] Box of 30 by TEVA	OMOP2054251	RxNorm Extension	Drug
Antihypertensive agent	40856290	carvedilol 25 MG Oral Tablet [Carvedilol Aurobindo] Box of 50 by Aurobindo	OMOP2054252	RxNorm Extension	Drug
Antihypertensive agent	40856291	carvedilol 25 MG Oral Tablet [Carvedilol-Corax] Box of 30 by biomo	OMOP2054253	RxNorm Extension	Drug
Antihypertensive agent	40856292	carvedilol 25 MG Oral Tablet [Querto] Box of 50 by Takeda	OMOP2054254	RxNorm Extension	Drug
Antihypertensive agent	40856293	carvedilol 25 MG Oral Tablet [Dilatrend] Box of 100 by Emra-Med	OMOP2054255	RxNorm Extension	Drug
Antihypertensive agent	40856294	carvedilol 25 MG Oral Tablet [Dilatrend] Box of 50 by MZG	OMOP2054256	RxNorm Extension	Drug
Antihypertensive agent	40856295	carvedilol 25 MG Oral Tablet [Carvedilol Wolff] Box of 50 by Wolff Bielefeld	OMOP2054257	RxNorm Extension	Drug
Antihypertensive agent	40856296	carvedilol 25 MG Oral Tablet [Carvedilol Stada] Box of 100 by Stada	OMOP2054258	RxNorm Extension	Drug
Antihypertensive agent	40856297	carvedilol 25 MG Oral Tablet [Carvedilol Ratiopharm] Box of 50 by Ratiopharm	OMOP2054259	RxNorm Extension	Drug
Antihypertensive agent	40856299	carvedilol 25 MG Oral Tablet [Carvedilol Hexal] Box of 50 by Eurim-Pharm	OMOP2054261	RxNorm Extension	Drug
Antihypertensive agent	40856300	carvedilol 25 MG Oral Tablet [Cefaclor Heumann] Box of 50 by Heunet	OMOP2054262	RxNorm Extension	Drug
Antihypertensive agent	40856301	carvedilol 25 MG Oral Tablet [Carvedilol Ct] Box of 28 by AbZ-Pharma	OMOP2054263	RxNorm Extension	Drug
Antihypertensive agent	40856302	carvedilol 25 MG Oral Tablet [Carvedilol Aurus] Box of 100 by Quisisana	OMOP2054264	RxNorm Extension	Drug
Antihypertensive agent	40856303	carvedilol 6.25 MG Oral Tablet [Carvedilol Pharma] Box of 100 by AAA-Pharma	OMOP2054265	RxNorm Extension	Drug
Antihypertensive agent	40856304	carvedilol 6.25 MG Oral Tablet [Carvedigamma] Box of 100 by AAA-Pharma	OMOP2054266	RxNorm Extension	Drug
Antihypertensive agent	40856305	carvedilol 6.25 MG Oral Tablet [Querto] Box of 100 by Takeda	OMOP2054267	RxNorm Extension	Drug
Antihypertensive agent	40856306	carvedilol 6.25 MG Oral Tablet [Querto] Box of 28 by Takeda	OMOP2054268	RxNorm Extension	Drug
Antihypertensive agent	40856307	carvedilol 6.25 MG Oral Tablet [Dilatrend] Box of 28 by Roche	OMOP2054269	RxNorm Extension	Drug
Antihypertensive agent	40856308	carvedilol 6.25 MG Oral Tablet [Dilatrend] Box of 28 by Orifarm Leverkus	OMOP2054270	RxNorm Extension	Drug
Antihypertensive agent	40856309	carvedilol 6.25 MG Oral Tablet [Dilatrend] Box of 28 by Mtk	OMOP2054271	RxNorm Extension	Drug
Antihypertensive agent	40856310	carvedilol 6.25 MG Oral Tablet [Dilatrend] Box of 28 by Emra-Med	OMOP2054272	RxNorm Extension	Drug
Antihypertensive agent	40856311	carvedilol 6.25 MG Oral Tablet [Dilatrend] Box of 20 by Roche	OMOP2054273	RxNorm Extension	Drug
Antihypertensive agent	40856312	carvedilol 6.25 MG Oral Tablet [Carvedilol Atid] Box of 100 by Dexcel-Pharma	OMOP2054274	RxNorm Extension	Drug
Antihypertensive agent	40856313	carvedilol 6.25 MG Oral Tablet Box of 100 by Eurim-Pharm	OMOP2054275	RxNorm Extension	Drug
Antihypertensive agent	40856314	carvedilol 12.5 MG Oral Tablet [Dimetil] Box of 50 by Mibe	OMOP2054276	RxNorm Extension	Drug
Antihypertensive agent	40856315	carvedilol 12.5 MG Delayed Release Oral Tablet [Carvedilol Kwizda] Box of 100 by Kwizda	OMOP2054277	RxNorm Extension	Drug
Antihypertensive agent	40856316	carvedilol 12.5 MG Oral Tablet [Carvedilol Dura] Box of 30 by Mylan	OMOP2054278	RxNorm Extension	Drug
Antihypertensive agent	40856317	carvedilol 12.5 MG Oral Tablet [Dilatrend] Box of 100 by Mtk	OMOP2054279	RxNorm Extension	Drug
Antihypertensive agent	40856318	carvedilol 12.5 MG Oral Tablet [Dilatrend] Box of 28 by Gerke	OMOP2054280	RxNorm Extension	Drug
Antihypertensive agent	40856319	carvedilol 12.5 MG Oral Tablet [Carvedilol Sandoz] Box of 50 by Novartis	OMOP2054281	RxNorm Extension	Drug
Antihypertensive agent	40856320	carvedilol 12.5 MG Oral Tablet [Carvedilol Ratiopharm] Box of 50 by Ratiopharm	OMOP2054282	RxNorm Extension	Drug
Antihypertensive agent	40856321	carvedilol 12.5 MG Oral Tablet [Carvedilol Hexal] Box of 50 by Novartis	OMOP2054283	RxNorm Extension	Drug
Antihypertensive agent	40856322	carvedilol 12.5 MG Oral Tablet [Cefaclor Heumann] Box of 50 by Heumann	OMOP2054284	RxNorm Extension	Drug
Antihypertensive agent	40856323	carvedilol 12.5 MG Oral Tablet [Carvedilol Atid] Box of 50 by Dexcel-Pharma	OMOP2054285	RxNorm Extension	Drug
Antihypertensive agent	40856324	carvedilol 12.5 MG Oral Tablet [Carvedilol Acis] Box of 100 by Acis	OMOP2054286	RxNorm Extension	Drug
Antihypertensive agent	40856325	carvedilol 12.5 MG Oral Tablet [Carvedilol Acis] Box of 30 by Acis	OMOP2054287	RxNorm Extension	Drug
Antihypertensive agent	40856401	Captopril 25 MG / Hydrochlorothiazide 12.5 MG Oral Tablet [Captopril Hct Atid] Box of 20 by Dexcel-Pharma	OMOP2054363	RxNorm Extension	Drug
Antihypertensive agent	40856402	Captopril 25 MG / Hydrochlorothiazide 12.5 MG Oral Tablet Box of 20 by AbZ-Pharma	OMOP2054364	RxNorm Extension	Drug
Antihypertensive agent	40856403	Captopril 50 MG / Hydrochlorothiazide 25 MG Oral Tablet [Cardiagen] Box of 50 by Kyowa Kirin	OMOP2054365	RxNorm Extension	Drug
Antihypertensive agent	40856404	Captopril 50 MG / Hydrochlorothiazide 25 MG Oral Tablet [Captobeta] Box of 20 by Betapharm	OMOP2054366	RxNorm Extension	Drug
Antihypertensive agent	40856405	Captopril 50 MG / Hydrochlorothiazide 25 MG Oral Tablet [Capto Lichtenstein] Box of 100 by Sanofi	OMOP2054367	RxNorm Extension	Drug
Antihypertensive agent	40856406	Captopril 50 MG / Hydrochlorothiazide 25 MG Oral Tablet [Capto Lichtenstein] Box of 20 by Sanofi	OMOP2054368	RxNorm Extension	Drug
Antihypertensive agent	40856407	Captopril 50 MG / Hydrochlorothiazide 25 MG Oral Tablet [Capozide] Box of 100 by Kohlpharma	OMOP2054369	RxNorm Extension	Drug
Antihypertensive agent	40856408	Captopril 25 MG / Hydrochlorothiazide 25 MG Oral Tablet [Captohexal] Box of 50 by Novartis	OMOP2054370	RxNorm Extension	Drug
Antihypertensive agent	40856409	Captopril 25 MG / Hydrochlorothiazide 25 MG Oral Tablet Box of 100 by Verla	OMOP2054371	RxNorm Extension	Drug
Antihypertensive agent	40856410	Captopril 25 MG / Hydrochlorothiazide 25 MG Oral Tablet Box of 100 by Heumann	OMOP2054372	RxNorm Extension	Drug
Antihypertensive agent	40856411	Captopril 25 MG / Hydrochlorothiazide 25 MG Oral Tablet Box of 20 by Verla	OMOP2054373	RxNorm Extension	Drug
Antihypertensive agent	40856412	Captopril 25 MG / Hydrochlorothiazide 25 MG Oral Tablet Box of 20 by Ratiopharm	OMOP2054374	RxNorm Extension	Drug
Antihypertensive agent	40856413	Captopril 25 MG / Hydrochlorothiazide 25 MG Oral Tablet Box of 20 by Basics	OMOP2054375	RxNorm Extension	Drug
Antihypertensive agent	40856414	Captopril 12.5 MG Oral Tablet [Sigacap] Box of 20 by Puren	OMOP2054376	RxNorm Extension	Drug
Antihypertensive agent	40856415	Captopril 12.5 MG Oral Tablet [Lopirin] Box of 50 by Mtk	OMOP2054377	RxNorm Extension	Drug
Antihypertensive agent	40856416	Captopril 12.5 MG Oral Tablet [Captopril Pb] Box of 20 by Docpharm	OMOP2054378	RxNorm Extension	Drug
Antihypertensive agent	40856417	Captopril 12.5 MG Oral Tablet [Captopril Al] Box of 50 by Aliud	OMOP2054379	RxNorm Extension	Drug
Antihypertensive agent	40856418	Captopril 12.5 MG Oral Tablet [Captopress] Box of 50 by Bayer	OMOP2054380	RxNorm Extension	Drug
Antihypertensive agent	40856419	Captopril 12.5 MG Oral Tablet [Capto Puren] Box of 100 by Puren	OMOP2054381	RxNorm Extension	Drug
Antihypertensive agent	40856420	Captopril 12.5 MG Oral Tablet [Capto-Ct] Box of 50 by AbZ-Pharma	OMOP2054382	RxNorm Extension	Drug
Antihypertensive agent	40856422	Captopril 12.5 MG Oral Tablet Box of 100 by AbZ-Pharma	OMOP2054384	RxNorm Extension	Drug
Antihypertensive agent	40856423	Captopril 12.5 MG Oral Tablet Box of 50 by Acis	OMOP2054385	RxNorm Extension	Drug
Antihypertensive agent	40856424	Captopril 100 MG Oral Tablet [Captopril 1a Pharma] Box of 100 by 1 A	OMOP2054386	RxNorm Extension	Drug
Antihypertensive agent	40856425	Captopril 50 MG Oral Tablet [Sigacap] Box of 20 by Puren	OMOP2054387	RxNorm Extension	Drug
Antihypertensive agent	40856426	Captopril 50 MG Oral Tablet [Phamopril] Box of 20 by Cathapham	OMOP2054388	RxNorm Extension	Drug
Antihypertensive agent	40856427	Captopril 50 MG Oral Tablet [Mundil] Box of 50 by Mundipharma	OMOP2054389	RxNorm Extension	Drug
Antihypertensive agent	40856428	Captopril 50 MG Oral Tablet [Captopril Al] Box of 30 by Aliud	OMOP2054390	RxNorm Extension	Drug
Antihypertensive agent	40856429	Captopril 50 MG Oral Tablet [Captobeta] Box of 98 by Betapharm	OMOP2054391	RxNorm Extension	Drug
Antihypertensive agent	40856430	Captopril 50 MG Oral Tablet [Capto Funcke] Box of 100 by Medphano	OMOP2054392	RxNorm Extension	Drug
Antihypertensive agent	40856431	Captopril 25 MG Oral Tablet [Sigacap] Box of 100 by Sigapharm	OMOP2054393	RxNorm Extension	Drug
Antihypertensive agent	40856432	Captopril 25 MG Oral Tablet [Sigacap] Box of 50 by Puren	OMOP2054394	RxNorm Extension	Drug
Antihypertensive agent	40856433	Captopril 25 MG Oral Tablet [Captopril Temmler] Box of 20 by Temmler	OMOP2054395	RxNorm Extension	Drug
Antihypertensive agent	40856434	Captopril 25 MG Oral Tablet [Captopress] Box of 50 by Bayer	OMOP2054396	RxNorm Extension	Drug
Antihypertensive agent	40856435	Captopril 25 MG Oral Tablet [Captogamma] Box of 5000 by Woerwag	OMOP2054397	RxNorm Extension	Drug
Antihypertensive agent	40856436	Captopril 25 MG Oral Tablet [Captobeta] Box of 50 by Betapharm	OMOP2054398	RxNorm Extension	Drug
Antihypertensive agent	40856437	Captopril 25 MG Oral Tablet [Capto Basf] Box of 50 by Novartis	OMOP2054399	RxNorm Extension	Drug
Antihypertensive agent	40856438	Captopril 25 MG Oral Tablet Box of 100 by AbZ-Pharma	OMOP2054400	RxNorm Extension	Drug
Antihypertensive agent	40856441	candesartan 16 MG / Hydrochlorothiazide 12.5 MG Oral Tablet [Hytacand Plus Eup] Box of 98 by Eurim-Pharm	OMOP2054403	RxNorm Extension	Drug
Antihypertensive agent	40856442	candesartan 16 MG / Hydrochlorothiazide 12.5 MG Oral Tablet [Candesartan Abz] Box of 98 by AbZ-Pharma	OMOP2054404	RxNorm Extension	Drug
Antihypertensive agent	40856443	candesartan 16 MG / Hydrochlorothiazide 12.5 MG Oral Tablet [Blopress] Box of 56 by Beragena	OMOP2054405	RxNorm Extension	Drug
Antihypertensive agent	40856444	candesartan 8 MG / Hydrochlorothiazide 12.5 MG Oral Tablet [Candesartan Hormosan] Box of 56 by Hormosan	OMOP2054406	RxNorm Extension	Drug
Antihypertensive agent	40856445	candesartan 8 MG / Hydrochlorothiazide 12.5 MG Oral Tablet [Candesartan Abz] Box of 98 by AbZ-Pharma	OMOP2054407	RxNorm Extension	Drug
Antihypertensive agent	40856446	candesartan 8 MG / Hydrochlorothiazide 12.5 MG Oral Tablet [Atacand Plus] Box of 28 by Cc	OMOP2054408	RxNorm Extension	Drug
Antihypertensive agent	40856447	candesartan 32 MG / Hydrochlorothiazide 25 MG Oral Tablet [Blopress] Box of 98 by Eurim-Pharm	OMOP2054409	RxNorm Extension	Drug
Antihypertensive agent	40856448	candesartan 32 MG / Hydrochlorothiazide 25 MG Oral Tablet [Blopresid] Box of 98 by Beragena	OMOP2054410	RxNorm Extension	Drug
Antihypertensive agent	40856449	candesartan 32 MG Oral Tablet [Candesartancilexetil Ct] Box of 98 by AbZ-Pharma	OMOP2054411	RxNorm Extension	Drug
Antihypertensive agent	40856450	candesartan 32 MG Oral Tablet [CANDESARTAN ZENTIVA] Box of 28 by Sanofi	OMOP2054412	RxNorm Extension	Drug
Antihypertensive agent	40856451	candesartan 32 MG Oral Tablet [Candesartan Ratiopharm] Box of 56 by Ratiopharm	OMOP2054413	RxNorm Extension	Drug
Antihypertensive agent	40856452	candesartan 32 MG Oral Tablet [Candesartan Ratiopharm] Box of 28 by Ratiopharm	OMOP2054414	RxNorm Extension	Drug
Antihypertensive agent	40856453	candesartan 32 MG Oral Tablet [Candesartan Heumann] Box of 98 by Heumann	OMOP2054415	RxNorm Extension	Drug
Antihypertensive agent	40856454	candesartan 32 MG Oral Tablet [Candesartan Aurobindo] Box of 98 by Aurobindo	OMOP2054416	RxNorm Extension	Drug
Antihypertensive agent	40856455	candesartan 32 MG Oral Tablet [Candesartan Al] Box of 28 by Aliud	OMOP2054417	RxNorm Extension	Drug
Antihypertensive agent	40856456	candesartan 32 MG Oral Tablet [CANDESARTAN ACTAVIS] Box of 56 by Puren	OMOP2054418	RxNorm Extension	Drug
Antihypertensive agent	40856457	candesartan 32 MG Oral Tablet [Blopress] Box of 98 by Eurim-Pharm	OMOP2054419	RxNorm Extension	Drug
Antihypertensive agent	40856458	candesartan 32 MG Oral Tablet [Blopress] Box of 98 by Docpharm	OMOP2054420	RxNorm Extension	Drug
Antihypertensive agent	40856459	candesartan 32 MG Oral Tablet [Blopress] Box of 98 by ADL	OMOP2054421	RxNorm Extension	Drug
Antihypertensive agent	40856460	candesartan 32 MG Oral Tablet [Blopress] Box of 56 by Aca Mueller	OMOP2054422	RxNorm Extension	Drug
Antihypertensive agent	40856461	candesartan 32 MG Oral Tablet [Atacand] Box of 98 by Astrazeneca	OMOP2054423	RxNorm Extension	Drug
Antihypertensive agent	40856462	candesartan 16 MG Oral Tablet [Candesartan Basics] Box of 28 by Basics	OMOP2054424	RxNorm Extension	Drug
Antihypertensive agent	40856463	candesartan 16 MG Oral Tablet [Candesartan Aurobindo] Box of 98 by Aurobindo	OMOP2054425	RxNorm Extension	Drug
Antihypertensive agent	40856464	candesartan 16 MG Oral Tablet [CANDESARTAN ACTAVIS] Box of 28 by Puren	OMOP2054426	RxNorm Extension	Drug
Antihypertensive agent	40856465	candesartan 16 MG Oral Tablet [Blopress] Box of 56 by Orifarm Leverkus	OMOP2054427	RxNorm Extension	Drug
Antihypertensive agent	40856466	candesartan 16 MG Oral Tablet [Atacand] Box of 56 by Orifarm Leverkus	OMOP2054428	RxNorm Extension	Drug
Antihypertensive agent	40856467	candesartan 16 MG Oral Tablet [Atacand] Box of 56 by Astrazeneca	OMOP2054429	RxNorm Extension	Drug
Antihypertensive agent	40856468	candesartan 4 MG Oral Tablet [Candesartancilexetil Ct] Box of 98 by AbZ-Pharma	OMOP2054430	RxNorm Extension	Drug
Antihypertensive agent	40856469	candesartan 4 MG Oral Tablet [Candesartan Stada] Box of 28 by Stada	OMOP2054431	RxNorm Extension	Drug
Antihypertensive agent	40856470	candesartan 4 MG Oral Tablet [Candesartan Hexal] Box of 100 by Novartis	OMOP2054432	RxNorm Extension	Drug
Antihypertensive agent	40856471	candesartan 4 MG Oral Tablet Box of 56 by AAA-Pharma	OMOP2054433	RxNorm Extension	Drug
Antihypertensive agent	40856472	candesartan 8 MG Oral Tablet [Candesartan Hexal] Box of 100 by Novartis	OMOP2054434	RxNorm Extension	Drug
Antihypertensive agent	40856473	candesartan 8 MG Oral Tablet [Blopress] Box of 100 by Takeda	OMOP2054435	RxNorm Extension	Drug
Antihypertensive agent	40856474	candesartan 8 MG Oral Tablet [Blopress] Box of 28 by Eurim-Pharm	OMOP2054436	RxNorm Extension	Drug
Antihypertensive agent	40856475	candesartan 8 MG Oral Tablet [Blopress] Box of 28 by Docpharm	OMOP2054437	RxNorm Extension	Drug
Antihypertensive agent	40856476	candesartan 8 MG Oral Tablet [Atacand] Box of 98 by MZG	OMOP2054438	RxNorm Extension	Drug
Antihypertensive agent	40856477	candesartan 8 MG Oral Tablet [Atacand] Box of 98 by Aca Mueller	OMOP2054439	RxNorm Extension	Drug
Antihypertensive agent	40856544	buthiazide 2.5 MG / Metipranolol 20 MG Oral Tablet [Torrat] Box of 100 by Beragena	OMOP2054506	RxNorm Extension	Drug
Antihypertensive agent	40856565	Bupranolol 50 MG Oral Tablet [Betadrenol] Box of 50 by Desma	OMOP2054527	RxNorm Extension	Drug
Antihypertensive agent	40856608	Bisoprolol 5 MG / Hydrochlorothiazide 12.5 MG Oral Tablet [BISOPROLOL TEVA] Box of 50 by TEVA	OMOP2054570	RxNorm Extension	Drug
Antihypertensive agent	40856609	Bisoprolol 5 MG / Hydrochlorothiazide 12.5 MG Oral Tablet [Bisoplus Al] Box of 30 by Aliud	OMOP2054571	RxNorm Extension	Drug
Antihypertensive agent	40856610	Bisoprolol 5 MG / Hydrochlorothiazide 12.5 MG Oral Tablet [Biso Puren] Box of 50 by Puren	OMOP2054572	RxNorm Extension	Drug
Antihypertensive agent	40856611	Bisoprolol 5 MG / Hydrochlorothiazide 12.5 MG Oral Tablet [BISOPROLOL RATIOPHARM] Box of 30 by Ratiopharm	OMOP2054573	RxNorm Extension	Drug
Antihypertensive agent	40856612	Bisoprolol 5 MG / Hydrochlorothiazide 12.5 MG Oral Tablet [Bisoprolol Plus Harma] Box of 100 by 1 A	OMOP2054574	RxNorm Extension	Drug
Antihypertensive agent	40856613	Bisoprolol 5 MG / Hydrochlorothiazide 12.5 MG Oral Tablet [Bisohexal] Box of 50 by Novartis	OMOP2054575	RxNorm Extension	Drug
Antihypertensive agent	40856614	Bisoprolol 5 MG / Hydrochlorothiazide 12.5 MG Oral Tablet [Bisobloc] Box of 30 by Azupharma	OMOP2054576	RxNorm Extension	Drug
Antihypertensive agent	40856615	Bisoprolol 5 MG / Hydrochlorothiazide 12.5 MG Oral Tablet [Bisobeta] Box of 100 by Betapharm	OMOP2054577	RxNorm Extension	Drug
Antihypertensive agent	40856616	Bisoprolol 10 MG / Hydrochlorothiazide 25 MG Oral Tablet [Bisoprolol Heumann] Box of 30 by Heunet	OMOP2054578	RxNorm Extension	Drug
Antihypertensive agent	40856617	Bisoprolol 10 MG / Hydrochlorothiazide 25 MG Oral Tablet [Concor] Box of 30 by Mtk	OMOP2054579	RxNorm Extension	Drug
Antihypertensive agent	40856618	Bisoprolol 10 MG / Hydrochlorothiazide 25 MG Oral Tablet [Bisobeta] Box of 100 by Betapharm	OMOP2054580	RxNorm Extension	Drug
Antihypertensive agent	40856619	Bisoprolol 10 MG Delayed Release Oral Tablet [Bisoprolol Stada] Box of 30 by Stada	OMOP2054581	RxNorm Extension	Drug
Antihypertensive agent	40856620	Bisoprolol 10 MG Oral Tablet [BISOPROLOL RATIOPHARM] Box of 100 by Ratiopharm	OMOP2054582	RxNorm Extension	Drug
Antihypertensive agent	40856621	Bisoprolol 10 MG Delayed Release Oral Tablet [BISOPROLOL RATIOPHARM] Box of 100 by Ratiopharm	OMOP2054583	RxNorm Extension	Drug
Antihypertensive agent	40856622	Bisoprolol 10 MG Oral Tablet [BISOPROLOL RATIOPHARM] Box of 30 by Ratiopharm	OMOP2054584	RxNorm Extension	Drug
Antihypertensive agent	40856623	Bisoprolol 10 MG Delayed Release Oral Tablet [Bisoprolol Al] Box of 50 by Aliud	OMOP2054585	RxNorm Extension	Drug
Antihypertensive agent	40856624	Bisoprolol 10 MG Delayed Release Oral Tablet [Bisogamma] Box of 100 by Woerwag	OMOP2054586	RxNorm Extension	Drug
Antihypertensive agent	40856625	Bisoprolol 10 MG Oral Tablet [Bisobeta] Box of 30 by Betapharm	OMOP2054587	RxNorm Extension	Drug
Antihypertensive agent	40856626	Bisoprolol 10 MG Oral Tablet [Bisoprolol Dura] Box of 100 by Mylan	OMOP2054588	RxNorm Extension	Drug
Antihypertensive agent	40856627	Bisoprolol 10 MG Oral Tablet [Bisoprolol 1a Pharma] Box of 30 by 1 A	OMOP2054589	RxNorm Extension	Drug
Antihypertensive agent	40856628	Bisoprolol 10 MG Oral Tablet [Bisomerck] Box of 100 by Mylan	OMOP2054590	RxNorm Extension	Drug
Antihypertensive agent	40856629	Bisoprolol 10 MG Oral Tablet [Biso Puren] Box of 100 by Puren	OMOP2054591	RxNorm Extension	Drug
Antihypertensive agent	40856630	Bisoprolol 10 MG Oral Tablet [Biso 1a Pharma] Box of 30 by 1 A	OMOP2054592	RxNorm Extension	Drug
Antihypertensive agent	40856631	Bisoprolol 10 MG Oral Tablet [BISOPROLOL RATIOPHARM] Box of 98 by Ratiopharm	OMOP2054593	RxNorm Extension	Drug
Antihypertensive agent	40856632	Bisoprolol 10 MG Oral Tablet [Bisoprolol Dexcel] Box of 100 by Dexcel-Pharma	OMOP2054594	RxNorm Extension	Drug
Antihypertensive agent	40856633	Bisoprolol 10 MG Oral Tablet [BISOPROLOL ACTAVIS] Box of 50 by Puren	OMOP2054595	RxNorm Extension	Drug
Antihypertensive agent	40856634	Bisoprolol 2.5 MG Oral Tablet [Bisogamma] Box of 100 by AAA-Pharma	OMOP2054596	RxNorm Extension	Drug
Antihypertensive agent	40856635	Bisoprolol 1.25 MG Oral Tablet [Bisoprolol Aurobindo] Box of 20 by Aurobindo	OMOP2054597	RxNorm Extension	Drug
Antihypertensive agent	40856636	Bisoprolol 5 MG Oral Tablet [Concor] Box of 50 by Kohlpharma	OMOP2054598	RxNorm Extension	Drug
Antihypertensive agent	40856637	Bisoprolol 5 MG Oral Tablet [BISOPROLOL TEVA] Box of 30 by TEVA	OMOP2054599	RxNorm Extension	Drug
Antihypertensive agent	40856638	Bisoprolol 5 MG Delayed Release Oral Tablet [Bisoprolol 1a Pharma] Box of 100 by 1 A	OMOP2054600	RxNorm Extension	Drug
Antihypertensive agent	40856639	Bisoprolol 5 MG Delayed Release Oral Tablet [Bisohexal] Box of 30 by Novartis	OMOP2054601	RxNorm Extension	Drug
Antihypertensive agent	40856640	Bisoprolol 5 MG Oral Tablet [Bisogamma] Box of 100 by AAA-Pharma	OMOP2054602	RxNorm Extension	Drug
Antihypertensive agent	40856641	Bisoprolol 5 MG Delayed Release Oral Tablet [Biso Basf] Box of 100 by Novartis	OMOP2054603	RxNorm Extension	Drug
Antihypertensive agent	40856642	Bisoprolol 5 MG Delayed Release Oral Tablet [Biso 1a Pharma] Box of 100 by 1 A	OMOP2054604	RxNorm Extension	Drug
Antihypertensive agent	40856643	Bisoprolol 5 MG Oral Tablet [Biso 1a Pharma] Box of 100 by 1 A	OMOP2054605	RxNorm Extension	Drug
Antihypertensive agent	40856644	Bisoprolol 5 MG Oral Tablet [Bisoprolol Dura] Box of 30 by Mylan	OMOP2054606	RxNorm Extension	Drug
Antihypertensive agent	40856645	Bisoprolol 5 MG Oral Tablet [Bisoprolol Al] Box of 100 by Aliud	OMOP2054607	RxNorm Extension	Drug
Antihypertensive agent	40856646	Bisoprolol 5 MG Oral Tablet [Bisogamma] Box of 30 by Woerwag	OMOP2054608	RxNorm Extension	Drug
Antihypertensive agent	40856647	Bisoprolol 5 MG Oral Tablet [Bisobeta] Box of 100 by Betapharm	OMOP2054609	RxNorm Extension	Drug
Antihypertensive agent	40856648	Bisoprolol 5 MG Oral Tablet [Biso Puren] Box of 50 by Puren	OMOP2054610	RxNorm Extension	Drug
Antihypertensive agent	40856649	Bisoprolol 5 MG Oral Tablet [Biso Basf] Box of 50 by Novartis	OMOP2054611	RxNorm Extension	Drug
Antihypertensive agent	40856650	Bisoprolol 5 MG Oral Tablet [Bisoprolol Vitabalans] Box of 30 by Medphano	OMOP2054612	RxNorm Extension	Drug
Antihypertensive agent	40856651	Bisoprolol 5 MG Oral Tablet [BISOPROLOL ACTAVIS] Box of 30 by Puren	OMOP2054613	RxNorm Extension	Drug
Antihypertensive agent	40856716	Betaxolol 20 MG Oral Tablet [Kerlone] Box of 50 by Emra-Med	OMOP2054678	RxNorm Extension	Drug
Antihypertensive agent	40856743	benazepril 10 MG / Hydrochlorothiazide 12.5 MG Delayed Release Oral Tablet [CIBADREX] Box of 42 by Novartis	OMOP2054705	RxNorm Extension	Drug
Antihypertensive agent	40856744	benazepril 10 MG / Hydrochlorothiazide 12.5 MG Delayed Release Oral Tablet [CIBADREX] Box of 42 by Kohlpharma	OMOP2054706	RxNorm Extension	Drug
Antihypertensive agent	40856745	benazepril 10 MG / Hydrochlorothiazide 12.5 MG Delayed Release Oral Tablet [Benazepril Hct Kwz] Box of 100 by Kwizda	OMOP2054707	RxNorm Extension	Drug
Antihypertensive agent	40856746	benazepril 20 MG / Hydrochlorothiazide 25 MG Oral Tablet [Benazepril Harma] Box of 98 by 1 A	OMOP2054708	RxNorm Extension	Drug
Antihypertensive agent	40856747	benazepril 20 MG / Hydrochlorothiazide 25 MG Oral Tablet [Benazeplus Al] Box of 28 by Aliud	OMOP2054709	RxNorm Extension	Drug
Antihypertensive agent	40856748	benazepril 20 MG / Hydrochlorothiazide 25 MG Oral Tablet Box of 98 by Sanofi	OMOP2054710	RxNorm Extension	Drug
Antihypertensive agent	40856749	benazepril 10 MG Oral Tablet [Cibacen] Box of 28 by Novartis	OMOP2054711	RxNorm Extension	Drug
Antihypertensive agent	40856750	benazepril 10 MG Oral Tablet Box of 98 by Heumann	OMOP2054712	RxNorm Extension	Drug
Antihypertensive agent	40856752	benazepril 5 MG Delayed Release Oral Tablet [Cibacen] Box of 98 by Meda	OMOP2054714	RxNorm Extension	Drug
Antihypertensive agent	40856753	benazepril 5 MG Oral Tablet [Benazepril Hexal] Box of 98 by Novartis	OMOP2054715	RxNorm Extension	Drug
Antihypertensive agent	40856754	benazepril 5 MG Oral Tablet [Cibacen] Box of 98 by Kohlpharma	OMOP2054716	RxNorm Extension	Drug
Antihypertensive agent	40856755	benazepril 5 MG Oral Tablet [Fortekor] Box of 56 by Elanco	OMOP2054717	RxNorm Extension	Drug
Antihypertensive agent	40856756	benazepril 20 MG Oral Tablet [Cibacen] Box of 28 by Meda	OMOP2054718	RxNorm Extension	Drug
Antihypertensive agent	40856757	dehydrosanol 25 MG / Triamterene 50 MG Oral Tablet [Diucomb] Box of 100 by Cc	OMOP2054719	RxNorm Extension	Drug
Antihypertensive agent	40856825	Atenolol 25 MG / Chlorthalidone 12.5 MG / Hydralazine 25 MG Oral Tablet [Tri Normin] Box of 100 by Astrazeneca	OMOP2054787	RxNorm Extension	Drug
Antihypertensive agent	40856826	Atenolol 100 MG / Chlorthalidone 25 MG Oral Tablet [Tenoretic] Box of 100 by Gerke	OMOP2054788	RxNorm Extension	Drug
Antihypertensive agent	40856827	Atenolol 100 MG / Chlorthalidone 25 MG Oral Tablet [Atenolol Al] Box of 100 by Aliud	OMOP2054789	RxNorm Extension	Drug
Antihypertensive agent	40856828	Atenolol 100 MG / Chlorthalidone 25 MG Oral Tablet [Blocotenol] Box of 50 by Azupharma	OMOP2054790	RxNorm Extension	Drug
Antihypertensive agent	40856829	Atenolol 100 MG / Chlorthalidone 25 MG Oral Tablet [Atenolol Ad] Box of 30 by Stada	OMOP2054791	RxNorm Extension	Drug
Antihypertensive agent	40856830	Atenolol 100 MG / Chlorthalidone 50 MG Oral Tablet [Atenogamma] Box of 50 by Woerwag	OMOP2054792	RxNorm Extension	Drug
Antihypertensive agent	40856831	Atenolol 50 MG / Chlorthalidone 12.5 MG Oral Tablet [Sigabloc] Box of 100 by Pfizer	OMOP2054793	RxNorm Extension	Drug
Antihypertensive agent	40856832	Atenolol 50 MG / Chlorthalidone 12.5 MG Delayed Release Oral Tablet [Sigabloc] Box of 30 by Pfizer	OMOP2054794	RxNorm Extension	Drug
Antihypertensive agent	40856833	Atenolol 25 MG Oral Tablet [Atenolol Heumann] Box of 30 by Heumann	OMOP2054795	RxNorm Extension	Drug
Antihypertensive agent	40856834	Atenolol 25 MG Oral Tablet Box of 100 by Ratiopharm	OMOP2054796	RxNorm Extension	Drug
Antihypertensive agent	40856835	Atenolol 100 MG Delayed Release Oral Tablet [Atenolol Axcount] Box of 50 by Axcount Generika	OMOP2054797	RxNorm Extension	Drug
Antihypertensive agent	40856836	Atenolol 100 MG Delayed Release Oral Tablet [Atehexal] Box of 100 by Novartis	OMOP2054798	RxNorm Extension	Drug
Antihypertensive agent	40856837	Atenolol 100 MG Oral Tablet [Phamolol] Box of 50 by Cathapham	OMOP2054799	RxNorm Extension	Drug
Antihypertensive agent	40856838	Atenolol 100 MG Oral Tablet [Atenolol Al] Box of 100 by Aliud	OMOP2054800	RxNorm Extension	Drug
Antihypertensive agent	40856839	Atenolol 100 MG Oral Tablet [Atenogamma] Box of 50 by Woerwag	OMOP2054801	RxNorm Extension	Drug
Antihypertensive agent	40856840	Atenolol 50 MG Oral Tablet [Tenormin] Box of 50 by Kohlpharma	OMOP2054802	RxNorm Extension	Drug
Antihypertensive agent	40856841	Atenolol 50 MG Delayed Release Oral Tablet [Atenolol Riker] Box of 50 by 3M	OMOP2054803	RxNorm Extension	Drug
Antihypertensive agent	40856842	Atenolol 50 MG Oral Tablet [Atenolol 1a Pharma] Box of 100 by 1 A	OMOP2054804	RxNorm Extension	Drug
Antihypertensive agent	40856843	Atenolol 50 MG Oral Tablet [Unibloc] Box of 50 by Koehler	OMOP2054805	RxNorm Extension	Drug
Antihypertensive agent	40856844	Atenolol 50 MG Oral Tablet [Atenolol Stada] Box of 20 by Stada	OMOP2054806	RxNorm Extension	Drug
Antihypertensive agent	40856845	Atenolol 50 MG Oral Tablet [Atendol] Box of 50 by G.Pohl-Boskamp Kg	OMOP2054807	RxNorm Extension	Drug
Antihypertensive agent	40856846	Atenolol 50 MG Oral Tablet [Atehexal] Box of 20 by Novartis	OMOP2054808	RxNorm Extension	Drug
Antihypertensive agent	40856847	Atenolol 50 MG Oral Tablet [Ate Lichtenstein] Box of 100 by Sanofi	OMOP2054809	RxNorm Extension	Drug
Antihypertensive agent	40856848	Atenolol 50 MG Oral Tablet Box of 20 by Pfizer	OMOP2054810	RxNorm Extension	Drug
Antihypertensive agent	40856849	Atenolol 50 MG Oral Tablet [ATENOLOL SANDOZ] Box of 100 by Novartis	OMOP2054811	RxNorm Extension	Drug
Antihypertensive agent	40856850	Atenolol 50 MG Oral Tablet [Atenolol Pb] Box of 100 by PB	OMOP2054812	RxNorm Extension	Drug
Antihypertensive agent	40856851	Atenolol 50 MG Oral Tablet Box of 50 by Dexcel-Pharma	OMOP2054813	RxNorm Extension	Drug
Antihypertensive agent	40856959	Amlodipine 13.9 MG / valsartan 160 MG Oral Tablet [Exforge] Box of 28 by Kohlpharma	OMOP2054921	RxNorm Extension	Drug
Antihypertensive agent	40856960	Amlodipine 13.9 MG / valsartan 160 MG Oral Tablet [Exforge] Box of 98 by Cambridge	OMOP2054922	RxNorm Extension	Drug
Antihypertensive agent	40856962	Amlodipine 13.9 MG / telmisartan 40 MG Oral Tablet [Twynsta] Box of 56 by Boehringer Ingelheim	OMOP2054924	RxNorm Extension	Drug
Antihypertensive agent	40856963	Amlodipine 13.9 MG / telmisartan 80 MG Oral Tablet [Twynsta] Box of 98 by Axicorp	OMOP2054925	RxNorm Extension	Drug
Antihypertensive agent	40856964	Amlodipine 6.95 MG / Ramipril 10 MG Oral Capsule [Tonotec] Box of 60 by UCB	OMOP2054926	RxNorm Extension	Drug
Antihypertensive agent	40856965	Amlodipine 6.95 MG / Ramipril 10 MG Oral Capsule [Tonotec] Box of 30 by UCB	OMOP2054927	RxNorm Extension	Drug
Antihypertensive agent	40856966	Amlodipine 6.95 MG / Ramipril 10 MG Oral Capsule [Ramipril Hexal] Box of 30 by Novartis	OMOP2054928	RxNorm Extension	Drug
Antihypertensive agent	40856967	Amlodipine 13.9 MG / Ramipril 5 MG Oral Capsule [Tonotec] Box of 100 by UCB	OMOP2054929	RxNorm Extension	Drug
Antihypertensive agent	40856971	Amlodipine 13.9 MG / olmesartan 40 MG Oral Tablet [Sevikar] Box of 98 by Eurim-Pharm	OMOP2054933	RxNorm Extension	Drug
Antihypertensive agent	40856973	Amlodipine 13.9 MG / Hydrochlorothiazide 12.5 MG / valsartan 160 MG Oral Tablet [Exforge HCT] Box of 28 by Orifarm Leverkus	OMOP2054935	RxNorm Extension	Drug
Antihypertensive agent	40856975	Amlodipine 13.9 MG / Hydrochlorothiazide 25 MG / valsartan 160 MG Oral Tablet [Dafiro] Box of 98 by Gerke	OMOP2054937	RxNorm Extension	Drug
Antihypertensive agent	40856976	Amlodipine 13.9 MG / Hydrochlorothiazide 25 MG / valsartan 160 MG Oral Tablet [Dafiro] Box of 98 by BR	OMOP2054938	RxNorm Extension	Drug
Antihypertensive agent	40856977	Amlodipine 13.9 MG / Hydrochlorothiazide 25 MG / valsartan 320 MG Oral Tablet [Dafiro] Box of 98 by Novartis	OMOP2054939	RxNorm Extension	Drug
Antihypertensive agent	40856978	Amlodipine 13.9 MG / Hydrochlorothiazide 25 MG / olmesartan 40 MG Oral Tablet [Vocado] Box of 98 by Berlin-Chemie	OMOP2054940	RxNorm Extension	Drug
Antihypertensive agent	40856979	Amlodipine 13.9 MG / Hydrochlorothiazide 25 MG / olmesartan 40 MG Oral Tablet [Sevikar] Box of 98 by Orifarm Leverkus	OMOP2054941	RxNorm Extension	Drug
Antihypertensive agent	40856980	Amlodipine 13.9 MG / Hydrochlorothiazide 25 MG / olmesartan 40 MG Oral Tablet [Sevikar] Box of 56 by Daiichi Sankyo	OMOP2054942	RxNorm Extension	Drug
Antihypertensive agent	40856982	Amlodipine 7 MG Oral Tablet [Amlodipin Hexal] Box of 100 by Novartis	OMOP2054944	RxNorm Extension	Drug
Antihypertensive agent	40856983	Amlodipine 10 MG Oral Tablet [AMLODIPINE SANDOZ] Box of 50 by Novartis	OMOP2054945	RxNorm Extension	Drug
Antihypertensive agent	40856984	Amlodipine 10 MG Oral Tablet [Amlodipin Ct] Box of 50 by AbZ-Pharma	OMOP2054946	RxNorm Extension	Drug
Antihypertensive agent	40856985	Amlodipine 10 MG Oral Tablet [Amlodipin Awd] Box of 100 by TEVA	OMOP2054947	RxNorm Extension	Drug
Antihypertensive agent	40856986	Amlodipine 10 MG Oral Tablet [Amlodipin Al] Box of 20 by Aliud	OMOP2054948	RxNorm Extension	Drug
Antihypertensive agent	40856988	Amlodipine 10 MG Oral Tablet Box of 100 by AAA-Pharma	OMOP2054950	RxNorm Extension	Drug
Antihypertensive agent	40856989	Amlodipine 10 MG Oral Tablet Box of 20 by AAA-Pharma	OMOP2054951	RxNorm Extension	Drug
Antihypertensive agent	40856990	Amlodipine 10 MG Oral Tablet [Amlodigamma] Box of 20 by AAA-Pharma	OMOP2054952	RxNorm Extension	Drug
Antihypertensive agent	40856991	Amlodipine 10 MG Oral Tablet [Amlo Wolff] Box of 20 by Wolff Bielefeld	OMOP2054953	RxNorm Extension	Drug
Antihypertensive agent	40856992	Amlodipine 10 MG Oral Tablet [Amlo Teva] Box of 50 by TEVA	OMOP2054954	RxNorm Extension	Drug
Antihypertensive agent	40856993	Amlodipine 12.8 MG Oral Tablet [Amlodipin 1a Pharma] Box of 20 by 1 A	OMOP2054955	RxNorm Extension	Drug
Antihypertensive agent	40856994	Amlodipine 5 MG Oral Tablet [Norvasc] Box of 50 by Mevita	OMOP2054956	RxNorm Extension	Drug
Antihypertensive agent	40856995	Amlodipine 5 MG Oral Tablet [Norvasc] Box of 50 by Eurim-Pharm	OMOP2054957	RxNorm Extension	Drug
Antihypertensive agent	40856996	Amlodipine 5 MG Oral Tablet [Amparo] Box of 50 by Mibe	OMOP2054958	RxNorm Extension	Drug
Antihypertensive agent	40856997	Amlodipine 5 MG Oral Tablet [Amlodoc] Box of 50 by Docpharm	OMOP2054959	RxNorm Extension	Drug
Antihypertensive agent	40856998	Amlodipine 5 MG Oral Tablet [Amlodipin Dexcel] Box of 100 by Dexcel-Pharma	OMOP2054960	RxNorm Extension	Drug
Antihypertensive agent	40856999	Amlodipine 5 MG Oral Tablet [Amlodipin Aurobindo] Box of 50 by Aurobindo	OMOP2054961	RxNorm Extension	Drug
Antihypertensive agent	40857000	Amlodipine 5 MG Oral Tablet [AMLODIPINE ALMUS] Box of 100 by Almus	OMOP2054962	RxNorm Extension	Drug
Antihypertensive agent	40857001	Amlodipine 5 MG Oral Tablet [Amlodipin Accedo] Box of 50 by Accedo	OMOP2054963	RxNorm Extension	Drug
Antihypertensive agent	40857002	Amlodipine 5 MG Oral Tablet [Amlodipin Abz] Box of 100 by AbZ-Pharma	OMOP2054964	RxNorm Extension	Drug
Antihypertensive agent	40857004	Amlodipine 5 MG Oral Tablet [Amlobesilat Sandoz] Box of 50 by Novartis	OMOP2054966	RxNorm Extension	Drug
Antihypertensive agent	40857058	Amiloride 2.5 MG / Hydrochlorothiazide 25 MG / Timolol 10 MG Oral Tablet [Moducren] Box of 30 by Emra-Med	OMOP2055020	RxNorm Extension	Drug
Antihypertensive agent	40857059	Amiloride 5 MG / Hydrochlorothiazide 50 MG Oral Tablet [Modu Puren] Box of 100 by Puren	OMOP2055021	RxNorm Extension	Drug
Antihypertensive agent	40857060	Amiloride 5 MG / Hydrochlorothiazide 50 MG Oral Tablet [Durarese] Box of 100 by Mylan	OMOP2055022	RxNorm Extension	Drug
Antihypertensive agent	40857061	Amiloride 5 MG / Hydrochlorothiazide 50 MG Oral Tablet [Amilorid Hct] Box of 100 by Novartis	OMOP2055023	RxNorm Extension	Drug
Antihypertensive agent	40857062	Amiloride 5 MG / Furosemide 40 MG Oral Tablet [Diaphal] Box of 50 by Pierre Fabre	OMOP2055024	RxNorm Extension	Drug
Antihypertensive agent	40857136	aliskiren 300 MG / Hydrochlorothiazide 12.5 MG Delayed Release Oral Tablet [RASILEZ HCT] Box of 56 by Gerke	OMOP2055098	RxNorm Extension	Drug
Antihypertensive agent	40857137	aliskiren 300 MG Delayed Release Oral Tablet [Rasilez] Box of 98 by Cambridge	OMOP2055099	RxNorm Extension	Drug
Antihypertensive agent	40857138	aliskiren 300 MG Delayed Release Oral Tablet [Rasilez] Box of 28 by Novartis	OMOP2055100	RxNorm Extension	Drug
Antihypertensive agent	40857139	aliskiren 300 MG Oral Tablet [Rasilez] Box of 98 by Novartis	OMOP2055101	RxNorm Extension	Drug
Antihypertensive agent	40857140	aliskiren 300 MG Delayed Release Oral Tablet [Rasilez] Box of 28 by Aca Mueller	OMOP2055102	RxNorm Extension	Drug
Antihypertensive agent	40857141	aliskiren 150 MG Delayed Release Oral Tablet [Rasilez] Box of 98 by Axicorp	OMOP2055103	RxNorm Extension	Drug
Antihypertensive agent	40857142	aliskiren 150 MG Oral Tablet [Rasilex] Box of 28 by Kohlpharma	OMOP2055104	RxNorm Extension	Drug
Antihypertensive agent	40857143	aliskiren 150 MG Oral Tablet [Rasilez] Box of 98 by Cc	OMOP2055105	RxNorm Extension	Drug
Antihypertensive agent	40857212	Aspirin 100 MG / atorvastatin 20 MG / Ramipril 5 MG Oral Capsule [Sincronium] Box of 98 by Novartis	OMOP2055174	RxNorm Extension	Drug
Antihypertensive agent	40857280	Acebutolol 400 MG Oral Tablet [Acebutolol Heumann] Box of 30 by Heumann	OMOP2055242	RxNorm Extension	Drug
Antihypertensive agent	40857281	Acebutolol 200 MG Oral Tablet [Acebutolol Heumann] Box of 50 by Heumann	OMOP2055243	RxNorm Extension	Drug
Antihypertensive agent	40857282	Acebutolol 200 MG Oral Tablet [Prent] Box of 100 by Kohlpharma	OMOP2055244	RxNorm Extension	Drug
Antihypertensive agent	40857333	VERATRUM ALBUM Preparation 12 X	OMOP2055295	RxNorm Extension	Drug
Antihypertensive agent	40857334	VERATRUM ALBUM Preparation 0.00003 MG	OMOP2055296	RxNorm Extension	Drug
Antihypertensive agent	40857405	Timolol 0.00137 MG/MG	OMOP2055367	RxNorm Extension	Drug
Antihypertensive agent	40857635	Reserpine 0.025 MG	OMOP2055597	RxNorm Extension	Drug
Antihypertensive agent	40857636	rescinnamine 0.07 MG	OMOP2055598	RxNorm Extension	Drug
Antihypertensive agent	40857637	Rauwolfia preparation 3 MG	OMOP2055599	RxNorm Extension	Drug
Antihypertensive agent	40857638	Rauwolfia preparation 67 MG/ML	OMOP2055600	RxNorm Extension	Drug
Antihypertensive agent	40857639	Rauwolfia preparation 200 MG	OMOP2055601	RxNorm Extension	Drug
Antihypertensive agent	40857640	Rauwolfia preparation 0.028 MG	OMOP2055602	RxNorm Extension	Drug
Antihypertensive agent	40857741	Pindolol 1 MG/ML	OMOP2055703	RxNorm Extension	Drug
Antihypertensive agent	40857914	Metipranolol 10 MG/ML	OMOP2055876	RxNorm Extension	Drug
Antihypertensive agent	40858139	Hydrochlorothiazide 17 MG	OMOP2056101	RxNorm Extension	Drug
Antihypertensive agent	40858878	Xipamide 40 MG [Xipamid Sandoz]	OMOP2056840	RxNorm Extension	Drug
Antihypertensive agent	40858879	Xipamide 40 MG [Xipamid Beta]	OMOP2056841	RxNorm Extension	Drug
Antihypertensive agent	40858880	Xipamide 40 MG [Xipa Tad]	OMOP2056842	RxNorm Extension	Drug
Antihypertensive agent	40858881	Xipamide 20 MG [Xipa Tad]	OMOP2056843	RxNorm Extension	Drug
Antihypertensive agent	40858913	Verapamil 80 MG [Vera Lichtenstein]	OMOP2056875	RxNorm Extension	Drug
Antihypertensive agent	40858914	Verapamil 80 MG [Vera Ct]	OMOP2056876	RxNorm Extension	Drug
Antihypertensive agent	40858915	Verapamil 80 MG [Azupamil]	OMOP2056877	RxNorm Extension	Drug
Antihypertensive agent	40858916	Verapamil 40 MG [Verapamil Basics]	OMOP2056878	RxNorm Extension	Drug
Antihypertensive agent	40858917	Verapamil 40 MG [Veradurat]	OMOP2056879	RxNorm Extension	Drug
Antihypertensive agent	40858918	Verapamil 120 MG [Cardioprot]	OMOP2056880	RxNorm Extension	Drug
Antihypertensive agent	40858919	Verapamil 240 MG [Vera Ct]	OMOP2056881	RxNorm Extension	Drug
Antihypertensive agent	40858920	Verapamil 240 MG [Vera 1a Pharma]	OMOP2056882	RxNorm Extension	Drug
Antihypertensive agent	40858921	Verapamil 240 MG [Falicard]	OMOP2056883	RxNorm Extension	Drug
Antihypertensive agent	40858922	Verapamil 240 MG [Cardioprot]	OMOP2056884	RxNorm Extension	Drug
Antihypertensive agent	40858995	trandolapril 2 MG / Verapamil 180 MG [Udramil]	OMOP2056957	RxNorm Extension	Drug
Antihypertensive agent	40859006	torsemide 10 MG [Torasemid Sandoz]	OMOP2056968	RxNorm Extension	Drug
Antihypertensive agent	40859007	torsemide 10 MG [Toracard]	OMOP2056969	RxNorm Extension	Drug
Antihypertensive agent	40859008	torsemide 5 MG [Torasemid 1a Pharma]	OMOP2056970	RxNorm Extension	Drug
Antihypertensive agent	40859030	Timolol 3.42 MG/ML [Timolol At 1a Pharma]	OMOP2056992	RxNorm Extension	Drug
Antihypertensive agent	40859031	Timolol 0.0002 MG/MG [Dispatim]	OMOP2056993	RxNorm Extension	Drug
Antihypertensive agent	40859082	telmisartan 40 MG [Kinzalmono]	OMOP2057044	RxNorm Extension	Drug
Antihypertensive agent	40859126	Spironolactone 50 MG [Spirono]	OMOP2057088	RxNorm Extension	Drug
Antihypertensive agent	40859131	Sotalol 80 MG [Rentibloc]	OMOP2057093	RxNorm Extension	Drug
Antihypertensive agent	40859132	Sotalol 80 MG [Jutalex]	OMOP2057094	RxNorm Extension	Drug
Antihypertensive agent	40859133	Sotalol 40 MG [Sotabeta]	OMOP2057095	RxNorm Extension	Drug
Antihypertensive agent	40859291	Ramipril 2.5 MG [Ramipril Ct]	OMOP2057253	RxNorm Extension	Drug
Antihypertensive agent	40859292	Ramipril 2.5 MG [Ramipril 1a Pharma]	OMOP2057254	RxNorm Extension	Drug
Antihypertensive agent	40859293	Ramipril 5 MG [Ramipril Hormosan]	OMOP2057255	RxNorm Extension	Drug
Antihypertensive agent	40859294	Ramipril 5 MG [Ramipril Accedo]	OMOP2057256	RxNorm Extension	Drug
Antihypertensive agent	40859295	quinapril 10 MG [Quinapril Ct]	OMOP2057257	RxNorm Extension	Drug
Antihypertensive agent	40859296	quinapril 5 MG [Quinapril Abz]	OMOP2057258	RxNorm Extension	Drug
Antihypertensive agent	40859320	Propranolol 80 MG [Propranolol Al]	OMOP2057282	RxNorm Extension	Drug
Antihypertensive agent	40859369	Polythiazide 2 MG [Drenusil]	OMOP2057331	RxNorm Extension	Drug
Antihypertensive agent	40859390	piretanide 6 MG [Piretanid Billix]	OMOP2057352	RxNorm Extension	Drug
Antihypertensive agent	40859406	Pindolol 5 MG/ML [Pindoptan]	OMOP2057368	RxNorm Extension	Drug
Antihypertensive agent	40859426	Phenobarbital 15 MG / Reserpine 0.2 MG / Rutin 20 MG / Theophylline 10 MG / Vitamin A 2700 UNT / Vitamin E 5 MG [Regulaserp]	OMOP2057388	RxNorm Extension	Drug
Antihypertensive agent	40859439	Perindopril 5 MG [Coversum]	OMOP2057401	RxNorm Extension	Drug
Antihypertensive agent	40859604	Nitrendipine 20 MG [Nitrendepat]	OMOP2057566	RxNorm Extension	Drug
Antihypertensive agent	40859605	Nitrendipine 10 MG [Nitren Lichtenstein]	OMOP2057567	RxNorm Extension	Drug
Antihypertensive agent	40859606	Nifedipine 40 MG [Nifecor]	OMOP2057568	RxNorm Extension	Drug
Antihypertensive agent	40859607	Nifedipine 40 MG [Duranifin]	OMOP2057569	RxNorm Extension	Drug
Antihypertensive agent	40859608	Nifedipine 40 MG [Cisday]	OMOP2057570	RxNorm Extension	Drug
Antihypertensive agent	40859609	Nifedipine 10 MG [Tp Mtk]	OMOP2057571	RxNorm Extension	Drug
Antihypertensive agent	40859610	Nifedipine 10 MG [Nifedipin Heumann]	OMOP2057572	RxNorm Extension	Drug
Antihypertensive agent	40859611	Nifedipine 10 MG [Leka]	OMOP2057573	RxNorm Extension	Drug
Antihypertensive agent	40859612	Nifedipine 20 MG/ML [Nife Wolff]	OMOP2057574	RxNorm Extension	Drug
Antihypertensive agent	40859613	Nifedipine 20 MG/ML [Duranifin]	OMOP2057575	RxNorm Extension	Drug
Antihypertensive agent	40859614	Nifedipine 5 MG [Nifeclair]	OMOP2057576	RxNorm Extension	Drug
Antihypertensive agent	40859615	Nifedipine 5 MG [Aprical]	OMOP2057577	RxNorm Extension	Drug
Antihypertensive agent	40859616	Nifedipine 0.667 MG/ML [Nife-Ct]	OMOP2057578	RxNorm Extension	Drug
Antihypertensive agent	40859617	Nifedipine 20 MG [Nife Puren]	OMOP2057579	RxNorm Extension	Drug
Antihypertensive agent	40859618	Nifedipine 20 MG [Corotrend]	OMOP2057580	RxNorm Extension	Drug
Antihypertensive agent	40859619	Nifedipine 20 MG [Corinfar]	OMOP2057581	RxNorm Extension	Drug
Antihypertensive agent	40859638	nebivolol 5 MG [Nebivolol Awd]	OMOP2057600	RxNorm Extension	Drug
Antihypertensive agent	40859639	nebivolol 5 MG [Nebivolol 1a Pharma]	OMOP2057601	RxNorm Extension	Drug
Antihypertensive agent	40859640	nebivolol 5 MG [Lobivon]	OMOP2057602	RxNorm Extension	Drug
Antihypertensive agent	40859655	Nadolol 60 MG [Solgol]	OMOP2057617	RxNorm Extension	Drug
Antihypertensive agent	40859659	moxonidine 0.2 MG [Fisiotens]	OMOP2057621	RxNorm Extension	Drug
Antihypertensive agent	40859660	moxonidine 0.3 MG [Moxonidin Ct]	OMOP2057622	RxNorm Extension	Drug
Antihypertensive agent	40859661	moxonidine 0.3 MG [Cynt]	OMOP2057623	RxNorm Extension	Drug
Antihypertensive agent	40859719	Metoprolol 190 MG [Metodura]	OMOP2057681	RxNorm Extension	Drug
Antihypertensive agent	40859720	Metoprolol 50 MG [Metoprolol Succinat Actavis]	OMOP2057682	RxNorm Extension	Drug
Antihypertensive agent	40859721	Metoprolol 100 MG [Metoprolol 1a Pharma]	OMOP2057683	RxNorm Extension	Drug
Antihypertensive agent	40859722	Metoprolol 100 MG [Metoberag]	OMOP2057684	RxNorm Extension	Drug
Antihypertensive agent	40859723	Metoprolol 10 MG [SELOKEN]	OMOP2057685	RxNorm Extension	Drug
Antihypertensive agent	40859724	Metoprolol 100 MG [Metoprolol Succinat Ct]	OMOP2057686	RxNorm Extension	Drug
Antihypertensive agent	40859863	Losartan 25 MG [Losartan Ct]	OMOP2057825	RxNorm Extension	Drug
Antihypertensive agent	40859864	Losartan 75 MG [Losartan 1a Pharma]	OMOP2057826	RxNorm Extension	Drug
Antihypertensive agent	40859882	Lisinopril 10 MG [Lisinopril 1a Pharma]	OMOP2057844	RxNorm Extension	Drug
Antihypertensive agent	40859884	Lisinopril 5 MG [Lisinopril Heumann]	OMOP2057846	RxNorm Extension	Drug
Antihypertensive agent	40859885	Lisinopril 5 MG [Lisi Abz]	OMOP2057847	RxNorm Extension	Drug
Antihypertensive agent	40859887	Lisinopril 20 MG [Lisinopril Ct]	OMOP2057849	RxNorm Extension	Drug
Antihypertensive agent	40859888	Lisinopril 20 MG [Lisi Abz]	OMOP2057850	RxNorm Extension	Drug
Antihypertensive agent	40860056	Indapamide 2.5 MG / Perindopril 8 MG [Perindopril Erbumin Indapamid Ct]	OMOP2058018	RxNorm Extension	Drug
Antihypertensive agent	40860057	Indapamide 1.25 MG / Perindopril 4 MG [Coversum]	OMOP2058019	RxNorm Extension	Drug
Antihypertensive agent	40860058	Indapamide 1.5 MG [Indapamid Servier]	OMOP2058020	RxNorm Extension	Drug
Antihypertensive agent	40860059	Indapamide 2.5 MG [Indapamid Actavis]	OMOP2058021	RxNorm Extension	Drug
Antihypertensive agent	40860128	Hydrochlorothiazide 12.5 MG / zofenopril 30 MG [Bifril]	OMOP2058090	RxNorm Extension	Drug
Antihypertensive agent	40860129	Hydrochlorothiazide 12.5 MG / valsartan 320 MG [Valsartan 1a Pharma]	OMOP2058091	RxNorm Extension	Drug
Antihypertensive agent	40860130	Hydrochlorothiazide 25 MG / valsartan 320 MG [COTAREG]	OMOP2058092	RxNorm Extension	Drug
Antihypertensive agent	40860131	Hydrochlorothiazide 12.5 MG / Triamterene 25 MG [Triampur]	OMOP2058093	RxNorm Extension	Drug
Antihypertensive agent	40860132	Hydrochlorothiazide 12.5 MG / Triamterene 25 MG [Tri Thiazid Stada]	OMOP2058094	RxNorm Extension	Drug
Antihypertensive agent	40860133	Hydrochlorothiazide 25 MG / Triamterene 50 MG [Triazid]	OMOP2058095	RxNorm Extension	Drug
Antihypertensive agent	40860134	Hydrochlorothiazide 25 MG / Triamterene 50 MG [Hypertorr]	OMOP2058096	RxNorm Extension	Drug
Antihypertensive agent	40860136	Hydrochlorothiazide 12.5 MG / telmisartan 40 MG [Micardis Plus Kohlpharma]	OMOP2058098	RxNorm Extension	Drug
Antihypertensive agent	40860138	Hydrochlorothiazide 12.5 MG / Ramipril 2.5 MG [Triatec Plus Westen Pharma]	OMOP2058100	RxNorm Extension	Drug
Antihypertensive agent	40860139	Hydrochlorothiazide 12.5 MG / Ramipril 2.5 MG [TRIATEC]	OMOP2058101	RxNorm Extension	Drug
Antihypertensive agent	40860140	Hydrochlorothiazide 12.5 MG / Ramipril 5 MG [Ramipril 1a Pharma]	OMOP2058102	RxNorm Extension	Drug
Antihypertensive agent	40860141	Hydrochlorothiazide 25 MG / Ramipril 5 MG [Ramipril Hct G]	OMOP2058103	RxNorm Extension	Drug
Antihypertensive agent	40860142	Hydrochlorothiazide 12.5 MG / quinapril 20 MG [Quinalich]	OMOP2058104	RxNorm Extension	Drug
Antihypertensive agent	40860143	Hydrochlorothiazide 12.5 MG / Propranolol 80 MG / Triamterene 25 MG [Betathiazid]	OMOP2058105	RxNorm Extension	Drug
Antihypertensive agent	40860146	Hydrochlorothiazide 12.5 MG / Metoprolol 100 MG [SELOKEN]	OMOP2058108	RxNorm Extension	Drug
Antihypertensive agent	40860147	Hydrochlorothiazide 25 MG / Losartan 100 MG [Losartan 1a Pharma]	OMOP2058109	RxNorm Extension	Drug
Antihypertensive agent	40860148	Hydrochlorothiazide 25 MG / Losartan 100 MG [Losartan Hormosan]	OMOP2058110	RxNorm Extension	Drug
Antihypertensive agent	40860149	Hydrochlorothiazide 25 MG / Losartan 100 MG [Losartan Hct Sandoz]	OMOP2058111	RxNorm Extension	Drug
Antihypertensive agent	40860150	Hydrochlorothiazide 25 MG / Losartan 100 MG [Losartan Hct Axcount]	OMOP2058112	RxNorm Extension	Drug
Antihypertensive agent	40860151	Hydrochlorothiazide 25 MG / Losartan 100 MG [Losartan Hct Aris]	OMOP2058113	RxNorm Extension	Drug
Antihypertensive agent	40860153	Hydrochlorothiazide 12.5 MG / Lisinopril 10 MG [LISINOPRIL ACTAVIS]	OMOP2058115	RxNorm Extension	Drug
Antihypertensive agent	40860154	Hydrochlorothiazide 12.5 MG / Lisinopril 10 MG [Acercomp]	OMOP2058116	RxNorm Extension	Drug
Antihypertensive agent	40860155	Hydrochlorothiazide 25 MG / irbesartan 300 MG [Irbesartan Hormosan]	OMOP2058117	RxNorm Extension	Drug
Antihypertensive agent	40860156	Hydrochlorothiazide 50 MG [Dichlotride]	OMOP2058118	RxNorm Extension	Drug
Antihypertensive agent	40860157	Hydralazine 25 MG / Hydrochlorothiazide 12.5 MG / Metoprolol 100 MG [Treloc]	OMOP2058119	RxNorm Extension	Drug
Antihypertensive agent	40860167	Humulus lupulus whole extract 48 MG / Rauwolfia preparation 3.75 MG / Valeriana officinalis whole extract 30 MG [Euvegal]	OMOP2058129	RxNorm Extension	Drug
Antihypertensive agent	40860203	Guanethidine 25 MG [Sanotensin]	OMOP2058165	RxNorm Extension	Drug
Antihypertensive agent	40860280	Furosemide 15 MG / Triamterene 25 MG [Hydrotrix]	OMOP2058242	RxNorm Extension	Drug
Antihypertensive agent	40860282	Furosemide 40 MG [Furo Lut]	OMOP2058244	RxNorm Extension	Drug
Antihypertensive agent	40860284	Furosemide 500 MG [Furanthril]	OMOP2058246	RxNorm Extension	Drug
Antihypertensive agent	40860285	Furosemide 30 MG [Furosemid Ratiopharm]	OMOP2058247	RxNorm Extension	Drug
Antihypertensive agent	40860289	Fosinopril 20 MG / Hydrochlorothiazide 12.5 MG [Fosino Teva]	OMOP2058251	RxNorm Extension	Drug
Antihypertensive agent	40860370	Felodipine 10 MG [Felodipin Ratiopharm]	OMOP2058332	RxNorm Extension	Drug
Antihypertensive agent	40860371	Felodipine 10 MG [Felodipin Heumann]	OMOP2058333	RxNorm Extension	Drug
Antihypertensive agent	40860372	Felodipine 2.5 MG [Felodipin 1a Pharma]	OMOP2058334	RxNorm Extension	Drug
Antihypertensive agent	40860373	Felodipine 5 MG [Felodipin 1a Pharma]	OMOP2058335	RxNorm Extension	Drug
Antihypertensive agent	40860429	esmolol 2500 MG [ESMOCARD]	OMOP2058391	RxNorm Extension	Drug
Antihypertensive agent	40860457	eprosartan 736 MG / Hydrochlorothiazide 12.5 MG [Teveten Plus Eup]	OMOP2058419	RxNorm Extension	Drug
Antihypertensive agent	40860458	eprosartan 600 MG [Eprosartan Aristo]	OMOP2058420	RxNorm Extension	Drug
Antihypertensive agent	40860470	Epinephrine 5 MG/ML / Guanethidine 20 MG/ML [Suprexon]	OMOP2058432	RxNorm Extension	Drug
Antihypertensive agent	40860478	Enalapril 10 MG / Hydrochlorothiazide 25 MG [Enalapril Saar]	OMOP2058440	RxNorm Extension	Drug
Antihypertensive agent	40860479	Enalapril 10 MG / Hydrochlorothiazide 25 MG [Enalapril Basics]	OMOP2058441	RxNorm Extension	Drug
Antihypertensive agent	40860480	Enalapril 10 MG / Hydrochlorothiazide 25 MG [Enadigal]	OMOP2058442	RxNorm Extension	Drug
Antihypertensive agent	40860481	Enalapril 5 MG [Enalapril Saar]	OMOP2058443	RxNorm Extension	Drug
Antihypertensive agent	40860482	Enalapril 2.5 MG [Enalapril Heumann]	OMOP2058444	RxNorm Extension	Drug
Antihypertensive agent	40860483	Enalapril 20 MG [Pres]	OMOP2058445	RxNorm Extension	Drug
Antihypertensive agent	40860484	Enalapril 20 MG [Ena Abz]	OMOP2058446	RxNorm Extension	Drug
Antihypertensive agent	40860504	Doxazosin 4 MG [Doxanar]	OMOP2058466	RxNorm Extension	Drug
Antihypertensive agent	40860505	Doxazosin 4 MG [Doxa Puren]	OMOP2058467	RxNorm Extension	Drug
Antihypertensive agent	40860506	Doxazosin 4 MG [Cardular]	OMOP2058468	RxNorm Extension	Drug
Antihypertensive agent	40860507	Doxazosin 2 MG [Doxazosin Beta]	OMOP2058469	RxNorm Extension	Drug
Antihypertensive agent	40860509	dorzolamide 22.3 MG/ML / Timolol 3.42 MG/ML [Cosopt]	OMOP2058471	RxNorm Extension	Drug
Antihypertensive agent	40860510	dorzolamide 4.45 MG/ML / Timolol 1.37 MG/ML [Cosopt]	OMOP2058472	RxNorm Extension	Drug
Antihypertensive agent	40860511	dorzolamide 22.3 MG/ML / Timolol 7 MG/ML [Dorzolamid Abz Com]	OMOP2058473	RxNorm Extension	Drug
Antihypertensive agent	40860542	Diltiazem 90 MG [Diltiazem Temmler]	OMOP2058504	RxNorm Extension	Drug
Antihypertensive agent	40860543	Diltiazem 90 MG [Diltiazem Eu Rho]	OMOP2058505	RxNorm Extension	Drug
Antihypertensive agent	40860544	Diltiazem 180 MG [Diltiazem Heumann]	OMOP2058506	RxNorm Extension	Drug
Antihypertensive agent	40860545	diisopropylamine 125 MG / Propranolol 50 MG [Obsicardin Isis]	OMOP2058507	RxNorm Extension	Drug
Antihypertensive agent	40860675	CRATAEGUS LAEVIGATA FRUIT 30 MG/ML / Rauwolfia preparation 20 MG/ML / Viscum album preparation 20 MG/ML [Cefatonin]	OMOP2058637	RxNorm Extension	Drug
Antihypertensive agent	40860676	CRATAEGUS LAEVIGATA FRUIT 330 MG/ML / Rauwolfia preparation 30 MG/ML / Tris(Hydroxymethyl)Rutoside 10 MG/ML / Viscum album preparation 660 MG/ML [Craviscum]	OMOP2058638	RxNorm Extension	Drug
Antihypertensive agent	40860679	CRATAEGUS LAEVIGATA FRUIT 4.26 MG/ML / etofylline 8 MG/ML / european olive pollen extract 6.38 MG/ML / Juniperus communis whole extract 3.09 MG/ML / Rauwolfia preparation 0.6 MG/ML / Rutin 18 MG/ML / ... [Arte Rautin]	OMOP2058641	RxNorm Extension	Drug
Antihypertensive agent	40860695	Convallaria majalis extract 30 MG / CRATAEGUS LAEVIGATA FRUIT 25 MG / Drimia maritima bulb extract 25 MG / Humulus lupulus whole extract 10 MG / Rauwolfia preparation 2.5 MG [Cor Vel]	OMOP2058657	RxNorm Extension	Drug
Antihypertensive agent	40860751	Clonidine 1.25 MG/ML [Clonid Ophtal]	OMOP2058713	RxNorm Extension	Drug
Antihypertensive agent	40860752	Clonidine 0.15 MG/ML [Paracefan]	OMOP2058714	RxNorm Extension	Drug
Antihypertensive agent	40860753	Clonidine 0.15 MG/ML [Clonidin Ratiopharm]	OMOP2058715	RxNorm Extension	Drug
Antihypertensive agent	40860755	Clonidine 1 MG/ML [Haemiton]	OMOP2058717	RxNorm Extension	Drug
Antihypertensive agent	40860864	Celiprolol 200 MG [Celiprogamma]	OMOP2058826	RxNorm Extension	Drug
Antihypertensive agent	40860865	Celiprolol 200 MG [Celip]	OMOP2058827	RxNorm Extension	Drug
Antihypertensive agent	40860906	carvedilol 25 MG [Carve Q]	OMOP2058868	RxNorm Extension	Drug
Antihypertensive agent	40860907	carvedilol 6.25 MG [Carvedilol Ratiopharm]	OMOP2058869	RxNorm Extension	Drug
Antihypertensive agent	40860925	Captopril 50 MG / Hydrochlorothiazide 25 MG [Captohexal]	OMOP2058887	RxNorm Extension	Drug
Antihypertensive agent	40860926	Captopril 50 MG / Hydrochlorothiazide 25 MG [Captodoc]	OMOP2058888	RxNorm Extension	Drug
Antihypertensive agent	40860927	Captopril 25 MG / Hydrochlorothiazide 25 MG [Capto Harma]	OMOP2058889	RxNorm Extension	Drug
Antihypertensive agent	40860929	Captopril 12.5 MG [Mtw Captopril]	OMOP2058891	RxNorm Extension	Drug
Antihypertensive agent	40860930	Captopril 12.5 MG [Captoreal]	OMOP2058892	RxNorm Extension	Drug
Antihypertensive agent	40860931	Captopril 12.5 MG [Captopress]	OMOP2058893	RxNorm Extension	Drug
Antihypertensive agent	40860932	Captopril 12.5 MG [Captoflux]	OMOP2058894	RxNorm Extension	Drug
Antihypertensive agent	40860934	Captopril 50 MG [Tensobon]	OMOP2058896	RxNorm Extension	Drug
Antihypertensive agent	40860936	Captopril 50 MG [Captopril Freemed]	OMOP2058898	RxNorm Extension	Drug
Antihypertensive agent	40860937	Captopril 50 MG [Captomerck]	OMOP2058899	RxNorm Extension	Drug
Antihypertensive agent	40860940	Captopril 25 MG [Captopril Axcount]	OMOP2058902	RxNorm Extension	Drug
Antihypertensive agent	40860941	Captopril 25 MG [Capto Lichtenstein]	OMOP2058903	RxNorm Extension	Drug
Antihypertensive agent	40860942	Captopril 25 MG [Adocor]	OMOP2058904	RxNorm Extension	Drug
Antihypertensive agent	40860947	candesartan 16 MG / Hydrochlorothiazide 12.5 MG [Candesartan Ratiopharm]	OMOP2058909	RxNorm Extension	Drug
Antihypertensive agent	40860949	candesartan 8 MG / Hydrochlorothiazide 12.5 MG [Candesartan Hct Heumann]	OMOP2058911	RxNorm Extension	Drug
Antihypertensive agent	40860950	candesartan 32 MG / Hydrochlorothiazide 25 MG [Candesartancilexetil Hct Plus Stada]	OMOP2058912	RxNorm Extension	Drug
Antihypertensive agent	40860951	candesartan 32 MG / Hydrochlorothiazide 25 MG [Candesartan Plus 1a Pharma]	OMOP2058913	RxNorm Extension	Drug
Antihypertensive agent	40860952	candesartan 16 MG [Candesartancilexetil Ct]	OMOP2058914	RxNorm Extension	Drug
Antihypertensive agent	40860954	Camphor 0.1 MG/ML / hypophysis extract 0.00001 MG/ML / Prunus spinosa fruit extract 0.001 MG/ML / VERATRUM ALBUM Preparation 0.1 MG/ML [Skorodit Kreislauf]	OMOP2058916	RxNorm Extension	Drug
Antihypertensive agent	40861001	buthiazide 2.5 MG / Dihydralazine 29 MG / Metipranolol 20 MG [Tri Torrat]	OMOP2058963	RxNorm Extension	Drug
Antihypertensive agent	40861008	Bupranolol 2.5 MG/ML [Ophtorenin]	OMOP2058970	RxNorm Extension	Drug
Antihypertensive agent	40861040	Bisoprolol 5 MG / Hydrochlorothiazide 12.5 MG [Bisoprolol Eu]	OMOP2059002	RxNorm Extension	Drug
Antihypertensive agent	40861041	Bisoprolol 10 MG / Hydrochlorothiazide 25 MG [Biso Puren]	OMOP2059003	RxNorm Extension	Drug
Antihypertensive agent	40861043	Bisoprolol 7.5 MG [Concor]	OMOP2059005	RxNorm Extension	Drug
Antihypertensive agent	40861044	Bisoprolol 10 MG [Bonfotin]	OMOP2059006	RxNorm Extension	Drug
Antihypertensive agent	40861045	Bisoprolol 10 MG [Bisoprolol Basics]	OMOP2059007	RxNorm Extension	Drug
Antihypertensive agent	40861046	Bisoprolol 2.5 MG [Bisoprolol Ct]	OMOP2059008	RxNorm Extension	Drug
Antihypertensive agent	40861047	Bisoprolol 2.5 MG [Bisoprolol Abz]	OMOP2059009	RxNorm Extension	Drug
Antihypertensive agent	40861048	Bisoprolol 1.25 MG [Bisoprolol 1a Pharma]	OMOP2059010	RxNorm Extension	Drug
Antihypertensive agent	40861050	Bisoprolol 5 MG [Biso Puren]	OMOP2059012	RxNorm Extension	Drug
Antihypertensive agent	40861113	dehydrosanol 25 MG / Triamterene 50 MG [Diuretica]	OMOP2059075	RxNorm Extension	Drug
Antihypertensive agent	40861114	Bupranolol 20 MG / dehydrosanol 10 MG / Dihydralazine 25 MG / Triamterene 20 MG [Pertenso]	OMOP2059076	RxNorm Extension	Drug
Antihypertensive agent	40861155	Atropine 0.03 MG / Nitroglycerin 0.25 MG / Theobromine 20 MG [Angiocardyl]	OMOP2059117	RxNorm Extension	Drug
Antihypertensive agent	40861178	Atenolol 100 MG / Chlorthalidone 25 MG [Atenolol 3p]	OMOP2059140	RxNorm Extension	Drug
Antihypertensive agent	40861179	Atenolol 50 MG / Chlorthalidone 12.5 MG [Duratenol]	OMOP2059141	RxNorm Extension	Drug
Antihypertensive agent	40861180	Atenolol 25 MG [Atenolol Heumann]	OMOP2059142	RxNorm Extension	Drug
Antihypertensive agent	40861181	Atenolol 100 MG [Dignobeta]	OMOP2059143	RxNorm Extension	Drug
Antihypertensive agent	40861182	Atenolol 50 MG [Atenolol Wolff]	OMOP2059144	RxNorm Extension	Drug
Antihypertensive agent	40861287	Amlodipine 6.94 MG / valsartan 80 MG [Exforge]	OMOP2059249	RxNorm Extension	Drug
Antihypertensive agent	40861288	Amlodipine 13.9 MG / Hydrochlorothiazide 12.5 MG / valsartan 160 MG [Dafiro]	OMOP2059250	RxNorm Extension	Drug
Antihypertensive agent	40861289	Amlodipine 10 MG [Amlodipin Basics]	OMOP2059251	RxNorm Extension	Drug
Antihypertensive agent	40861290	Amlodipine 10 MG [Amlodipin Acino]	OMOP2059252	RxNorm Extension	Drug
Antihypertensive agent	40861291	Amlodipine 10 MG [Amlobesilat Sandoz]	OMOP2059253	RxNorm Extension	Drug
Antihypertensive agent	40861292	Amlodipine 10 MG [Amlo Q]	OMOP2059254	RxNorm Extension	Drug
Antihypertensive agent	40861293	Amlodipine 5 MG [Amlodipin Winthrop]	OMOP2059255	RxNorm Extension	Drug
Antihypertensive agent	40861295	Amlodipine 5 MG [Amlodipin Ksk]	OMOP2059257	RxNorm Extension	Drug
Antihypertensive agent	40861296	Amlodipine 5 MG [Amlodipin Basics]	OMOP2059258	RxNorm Extension	Drug
Antihypertensive agent	40861297	Amlodipine 5 MG [Amlodipin Accedo]	OMOP2059259	RxNorm Extension	Drug
Antihypertensive agent	40861299	Amlodipine 5 MG [Amlo Isis]	OMOP2059261	RxNorm Extension	Drug
Antihypertensive agent	40861320	Amiloride 5 MG / Hydrochlorothiazide 50 MG [Diursan]	OMOP2059282	RxNorm Extension	Drug
Antihypertensive agent	40861375	Allium sativum whole extract 6 MG/ML / CRATAEGUS LAEVIGATA FRUIT 20 MG/ML / Rauwolfia preparation 6.43 MG/ML / Viscum album preparation 30 MG/ML [Viscosal Rr]	OMOP2059337	RxNorm Extension	Drug
Antihypertensive agent	40861398	Ajmaline 0.19 MG/ML / rescinnamine 0.25 MG/ML / Reserpine 0.1 MG/ML / Sarpagine 0.01 MG/ML / yohimbine 0.6 MG/ML [Rauwopur]	OMOP2059360	RxNorm Extension	Drug
Antihypertensive agent	40861405	Aesculus hippocastanum bark extract 18000 MG / Hydrochlorothiazide 250 MG / Triamterene 500 MG [Diu Venostasin]	OMOP2059367	RxNorm Extension	Drug
Antihypertensive agent	40861444	Aspirin 100 MG / atorvastatin 20 MG / Ramipril 10 MG [Sincronium]	OMOP2059406	RxNorm Extension	Drug
Antihypertensive agent	40861469	Acetylandromedol 0.15 MG / CRATAEGUS LAEVIGATA FRUIT 20 MG / european olive pollen extract 5 MG / Rauwolfia preparation 0.25 MG [Rauwoplant]	OMOP2059431	RxNorm Extension	Drug
Antihypertensive agent	40861479	Acebutolol 5 MG/ML [Neptal]	OMOP2059441	RxNorm Extension	Drug
Antihypertensive agent	40861542	Reserpine Oral Solution	OMOP2059504	RxNorm Extension	Drug
Antihypertensive agent	40861581	Pindolol Prefilled Applicator	OMOP2059543	RxNorm Extension	Drug
Antihypertensive agent	40861633	Minoxidil Injectable Solution	OMOP2059595	RxNorm Extension	Drug
Antihypertensive agent	40861715	Humulus lupulus whole extract / Hypericum Perforatum Flower extract / Rauwolfia preparation Oral Tablet	OMOP2059677	RxNorm Extension	Drug
Antihypertensive agent	40861769	Felodipine Oral Tablet	OMOP2059731	RxNorm Extension	Drug
Antihypertensive agent	40861932	Chlorthalidone / Potassium Oral Tablet	OMOP2059894	RxNorm Extension	Drug
Antihypertensive agent	40862036	Bisoprolol Injectable Solution	OMOP2059998	RxNorm Extension	Drug
Antihypertensive agent	40862091	Barium / Rauwolfia preparation / Viscum album preparation Oral Solution	OMOP2060053	RxNorm Extension	Drug
Antihypertensive agent	40862111	Atropine / Bile Salts / Dihydroergocristine / Phenobarbital / Rauwolfia preparation / Rutin Oral Tablet	OMOP2060073	RxNorm Extension	Drug
Antihypertensive agent	40862159	Arnica extract / Arsenic / Barium / Calcium / Charcoal / Cinnamomum camphora leaf extract / Claviceps Purpurea Sclerotium / CRATAEGUS LAEVIGATA FRUIT / Nicotine / Potassium / Silver Nitrate / Solanum nigrum top extract / ... Injectable Solution	OMOP2060121	RxNorm Extension	Drug
Antihypertensive agent	40862199	Ammi visnaga fruit extract / Arnica extract / Convallaria majalis extract / Drimia maritima bulb extract / Rauwolfia preparation / Strophanthus kombe whole extract / Taraxacum officinale whole extract / Viscum album preparation Oral Solution	OMOP2060161	RxNorm Extension	Drug
Antihypertensive agent	40862230	Allium sativum whole extract / Cholecalciferol / CRATAEGUS LAEVIGATA FRUIT / Rauwolfia preparation / Reserpine / Rutin / Viscum album preparation / Vitamin A / Vitamin E Oral Capsule	OMOP2060192	RxNorm Extension	Drug
Antihypertensive agent	40862242	Alchemilla Vulgaris / Amanita muscaria extract / Anamirta cocculus whole extract / Black Cohosh Extract / CRATAEGUS LAEVIGATA FRUIT / Gelsemium Sempervirens Preparation / Genista tinctoria extract / Marrubium vulgare extract / ... Oral Solution	OMOP2060204	RxNorm Extension	Drug
Antihypertensive agent	40862243	Ajmaline / rescinnamine / Reserpine / Sarpagine / yohimbine Oral Tablet	OMOP2060205	RxNorm Extension	Drug
Antihypertensive agent	40862244	ajmalicine / buthiazide / rescinnamine / Reserpine Oral Tablet	OMOP2060206	RxNorm Extension	Drug
Antihypertensive agent	40862261	Aesculus hippocastanum bark extract / Arnica extract / Cinchona Pubescens Preparation / Copaifera officinalis Resin / Copper Gluconate / Equisetum arvense whole extract / Ferula assa-foetida root extract / ... Oral Solution	OMOP2060223	RxNorm Extension	Drug
Antihypertensive agent	40862266	Adonis vernalis extract / Convallaria majalis extract / Drimia maritima bulb extract / Rauwolfia preparation Oral Tablet	OMOP2060228	RxNorm Extension	Drug
Antihypertensive agent	40862272	Adonis vernalis extract / Camphor / Cinchona bark extract / Convallaria majalis extract / CRATAEGUS LAEVIGATA FRUIT / Gold / Juniperus communis whole extract / kalmia latifolia leaf / Salvia officinalis whole extract / ... Oral Solution	OMOP2060234	RxNorm Extension	Drug
Antihypertensive agent	40862280	Aconitum napellus extract / Bryonia preparation / ECHINACEA ANGUSTIFOLIA Extract / Echinacea purpurea extract / Eupatorium perfoliatum preparation / Gelsemium Sempervirens Preparation / Lachesis muta whole extract / Phosphorus / ... Injectable Solution	OMOP2060242	RxNorm Extension	Drug
Antihypertensive agent	40862282	Aconitum napellus extract / Arnica extract / Atropa belladonna fruiting top extract / Barium / Bromine / Bryonia preparation / Cephaelis Ipecacuanha Preparation / Cinchona bark extract / Claviceps Purpurea Sclerotium / ... Oral Solution	OMOP2060244	RxNorm Extension	Drug
Antihypertensive agent	40862284	Aconitum ferox root extract / Atropa belladonna fruiting top extract / Cephaelis Ipecacuanha Preparation / Cupressus sempervirens whole extract / Drosera rotundifolia extract / Thymus vulgaris whole extract / ... Oral Solution	OMOP2060246	RxNorm Extension	Drug
Antihypertensive agent	40862318	1-Propanol / Bendroflumethiazide / Hydralazine Oral Capsule	OMOP2060280	RxNorm Extension	Drug
Antihypertensive agent	40862380	Verapamil Injectable Solution [Verapamil 3mm]	OMOP2060342	RxNorm Extension	Drug
Antihypertensive agent	40862381	Verapamil Injectable Solution [Praecicor]	OMOP2060343	RxNorm Extension	Drug
Antihypertensive agent	40862382	Verapamil Extended Release Oral Tablet [Verapamil Basics]	OMOP2060344	RxNorm Extension	Drug
Antihypertensive agent	40862383	Verapamil Extended Release Oral Tablet [Vera Ct]	OMOP2060345	RxNorm Extension	Drug
Antihypertensive agent	40862384	Verapamil Extended Release Oral Tablet [Jenapamil]	OMOP2060346	RxNorm Extension	Drug
Antihypertensive agent	40862385	Verapamil Oral Tablet [Vera Lichtenstein]	OMOP2060347	RxNorm Extension	Drug
Antihypertensive agent	40862386	Verapamil Oral Tablet [Vera Basf]	OMOP2060348	RxNorm Extension	Drug
Antihypertensive agent	40862387	Verapamil Oral Tablet [Veradurat]	OMOP2060349	RxNorm Extension	Drug
Antihypertensive agent	40862395	valsartan Oral Capsule [Provas]	OMOP2060357	RxNorm Extension	Drug
Antihypertensive agent	40862396	valsartan Oral Tablet [Valsartan Biomo]	OMOP2060358	RxNorm Extension	Drug
Antihypertensive agent	40862471	trandolapril / Verapamil Extended Release Oral Capsule [Udramil]	OMOP2060433	RxNorm Extension	Drug
Antihypertensive agent	40862486	torsemide Oral Tablet [Torasemid Biomo]	OMOP2060448	RxNorm Extension	Drug
Antihypertensive agent	40862494	Timolol / travoprost Prefilled Applicator [DuoTrav]	OMOP2060456	RxNorm Extension	Drug
Antihypertensive agent	40862495	Timolol Prefilled Applicator [Timolol Ratiopharm]	OMOP2060457	RxNorm Extension	Drug
Antihypertensive agent	40862496	Timolol Prefilled Applicator [Timolol At 1a Pharma]	OMOP2060458	RxNorm Extension	Drug
Antihypertensive agent	40862497	Timolol Prefilled Applicator [Timo Vision]	OMOP2060459	RxNorm Extension	Drug
Antihypertensive agent	40862545	telmisartan Oral Tablet [Telmisartan Zentiv]	OMOP2060507	RxNorm Extension	Drug
Antihypertensive agent	40862731	Ramipril Oral Capsule [Vesdil]	OMOP2060693	RxNorm Extension	Drug
Antihypertensive agent	40862732	Ramipril Oral Tablet [Ramipril Basics]	OMOP2060694	RxNorm Extension	Drug
Antihypertensive agent	40862736	quinapril Oral Tablet [Quinapril Hexal Comp]	OMOP2060698	RxNorm Extension	Drug
Antihypertensive agent	40862747	Propranolol Oral Tablet [Propranolol Welk]	OMOP2060709	RxNorm Extension	Drug
Antihypertensive agent	40862748	Propranolol Oral Tablet [Propra Ratiopharm]	OMOP2060710	RxNorm Extension	Drug
Antihypertensive agent	40862774	Prazosin Extended Release Oral Capsule [Duramipress]	OMOP2060736	RxNorm Extension	Drug
Antihypertensive agent	40862811	piretanide / Ramipril Oral Tablet [Prilace]	OMOP2060773	RxNorm Extension	Drug
Antihypertensive agent	40862812	piretanide Injectable Solution [Arelix]	OMOP2060774	RxNorm Extension	Drug
Antihypertensive agent	40862813	piretanide Extended Release Oral Capsule [Arelix]	OMOP2060775	RxNorm Extension	Drug
Antihypertensive agent	40862869	Penbutolol Oral Tablet [Betapressine]	OMOP2060831	RxNorm Extension	Drug
Antihypertensive agent	40863009	Nimodipine Delayed Release Oral Tablet [Nimodipin Isis]	OMOP2060971	RxNorm Extension	Drug
Antihypertensive agent	40863013	Nifedipine Extended Release Oral Capsule [Nifedipat]	OMOP2060975	RxNorm Extension	Drug
Antihypertensive agent	40863014	Nifedipine Oral Tablet [Nifecor]	OMOP2060976	RxNorm Extension	Drug
Antihypertensive agent	40863015	Nifedipine Extended Release Oral Tablet [Nife Abz]	OMOP2060977	RxNorm Extension	Drug
Antihypertensive agent	40863016	Nifedipine Extended Release Oral Tablet [Nife]	OMOP2060978	RxNorm Extension	Drug
Antihypertensive agent	40863017	Nifedipine Extended Release Oral Tablet [Aprical]	OMOP2060979	RxNorm Extension	Drug
Antihypertensive agent	40863018	Nifedipine Oral Tablet [Nifeclair]	OMOP2060980	RxNorm Extension	Drug
Antihypertensive agent	40863066	Minoxidil Oral Tablet [Minona]	OMOP2061028	RxNorm Extension	Drug
Antihypertensive agent	40863077	Metoprolol Oral Tablet [Metoprololsuccinat Dura]	OMOP2061039	RxNorm Extension	Drug
Antihypertensive agent	40863079	Metoprolol Oral Tablet [Metoprolol Succinat Tad]	OMOP2061041	RxNorm Extension	Drug
Antihypertensive agent	40863081	Metoprolol Extended Release Oral Tablet [Metoberag]	OMOP2061043	RxNorm Extension	Drug
Antihypertensive agent	40863082	Metoprolol Extended Release Oral Tablet [Meto Succinat Sandoz]	OMOP2061044	RxNorm Extension	Drug
Antihypertensive agent	40863083	Metoprolol Oral Tablet [Sigaprolol]	OMOP2061045	RxNorm Extension	Drug
Antihypertensive agent	40863084	Metoprolol Oral Tablet [Metoberag]	OMOP2061046	RxNorm Extension	Drug
Antihypertensive agent	40863085	Metoprolol Oral Tablet [Meto Inen]	OMOP2061047	RxNorm Extension	Drug
Antihypertensive agent	40863096	Methyldopa Extended Release Oral Tablet [Sembrina]	OMOP2061058	RxNorm Extension	Drug
Antihypertensive agent	40863097	Methyldopa Extended Release Oral Tablet [Methyldopa Stada]	OMOP2061059	RxNorm Extension	Drug
Antihypertensive agent	40863189	Losartan Delayed Release Oral Tablet [Losartan Ct]	OMOP2061151	RxNorm Extension	Drug
Antihypertensive agent	40863190	Losartan Delayed Release Oral Tablet [Losartan Atid]	OMOP2061152	RxNorm Extension	Drug
Antihypertensive agent	40863191	Losartan Delayed Release Oral Tablet [Losartan Aristo]	OMOP2061153	RxNorm Extension	Drug
Antihypertensive agent	40863243	lercanidipine Delayed Release Oral Tablet [Lercanidipin Hcl Al]	OMOP2061205	RxNorm Extension	Drug
Antihypertensive agent	40863255	latanoprost / Timolol Prefilled Applicator [Latanoprost Ratiopharm]	OMOP2061217	RxNorm Extension	Drug
Antihypertensive agent	40863256	latanoprost / Timolol Prefilled Applicator [Glaukodoc]	OMOP2061218	RxNorm Extension	Drug
Antihypertensive agent	40863327	Indapamide Oral Tablet [Indapamid Al]	OMOP2061289	RxNorm Extension	Drug
Antihypertensive agent	40863401	Hydrochlorothiazide / valsartan Delayed Release Oral Tablet [VALSARTAN RATIOPHARM]	OMOP2061363	RxNorm Extension	Drug
Antihypertensive agent	40863402	Hydrochlorothiazide / valsartan Oral Tablet [Valsartan Q]	OMOP2061364	RxNorm Extension	Drug
Antihypertensive agent	40863403	Hydrochlorothiazide / Triamterene Oral Tablet [Triamteren Hct Al]	OMOP2061365	RxNorm Extension	Drug
Antihypertensive agent	40863406	Hydrochlorothiazide / Ramipril Oral Tablet [TRIATEC]	OMOP2061368	RxNorm Extension	Drug
Antihypertensive agent	40863407	Hydrochlorothiazide / Ramipril Oral Tablet [Ramipril Comp Puren]	OMOP2061369	RxNorm Extension	Drug
Antihypertensive agent	40863408	Hydrochlorothiazide / quinapril Delayed Release Oral Tablet [Quinapril 1a Pharma Plus]	OMOP2061370	RxNorm Extension	Drug
Antihypertensive agent	40863409	Hydrochlorothiazide / quinapril Delayed Release Oral Tablet [Acuretic]	OMOP2061371	RxNorm Extension	Drug
Antihypertensive agent	40863410	Hydrochlorothiazide / Propranolol / Triamterene Oral Tablet [Beta Turfa]	OMOP2061372	RxNorm Extension	Drug
Antihypertensive agent	40863411	Hydrochlorothiazide / Metoprolol Oral Tablet [Metohexal]	OMOP2061373	RxNorm Extension	Drug
Antihypertensive agent	40863412	Hydrochlorothiazide / Losartan Delayed Release Oral Tablet [Losartan Kalium Hctz Aurobindo]	OMOP2061374	RxNorm Extension	Drug
Antihypertensive agent	40863413	Hydrochlorothiazide / Losartan Delayed Release Oral Tablet [Losarhct Denk]	OMOP2061375	RxNorm Extension	Drug
Antihypertensive agent	40863414	Hydrochlorothiazide / Losartan Oral Tablet [Losartan Hct Acis]	OMOP2061376	RxNorm Extension	Drug
Antihypertensive agent	40863416	Hydrochlorothiazide / Lisinopril Oral Tablet [Lisi Puren]	OMOP2061378	RxNorm Extension	Drug
Antihypertensive agent	40863417	Hydrochlorothiazide / irbesartan Oral Tablet [Irbesartan Hexal]	OMOP2061379	RxNorm Extension	Drug
Antihypertensive agent	40863418	Hydrochlorothiazide Oral Tablet [Hctsoh]	OMOP2061380	RxNorm Extension	Drug
Antihypertensive agent	40863535	Furosemide Injectable Solution [Furo Ct]	OMOP2061497	RxNorm Extension	Drug
Antihypertensive agent	40863536	Furosemide Oral Tablet [Mirfat]	OMOP2061498	RxNorm Extension	Drug
Antihypertensive agent	40863538	Furosemide Oral Tablet [Discoid]	OMOP2061500	RxNorm Extension	Drug
Antihypertensive agent	40863598	Felodipine / Ramipril Oral Tablet [Delmuno]	OMOP2061560	RxNorm Extension	Drug
Antihypertensive agent	40863599	Felodipine Oral Tablet [Modip]	OMOP2061561	RxNorm Extension	Drug
Antihypertensive agent	40863601	Felodipine Oral Tablet [Felodipin Ct]	OMOP2061563	RxNorm Extension	Drug
Antihypertensive agent	40863602	Felodipine Extended Release Oral Tablet [Felodipin Awd]	OMOP2061564	RxNorm Extension	Drug
Antihypertensive agent	40863603	Felodipine Oral Tablet [Felodipin Actavis]	OMOP2061565	RxNorm Extension	Drug
Antihypertensive agent	40863604	Felodipine Oral Tablet [Felobeta]	OMOP2061566	RxNorm Extension	Drug
Antihypertensive agent	40863690	eplerenone Delayed Release Oral Tablet [Eplerenon Puren]	OMOP2061652	RxNorm Extension	Drug
Antihypertensive agent	40863699	Enalapril / Hydrochlorothiazide Oral Tablet [Pres]	OMOP2061661	RxNorm Extension	Drug
Antihypertensive agent	40863700	Enalapril / Hydrochlorothiazide Oral Tablet [Enalapril Basics]	OMOP2061662	RxNorm Extension	Drug
Antihypertensive agent	40863701	Enalapril / Hydrochlorothiazide Oral Tablet [ENALAPRIL ACTAVIS]	OMOP2061663	RxNorm Extension	Drug
Antihypertensive agent	40863702	Enalapril Oral Tablet [Enalapril Merck]	OMOP2061664	RxNorm Extension	Drug
Antihypertensive agent	40863703	Enalapril Oral Tablet [Enalapril Accedo]	OMOP2061665	RxNorm Extension	Drug
Antihypertensive agent	40863737	Doxazosin Oral Tablet [Doxazosin Al]	OMOP2061699	RxNorm Extension	Drug
Antihypertensive agent	40863782	Diltiazem Extended Release Oral Capsule [Diltiazem Verla]	OMOP2061744	RxNorm Extension	Drug
Antihypertensive agent	40863783	Diltiazem Extended Release Oral Capsule [Diltiazem Gry]	OMOP2061745	RxNorm Extension	Drug
Antihypertensive agent	40863784	Diltiazem Extended Release Oral Capsule [Diltiazem Basics]	OMOP2061746	RxNorm Extension	Drug
Antihypertensive agent	40863785	Diltiazem Extended Release Oral Capsule [Dilti Basf]	OMOP2061747	RxNorm Extension	Drug
Antihypertensive agent	40863786	Diltiazem Oral Tablet [Diltiazem Siga]	OMOP2061748	RxNorm Extension	Drug
Antihypertensive agent	40863788	Diltiazem Oral Tablet [Diltiazem M]	OMOP2061750	RxNorm Extension	Drug
Antihypertensive agent	40863789	diisopropylamine / Propranolol Oral Tablet [Obsicardin Isis]	OMOP2061751	RxNorm Extension	Drug
Antihypertensive agent	40863802	Dihydralazine Injectable Solution [Depressan]	OMOP2061764	RxNorm Extension	Drug
Antihypertensive agent	40863803	Digoxin / Verapamil Oral Tablet [Gradulon]	OMOP2061765	RxNorm Extension	Drug
Antihypertensive agent	40863804	Digoxin / Trimetozine / Verapamil Oral Tablet [Gradulon]	OMOP2061766	RxNorm Extension	Drug
Antihypertensive agent	40863808	Digitoxin / Phenobarbital / Rauwolfia preparation / Theobromine Oral Tablet [Dirautheon]	OMOP2061770	RxNorm Extension	Drug
Antihypertensive agent	40863937	CRATAEGUS LAEVIGATA FRUIT / Rauwolfia preparation / Viscum album preparation Oral Solution [Visconisan]	OMOP2061899	RxNorm Extension	Drug
Antihypertensive agent	40863938	CRATAEGUS LAEVIGATA FRUIT / Rauwolfia preparation Oral Capsule [Rauwoplant]	OMOP2061900	RxNorm Extension	Drug
Antihypertensive agent	40864020	Clopamide / Reserpine Oral Tablet [Briserin]	OMOP2061982	RxNorm Extension	Drug
Antihypertensive agent	40864089	Chlorthalidone / Oxprenolol Extended Release Oral Tablet [Trasitensin]	OMOP2062051	RxNorm Extension	Drug
Antihypertensive agent	40864107	Cascara sagrada / Chlordiazepoxide / pentaerythritol / Rheum officinale whole extract / Theobromine / thyroid (USP) Oral Tablet [Klimax]	OMOP2062069	RxNorm Extension	Drug
Antihypertensive agent	40864139	Celiprolol Delayed Release Oral Tablet [Corliprol]	OMOP2062101	RxNorm Extension	Drug
Antihypertensive agent	40864140	Celiprolol Oral Tablet [CELIPROLOL RATIOPHARM]	OMOP2062102	RxNorm Extension	Drug
Antihypertensive agent	40864141	Celiprolol Oral Tablet [Celip]	OMOP2062103	RxNorm Extension	Drug
Antihypertensive agent	40864177	Carteolol Prefilled Applicator [CARTEOL]	OMOP2062139	RxNorm Extension	Drug
Antihypertensive agent	40864198	Captopril / Hydrochlorothiazide Oral Tablet [Cardiagen]	OMOP2062160	RxNorm Extension	Drug
Antihypertensive agent	40864199	Captopril Oral Tablet [Capto Sanorania]	OMOP2062161	RxNorm Extension	Drug
Antihypertensive agent	40864202	candesartan / Hydrochlorothiazide Oral Tablet [Candesartan Hct Heumann]	OMOP2062164	RxNorm Extension	Drug
Antihypertensive agent	40864223	Camphor / Charcoal / CRATAEGUS LAEVIGATA FRUIT / Ephedra distachya flowering twig extract / Gold / pangamic acid / Selenicereus grandiflorus stem extract / Strophanthus kombe whole extract / ... Oral Solution [Infi Camphora]	OMOP2062185	RxNorm Extension	Drug
Antihypertensive agent	40864282	buthiazide / Metipranolol Oral Tablet [Torrat]	OMOP2062244	RxNorm Extension	Drug
Antihypertensive agent	40864318	Bisoprolol / Hydrochlorothiazide Oral Tablet [Bisomerck]	OMOP2062280	RxNorm Extension	Drug
Antihypertensive agent	40864319	Bisoprolol / Hydrochlorothiazide Oral Tablet [Bisobloc]	OMOP2062281	RxNorm Extension	Drug
Antihypertensive agent	40864320	Bisoprolol Delayed Release Oral Tablet [Bisoprolol Dura]	OMOP2062282	RxNorm Extension	Drug
Antihypertensive agent	40864321	Bisoprolol Delayed Release Oral Tablet [Bisoprolol Awd]	OMOP2062283	RxNorm Extension	Drug
Antihypertensive agent	40864322	Bisoprolol Oral Tablet [Bisoprolol Pharma]	OMOP2062284	RxNorm Extension	Drug
Antihypertensive agent	40864323	Bisoprolol Oral Tablet [Biso Puren]	OMOP2062285	RxNorm Extension	Drug
Antihypertensive agent	40864433	Atropine / Bile Salts / Dihydroergocristine / Phenobarbital / Rauwolfia preparation / Rutin Oral Tablet [Bellaserp]	OMOP2062395	RxNorm Extension	Drug
Antihypertensive agent	40864445	Atenolol / Chlorthalidone Delayed Release Oral Tablet [Atenomerck]	OMOP2062407	RxNorm Extension	Drug
Antihypertensive agent	40864446	Atenolol / Chlorthalidone Oral Tablet [Evitocor]	OMOP2062408	RxNorm Extension	Drug
Antihypertensive agent	40864447	Atenolol / Chlorthalidone Oral Tablet [Atenolol Al]	OMOP2062409	RxNorm Extension	Drug
Antihypertensive agent	40864448	Atenolol Delayed Release Oral Tablet [Atenolol Stada]	OMOP2062410	RxNorm Extension	Drug
Antihypertensive agent	40864449	Atenolol Oral Tablet [Atenolol Wolff]	OMOP2062411	RxNorm Extension	Drug
Antihypertensive agent	40864451	Atenolol Oral Tablet [Atenolol Ct]	OMOP2062413	RxNorm Extension	Drug
Antihypertensive agent	40864481	Asarum europaeum extract / Atropa belladonna fruiting top extract / Capsella bursa-pastoris extract / Copper Gluconate / Datura stramonium extract / Delphinium Staphisagria Preparation / Dioscorea villosa tuber extract / ... Oral Solution [Regenaplex]	OMOP2062443	RxNorm Extension	Drug
Antihypertensive agent	40864572	Amlodipine Oral Tablet [Amlodipin Ksk]	OMOP2062534	RxNorm Extension	Drug
Antihypertensive agent	40864587	Amiloride / Hydrochlorothiazide Oral Tablet [Durarese]	OMOP2062549	RxNorm Extension	Drug
Antihypertensive agent	40864588	Amiloride / Hydrochlorothiazide Oral Tablet [Amilorid Sp]	OMOP2062550	RxNorm Extension	Drug
Antihypertensive agent	40864631	Allium sativum whole extract / CRATAEGUS LAEVIGATA FRUIT / Rauwolfia preparation / Viscum album preparation Oral Solution [Viscosal Rr]	OMOP2062593	RxNorm Extension	Drug
Antihypertensive agent	40864642	aliskiren / Amlodipine Oral Tablet [Rasilamlo]	OMOP2062604	RxNorm Extension	Drug
Antihypertensive agent	40864677	Adonis vernalis extract / Camphor / Cinchona bark extract / Convallaria majalis extract / CRATAEGUS LAEVIGATA FRUIT / Gold / Juniperus communis whole extract / kalmia latifolia leaf / Salvia officinalis whole extract / ... Oral Solution [Coraunol]	OMOP2062639	RxNorm Extension	Drug
Antihypertensive agent	40864678	Adonis vernalis extract / benzthiazide / Convallaria majalis extract / Drimia maritima bulb extract / Nerium oleander leaf extract / Potassium / Rauwolfia preparation Oral Tablet [Sali Raufuncton]	OMOP2062640	RxNorm Extension	Drug
Antihypertensive agent	40864689	Aconitum napellus extract / Bryonia preparation / ECHINACEA ANGUSTIFOLIA Extract / Echinacea purpurea extract / Eupatorium perfoliatum preparation / Gelsemium Sempervirens Preparation / ... Injectable Solution [Infi Echinacea]	OMOP2062651	RxNorm Extension	Drug
Antihypertensive agent	40864793	Xipamide 40 MG Oral Tablet Box of 50	OMOP2062755	RxNorm Extension	Drug
Antihypertensive agent	40864840	VERATRUM ALBUM Preparation 3 X Oral Tablet Box of 1	OMOP2062802	RxNorm Extension	Drug
Antihypertensive agent	40864843	Verapamil 80 MG Oral Tablet Box of 16000	OMOP2062805	RxNorm Extension	Drug
Antihypertensive agent	40864844	Verapamil 80 MG Oral Tablet Box of 500	OMOP2062806	RxNorm Extension	Drug
Antihypertensive agent	40864845	Verapamil 80 MG Extended Release Oral Tablet Box of 160	OMOP2062807	RxNorm Extension	Drug
Antihypertensive agent	40864847	Verapamil 40 MG Delayed Release Oral Tablet Box of 20000	OMOP2062809	RxNorm Extension	Drug
Antihypertensive agent	40864848	Verapamil 40 MG Oral Tablet Box of 6000	OMOP2062810	RxNorm Extension	Drug
Antihypertensive agent	40864849	Verapamil 40 MG Extended Release Oral Tablet Box of 2000	OMOP2062811	RxNorm Extension	Drug
Antihypertensive agent	40864850	Verapamil 40 MG Delayed Release Oral Tablet Box of 100	OMOP2062812	RxNorm Extension	Drug
Antihypertensive agent	40864851	Verapamil 40 MG Extended Release Oral Tablet Box of 75	OMOP2062813	RxNorm Extension	Drug
Antihypertensive agent	40864853	Verapamil 120 MG Oral Tablet Box of 5000	OMOP2062815	RxNorm Extension	Drug
Antihypertensive agent	40864854	Verapamil 120 MG Oral Tablet Box of 2400	OMOP2062816	RxNorm Extension	Drug
Antihypertensive agent	40864855	Verapamil 120 MG Extended Release Oral Tablet Box of 100	OMOP2062817	RxNorm Extension	Drug
Antihypertensive agent	40864856	Verapamil 240 MG Extended Release Oral Capsule Box of 500	OMOP2062818	RxNorm Extension	Drug
Antihypertensive agent	40864857	Verapamil 240 MG Extended Release Oral Tablet Box of 1000	OMOP2062819	RxNorm Extension	Drug
Antihypertensive agent	40864869	valsartan 320 MG Oral Tablet Box of 280	OMOP2062831	RxNorm Extension	Drug
Antihypertensive agent	40864870	valsartan 40 MG Oral Tablet Box of 280	OMOP2062832	RxNorm Extension	Drug
Antihypertensive agent	40864958	urapidil 60 MG Extended Release Oral Capsule Box of 100	OMOP2062920	RxNorm Extension	Drug
Antihypertensive agent	40864959	urapidil 90 MG Extended Release Oral Capsule Box of 50	OMOP2062921	RxNorm Extension	Drug
Antihypertensive agent	40864960	urapidil 20 MG Oral Tablet	OMOP2062922	RxNorm Extension	Drug
Antihypertensive agent	40865002	Triamterene 15 MG / Xipamide 5 MG Oral Tablet Box of 50	OMOP2062964	RxNorm Extension	Drug
Antihypertensive agent	40865003	Triamterene 50 MG Oral Tablet Box of 30	OMOP2062965	RxNorm Extension	Drug
Antihypertensive agent	40865020	trandolapril 4 MG / Verapamil 240 MG Oral Tablet Box of 28	OMOP2062982	RxNorm Extension	Drug
Antihypertensive agent	40865021	trandolapril 2 MG / Verapamil 300 MG Extended Release Oral Capsule	OMOP2062983	RxNorm Extension	Drug
Antihypertensive agent	40865037	torsemide 2.5 MG Oral Tablet Box of 50	OMOP2062999	RxNorm Extension	Drug
Antihypertensive agent	40865038	torsemide 10 MG Oral Tablet Box of 400	OMOP2063000	RxNorm Extension	Drug
Antihypertensive agent	40865039	torsemide 5 MG/ML Injectable Solution Box of 25	OMOP2063001	RxNorm Extension	Drug
Antihypertensive agent	40865071	Timolol 7 MG/ML / travoprost 0.04 MG/ML Prefilled Applicator Box of 1	OMOP2063033	RxNorm Extension	Drug
Antihypertensive agent	40865072	Timolol 1.37 MG/ML Ophthalmic Solution Box of 1	OMOP2063034	RxNorm Extension	Drug
Antihypertensive agent	40865073	Timolol 3.42 MG/ML Ophthalmic Gel Box of 1	OMOP2063035	RxNorm Extension	Drug
Antihypertensive agent	40865074	Timolol 3.42 MG/ML Ophthalmic Solution Box of 1	OMOP2063036	RxNorm Extension	Drug
Antihypertensive agent	40865075	Timolol 0.2 MG/ML Prefilled Applicator Box of 6	OMOP2063037	RxNorm Extension	Drug
Antihypertensive agent	40865169	telmisartan 40 MG Oral Tablet Box of 100	OMOP2063131	RxNorm Extension	Drug
Antihypertensive agent	40865170	telmisartan 40 MG Oral Tablet Box of 70	OMOP2063132	RxNorm Extension	Drug
Antihypertensive agent	40865281	Sotalol 80 MG Injectable Solution Box of 5	OMOP2063243	RxNorm Extension	Drug
Antihypertensive agent	40865282	Sotalol 80 MG Oral Tablet Box of 900	OMOP2063244	RxNorm Extension	Drug
Antihypertensive agent	40865283	Sotalol 80 MG Oral Tablet Box of 400	OMOP2063245	RxNorm Extension	Drug
Antihypertensive agent	40865284	Sotalol 160 MG Oral Tablet Box of 600	OMOP2063246	RxNorm Extension	Drug
Antihypertensive agent	40865285	Sotalol 160 MG Oral Tablet Box of 400	OMOP2063247	RxNorm Extension	Drug
Antihypertensive agent	40865286	Sotalol 160 MG Oral Tablet Box of 25	OMOP2063248	RxNorm Extension	Drug
Antihypertensive agent	40865524	Reserpine 0.25 MG Oral Tablet Box of 1000	OMOP2063486	RxNorm Extension	Drug
Antihypertensive agent	40865525	Reserpine 0.25 MG Oral Tablet Box of 40	OMOP2063487	RxNorm Extension	Drug
Antihypertensive agent	40865526	Reserpine 0.2 MG Oral Tablet Box of 1000	OMOP2063488	RxNorm Extension	Drug
Antihypertensive agent	40865531	Rauwolfia preparation 10 MG / Valeriana officinalis whole extract 50 MG Oral Tablet Box of 100	OMOP2063493	RxNorm Extension	Drug
Antihypertensive agent	40865532	Rauwolfia preparation 5 MG/ML Oral Solution	OMOP2063494	RxNorm Extension	Drug
Antihypertensive agent	40865533	Rauwolfia preparation 4 X Oral Capsule	OMOP2063495	RxNorm Extension	Drug
Antihypertensive agent	40865547	Quinidine 250 MG / Verapamil 80 MG Oral Tablet Box of 200	OMOP2063509	RxNorm Extension	Drug
Antihypertensive agent	40865582	Propranolol 40 MG Oral Tablet Box of 60	OMOP2063544	RxNorm Extension	Drug
Antihypertensive agent	40865583	Propranolol 160 MG Extended Release Oral Capsule Box of 504	OMOP2063545	RxNorm Extension	Drug
Antihypertensive agent	40865584	Propranolol 80 MG Extended Release Oral Tablet Box of 98	OMOP2063546	RxNorm Extension	Drug
Antihypertensive agent	40865585	Propranolol 80 MG Oral Tablet Box of 1	OMOP2063547	RxNorm Extension	Drug
Antihypertensive agent	40865586	Propranolol 80 MG Oral Tablet Box of 1000	OMOP2063548	RxNorm Extension	Drug
Antihypertensive agent	40865587	Propranolol 80 MG Oral Tablet Box of 25	OMOP2063549	RxNorm Extension	Drug
Antihypertensive agent	40865588	Propranolol 10 MG Oral Tablet Box of 20	OMOP2063550	RxNorm Extension	Drug
Antihypertensive agent	40865652	Prazosin 6 MG Extended Release Oral Capsule Box of 1000	OMOP2063614	RxNorm Extension	Drug
Antihypertensive agent	40865653	Prazosin 1 MG Oral Tablet Box of 600	OMOP2063615	RxNorm Extension	Drug
Antihypertensive agent	40865654	Prazosin 1 MG Oral Tablet Box of 300	OMOP2063616	RxNorm Extension	Drug
Antihypertensive agent	40865655	Prazosin 2 MG Oral Capsule Box of 1000	OMOP2063617	RxNorm Extension	Drug
Antihypertensive agent	40865658	Practolol 2 MG/ML Injectable Solution Box of 5	OMOP2063620	RxNorm Extension	Drug
Antihypertensive agent	40865684	Polythiazide 1 MG / Reserpine 0.25 MG Oral Tablet Box of 50	OMOP2063646	RxNorm Extension	Drug
Antihypertensive agent	40865720	piretanide 6 MG Oral Capsule Box of 50	OMOP2063682	RxNorm Extension	Drug
Antihypertensive agent	40865748	Pindolol 0.2 MG/ML Oral Solution Box of 4	OMOP2063710	RxNorm Extension	Drug
Antihypertensive agent	40865749	Pindolol 5 MG Oral Tablet Box of 30	OMOP2063711	RxNorm Extension	Drug
Antihypertensive agent	40865819	Phenobarbital 15 MG / Reserpine 0.2 MG / Rutin 20 MG / Theophylline 10 MG / Vitamin A 2700 UNT / Vitamin E 5 MG Oral Tablet Box of 500	OMOP2063781	RxNorm Extension	Drug
Antihypertensive agent	40865846	Pentobarbital 20 MG / Verapamil 40 MG Oral Tablet Box of 5000	OMOP2063808	RxNorm Extension	Drug
Antihypertensive agent	40865855	pentaerythritol 40 MG / Propranolol 40 MG Oral Tablet Box of 600	OMOP2063817	RxNorm Extension	Drug
Antihypertensive agent	40865900	Penbutolol 40 MG / piretanide 6 MG Oral Tablet Box of 50	OMOP2063862	RxNorm Extension	Drug
Antihypertensive agent	40865901	Penbutolol 40 MG Oral Tablet Box of 1200	OMOP2063863	RxNorm Extension	Drug
Antihypertensive agent	40865902	Penbutolol 40 MG Oral Tablet Box of 100	OMOP2063864	RxNorm Extension	Drug
Antihypertensive agent	40865990	Oxprenolol 40 MG Oral Tablet Box of 20	OMOP2063952	RxNorm Extension	Drug
Antihypertensive agent	40866016	Orphenadrine 50 MG / Reserpine 1 MG Oral Tablet Box of 10	OMOP2063978	RxNorm Extension	Drug
Antihypertensive agent	40866017	Orphenadrine 10 MG / Reserpine 0.2 MG Oral Tablet	OMOP2063979	RxNorm Extension	Drug
Antihypertensive agent	40866056	olmesartan 10 MG Delayed Release Oral Tablet Box of 28	OMOP2064018	RxNorm Extension	Drug
Antihypertensive agent	40866120	Nitrendipine 10 MG Oral Tablet Box of 500	OMOP2064082	RxNorm Extension	Drug
Antihypertensive agent	40866122	Nisoldipine 20 MG Extended Release Oral Tablet Box of 30	OMOP2064084	RxNorm Extension	Drug
Antihypertensive agent	40866123	Nisoldipine 20 MG Oral Tablet Box of 100	OMOP2064085	RxNorm Extension	Drug
Antihypertensive agent	40866124	Nisoldipine 20 MG Oral Tablet Box of 50	OMOP2064086	RxNorm Extension	Drug
Antihypertensive agent	40866125	Nisoldipine 5 MG Oral Tablet Box of 20	OMOP2064087	RxNorm Extension	Drug
Antihypertensive agent	40866126	Nisoldipine 10 MG Extended Release Oral Tablet Box of 100	OMOP2064088	RxNorm Extension	Drug
Antihypertensive agent	40866127	Nisoldipine 10 MG Oral Tablet Box of 400	OMOP2064089	RxNorm Extension	Drug
Antihypertensive agent	40866129	Nimodipine 30 MG Delayed Release Oral Tablet Box of 100	OMOP2064091	RxNorm Extension	Drug
Antihypertensive agent	40866130	nilvadipine 8 MG Extended Release Oral Capsule Box of 50	OMOP2064092	RxNorm Extension	Drug
Antihypertensive agent	40866132	Nifedipine 40 MG Oral Tablet Box of 250	OMOP2064094	RxNorm Extension	Drug
Antihypertensive agent	40866133	Nifedipine 40 MG Oral Tablet Box of 20	OMOP2064095	RxNorm Extension	Drug
Antihypertensive agent	40866134	Nifedipine 10 MG Extended Release Oral Tablet Box of 2000	OMOP2064096	RxNorm Extension	Drug
Antihypertensive agent	40866135	Nifedipine 10 MG Extended Release Oral Tablet Box of 1000	OMOP2064097	RxNorm Extension	Drug
Antihypertensive agent	40866136	Nifedipine 10 MG Oral Capsule Box of 1000	OMOP2064098	RxNorm Extension	Drug
Antihypertensive agent	40866137	Nifedipine 20 MG/ML Oral Solution Box of 10	OMOP2064099	RxNorm Extension	Drug
Antihypertensive agent	40866138	Nifedipine 10 MG/ML Oral Solution Box of 1	OMOP2064100	RxNorm Extension	Drug
Antihypertensive agent	40866139	Nifedipine 0.1 MG/ML Injectable Solution Box of 50	OMOP2064101	RxNorm Extension	Drug
Antihypertensive agent	40866140	Nifedipine 20 MG Extended Release Oral Tablet Box of 1000	OMOP2064102	RxNorm Extension	Drug
Antihypertensive agent	40866141	Nifedipine 20 MG Oral Capsule Box of 50	OMOP2064103	RxNorm Extension	Drug
Antihypertensive agent	40866243	moxonidine 0.2 MG Oral Tablet Box of 100	OMOP2064205	RxNorm Extension	Drug
Antihypertensive agent	40866268	moexipril 7.5 MG Oral Tablet Box of 50	OMOP2064230	RxNorm Extension	Drug
Antihypertensive agent	40866280	Minoxidil 10 MG Oral Tablet Box of 90	OMOP2064242	RxNorm Extension	Drug
Antihypertensive agent	40866294	Mibefradil 50 MG Oral Tablet Box of 140	OMOP2064256	RxNorm Extension	Drug
Antihypertensive agent	40866295	Mibefradil 50 MG Oral Tablet Box of 14	OMOP2064257	RxNorm Extension	Drug
Antihypertensive agent	40866308	Metoprolol 50 MG Oral Tablet Box of 20	OMOP2064270	RxNorm Extension	Drug
Antihypertensive agent	40866309	Metoprolol 50 MG Oral Tablet Box of 1	OMOP2064271	RxNorm Extension	Drug
Antihypertensive agent	40866310	Metoprolol 100 MG Delayed Release Oral Tablet Box of 500	OMOP2064272	RxNorm Extension	Drug
Antihypertensive agent	40866312	Metolazone 10 MG Oral Tablet Box of 250	OMOP2064274	RxNorm Extension	Drug
Antihypertensive agent	40866328	Metipranolol 0.25 MG/ML Prefilled Applicator Box of 1	OMOP2064290	RxNorm Extension	Drug
Antihypertensive agent	40866447	Mefruside 12.5 MG / Nifedipine 20 MG Oral Tablet Box of 50	OMOP2064409	RxNorm Extension	Drug
Antihypertensive agent	40866448	Mefruside 10 MG / Methyldopa 125 MG / Reserpine 0.1 MG Oral Tablet Box of 400	OMOP2064410	RxNorm Extension	Drug
Antihypertensive agent	40866449	Mefruside 10 MG / Methyldopa 125 MG / Reserpine 0.1 MG Oral Tablet Box of 30	OMOP2064411	RxNorm Extension	Drug
Antihypertensive agent	40866450	Mefruside 10 MG / Methyldopa 250 MG Oral Tablet Box of 30	OMOP2064412	RxNorm Extension	Drug
Antihypertensive agent	40866482	manidipine 10 MG Oral Tablet Box of 28	OMOP2064444	RxNorm Extension	Drug
Antihypertensive agent	40866483	manidipine 20 MG Oral Tablet Box of 98	OMOP2064445	RxNorm Extension	Drug
Antihypertensive agent	40866544	Losartan 50 MG Oral Tablet Box of 98	OMOP2064506	RxNorm Extension	Drug
Antihypertensive agent	40866565	Lisinopril 10 MG Oral Tablet Box of 98	OMOP2064527	RxNorm Extension	Drug
Antihypertensive agent	40866566	Lisinopril 20 MG Oral Tablet Box of 60	OMOP2064528	RxNorm Extension	Drug
Antihypertensive agent	40866567	Lisinopril 30 MG Oral Tablet Box of 100	OMOP2064529	RxNorm Extension	Drug
Antihypertensive agent	40866637	latanoprost 0.05 MG/ML / Timolol 7 MG/ML Prefilled Applicator Box of 3	OMOP2064599	RxNorm Extension	Drug
Antihypertensive agent	40866683	ivabradine 5 MG / Metoprolol 50 MG Oral Tablet Box of 56	OMOP2064645	RxNorm Extension	Drug
Antihypertensive agent	40866686	Isradipine 2.5 MG Extended Release Oral Capsule Box of 500	OMOP2064648	RxNorm Extension	Drug
Antihypertensive agent	40866687	Isradipine 5 MG Extended Release Oral Capsule Box of 20	OMOP2064649	RxNorm Extension	Drug
Antihypertensive agent	40866700	Isosorbide Dinitrate 5 MG / Pindolol 4 MG Oral Tablet Box of 1000	OMOP2064662	RxNorm Extension	Drug
Antihypertensive agent	40866754	irbesartan 150 MG Delayed Release Oral Tablet Box of 28	OMOP2064716	RxNorm Extension	Drug
Antihypertensive agent	40866841	Inositol 150 MG / Mefruside 15 MG / Reserpine 0.15 MG Oral Capsule Box of 70	OMOP2064803	RxNorm Extension	Drug
Antihypertensive agent	40866853	Indapamide 2.5 MG Oral Tablet Box of 100	OMOP2064815	RxNorm Extension	Drug
Antihypertensive agent	40866854	Indapamide 2.5 MG Oral Tablet Box of 20	OMOP2064816	RxNorm Extension	Drug
Antihypertensive agent	40866940	Hydroflumethiazide 50 MG / Potassium 625 MG / Rauwolfia preparation 50 MG Oral Tablet Box of 50	OMOP2064902	RxNorm Extension	Drug
Antihypertensive agent	40866965	Hydrochlorothiazide 12.5 MG / valsartan 80 MG Delayed Release Oral Tablet Box of 98	OMOP2064927	RxNorm Extension	Drug
Antihypertensive agent	40866966	Hydrochlorothiazide 25 MG / Triamterene 50 MG / Verapamil 160 MG Oral Tablet Box of 30	OMOP2064928	RxNorm Extension	Drug
Antihypertensive agent	40866967	Hydrochlorothiazide 12.5 MG / Triamterene 25 MG Oral Tablet Box of 500	OMOP2064929	RxNorm Extension	Drug
Antihypertensive agent	40866968	Hydrochlorothiazide 25 MG / Triamterene 50 MG Oral Tablet Box of 90	OMOP2064930	RxNorm Extension	Drug
Antihypertensive agent	40866969	Hydrochlorothiazide 25 MG / Triamterene 50 MG Oral Tablet Box of 10	OMOP2064931	RxNorm Extension	Drug
Antihypertensive agent	40866970	Hydrochlorothiazide 25 MG / telmisartan 80 MG Oral Tablet Box of 60	OMOP2064932	RxNorm Extension	Drug
Antihypertensive agent	40866971	Hydrochlorothiazide 100 MG / Spironolactone 100 MG Oral Tablet Box of 25	OMOP2064933	RxNorm Extension	Drug
Antihypertensive agent	40866972	Hydrochlorothiazide 25 MG / Reserpine 0.125 MG / Triamterene 50 MG Oral Tablet Box of 10	OMOP2064934	RxNorm Extension	Drug
Antihypertensive agent	40866973	Hydrochlorothiazide 12.5 MG / Ramipril 2.5 MG Oral Tablet Box of 30	OMOP2064935	RxNorm Extension	Drug
Antihypertensive agent	40866974	Hydrochlorothiazide 25 MG / Ramipril 5 MG Oral Tablet Box of 100	OMOP2064936	RxNorm Extension	Drug
Antihypertensive agent	40866975	Hydrochlorothiazide 12.5 MG / Propranolol 80 MG / Triamterene 25 MG Oral Tablet Box of 60	OMOP2064937	RxNorm Extension	Drug
Antihypertensive agent	40866976	Hydrochlorothiazide 12.5 MG / Propranolol 80 MG / Triamterene 25 MG Oral Capsule Box of 50	OMOP2064938	RxNorm Extension	Drug
Antihypertensive agent	40866977	Hydrochlorothiazide 10 MG / Potassium 250 MG / Rauwolfia preparation 1 MG / rescinnamine 0.19 MG / Reserpine 0.025 MG / Vitamin A 15000 UNT / Vitamin E 5 MG Oral Tablet Box of 20	OMOP2064939	RxNorm Extension	Drug
Antihypertensive agent	40866978	Hydrochlorothiazide 8.33 MG / Oxprenolol 53.3 MG Oral Tablet Box of 630	OMOP2064940	RxNorm Extension	Drug
Antihypertensive agent	40866979	Hydrochlorothiazide 25 MG / olmesartan 40 MG Oral Tablet Box of 280	OMOP2064941	RxNorm Extension	Drug
Antihypertensive agent	40866980	Hydrochlorothiazide 25 MG / olmesartan 20 MG Oral Tablet Box of 56	OMOP2064942	RxNorm Extension	Drug
Antihypertensive agent	40866981	european olive pollen extract 14 MG / Hydrochlorothiazide 10 MG / Potassium 150 MG Oral Tablet	OMOP2064943	RxNorm Extension	Drug
Antihypertensive agent	40866982	Hydrochlorothiazide 12.5 MG / Metoprolol 100 MG Oral Tablet Box of 60	OMOP2064944	RxNorm Extension	Drug
Antihypertensive agent	40866983	Hydrochlorothiazide 25 MG / Losartan 100 MG Delayed Release Oral Tablet Box of 56	OMOP2064945	RxNorm Extension	Drug
Antihypertensive agent	40866984	Hydrochlorothiazide 12.5 MG / Losartan 50 MG Delayed Release Oral Tablet Box of 98	OMOP2064946	RxNorm Extension	Drug
Antihypertensive agent	40866985	Hydrochlorothiazide 12.5 MG / Lisinopril 20 MG Oral Tablet Box of 98	OMOP2064947	RxNorm Extension	Drug
Antihypertensive agent	40866986	Hydrochlorothiazide 12.5 MG / irbesartan 300 MG Delayed Release Oral Tablet Box of 98	OMOP2064948	RxNorm Extension	Drug
Antihypertensive agent	40866987	Hydrochlorothiazide 25 MG / irbesartan 300 MG Delayed Release Oral Tablet Box of 100	OMOP2064949	RxNorm Extension	Drug
Antihypertensive agent	40866988	Hydrochlorothiazide 25 MG / irbesartan 300 MG Oral Tablet Box of 56	OMOP2064950	RxNorm Extension	Drug
Antihypertensive agent	40866989	Hydrochlorothiazide 12.5 MG Oral Tablet Box of 20	OMOP2064951	RxNorm Extension	Drug
Antihypertensive agent	40866990	Hydrochlorothiazide 25 MG Oral Capsule Box of 50	OMOP2064952	RxNorm Extension	Drug
Antihypertensive agent	40867013	Humulus lupulus whole extract 48 MG / Rauwolfia preparation 3.75 MG / Valeriana officinalis whole extract 30 MG Oral Tablet Box of 100	OMOP2064975	RxNorm Extension	Drug
Antihypertensive agent	40867019	Humulus lupulus whole extract 30 MG / Hypericum Perforatum Flower extract 50 MG / Rauwolfia preparation 10 MG Oral Tablet Box of 30	OMOP2064981	RxNorm Extension	Drug
Antihypertensive agent	40867094	Guanethidine 10 MG Oral Tablet Box of 50	OMOP2065056	RxNorm Extension	Drug
Antihypertensive agent	40867213	Gallopamil 50 MG Oral Tablet Box of 30	OMOP2065175	RxNorm Extension	Drug
Antihypertensive agent	40867236	Furosemide 20 MG / Spironolactone 50 MG Oral Tablet Box of 100	OMOP2065198	RxNorm Extension	Drug
Antihypertensive agent	40867237	Furosemide 20 MG / Spironolactone 100 MG Oral Capsule Box of 20	OMOP2065199	RxNorm Extension	Drug
Antihypertensive agent	40867238	Furosemide 20 MG / Spironolactone 100 MG Oral Tablet Box of 250	OMOP2065200	RxNorm Extension	Drug
Antihypertensive agent	40867239	Furosemide 30 MG / Reserpine 0.2 MG Oral Capsule Box of 120	OMOP2065201	RxNorm Extension	Drug
Antihypertensive agent	40867240	Furosemide 40 MG Oral Tablet Box of 240	OMOP2065202	RxNorm Extension	Drug
Antihypertensive agent	40867241	Furosemide 40 MG Oral Tablet Box of 12	OMOP2065203	RxNorm Extension	Drug
Antihypertensive agent	40867242	Furosemide 0.2 MG/ML Oral Solution Box of 1	OMOP2065204	RxNorm Extension	Drug
Antihypertensive agent	40867243	Furosemide 500 MG Oral Tablet Box of 98	OMOP2065205	RxNorm Extension	Drug
Antihypertensive agent	40867244	Furosemide 500 MG Oral Tablet Box of 20	OMOP2065206	RxNorm Extension	Drug
Antihypertensive agent	40867245	Furosemide 30 MG Oral Capsule Box of 100	OMOP2065207	RxNorm Extension	Drug
Antihypertensive agent	40867408	Fendiline 100 MG Oral Tablet Box of 98	OMOP2065370	RxNorm Extension	Drug
Antihypertensive agent	40867409	Fendiline 50 MG Oral Tablet Box of 100	OMOP2065371	RxNorm Extension	Drug
Antihypertensive agent	40867410	Felodipine 2.5 MG / Ramipril 2.5 MG Oral Tablet Box of 100	OMOP2065372	RxNorm Extension	Drug
Antihypertensive agent	40867411	Felodipine 5 MG / Ramipril 5 MG Oral Tablet Box of 100	OMOP2065373	RxNorm Extension	Drug
Antihypertensive agent	40867412	Felodipine 10 MG Oral Tablet Box of 400	OMOP2065374	RxNorm Extension	Drug
Antihypertensive agent	40867413	Felodipine 10 MG Extended Release Oral Tablet Box of 300	OMOP2065375	RxNorm Extension	Drug
Antihypertensive agent	40867414	Felodipine 2.5 MG Oral Tablet Box of 50	OMOP2065376	RxNorm Extension	Drug
Antihypertensive agent	40867415	Felodipine 5 MG Oral Tablet Box of 28	OMOP2065377	RxNorm Extension	Drug
Antihypertensive agent	40867507	Ethacrynate 1 MG/ML Injectable Solution Box of 10	OMOP2065469	RxNorm Extension	Drug
Antihypertensive agent	40867508	Ethacrynate 50 MG Oral Tablet Box of 50	OMOP2065470	RxNorm Extension	Drug
Antihypertensive agent	40867509	Ethacrynate 50 MG Oral Tablet Box of 30	OMOP2065471	RxNorm Extension	Drug
Antihypertensive agent	40867510	Ethacrynate 50 MG Oral Tablet Box of 20	OMOP2065472	RxNorm Extension	Drug
Antihypertensive agent	40867613	eplerenone 25 MG Oral Tablet Box of 100	OMOP2065575	RxNorm Extension	Drug
Antihypertensive agent	40867640	Enalapril 10 MG / Hydrochlorothiazide 25 MG Oral Tablet Box of 400	OMOP2065602	RxNorm Extension	Drug
Antihypertensive agent	40867641	Enalapril 10 MG / Hydrochlorothiazide 25 MG Oral Tablet Box of 100	OMOP2065603	RxNorm Extension	Drug
Antihypertensive agent	40867642	Enalapril 5 MG Oral Tablet Box of 100	OMOP2065604	RxNorm Extension	Drug
Antihypertensive agent	40867713	dorzolamide 22.3 MG/ML / Timolol 3.42 MG/ML Ophthalmic Solution Box of 120	OMOP2065675	RxNorm Extension	Drug
Antihypertensive agent	40867714	dorzolamide 2.23 MG/ML / Timolol 0.684 MG/ML Ophthalmic Solution	OMOP2065676	RxNorm Extension	Drug
Antihypertensive agent	40867715	dorzolamide 22.3 MG/ML / Timolol 7 MG/ML Prefilled Applicator Box of 3	OMOP2065677	RxNorm Extension	Drug
Antihypertensive agent	40867756	Diphenhydramine 10 MG / Humulus lupulus whole extract 48 MG / Rauwolfia preparation 3.75 MG / Valeriana officinalis whole extract 30 MG Oral Tablet	OMOP2065718	RxNorm Extension	Drug
Antihypertensive agent	40867782	Diltiazem 120 MG Extended Release Oral Capsule Box of 500	OMOP2065744	RxNorm Extension	Drug
Antihypertensive agent	40867783	Diltiazem 60 MG Oral Tablet Box of 1000	OMOP2065745	RxNorm Extension	Drug
Antihypertensive agent	40867785	diisopropylamine 125 MG / Propranolol 50 MG Oral Tablet Box of 100	OMOP2065747	RxNorm Extension	Drug
Antihypertensive agent	40867818	Dihydralazine 10 MG / Hydrochlorothiazide 15 MG / Reserpine 0.1 MG Oral Tablet	OMOP2065780	RxNorm Extension	Drug
Antihypertensive agent	40867819	Dihydralazine 10 MG / Hydrochlorothiazide 10 MG / Potassium 300 MG / Reserpine 0.1 MG Oral Tablet Box of 2000	OMOP2065781	RxNorm Extension	Drug
Antihypertensive agent	40867820	Dihydralazine 10 MG / Hydrochlorothiazide 10 MG / Potassium 300 MG / Reserpine 0.1 MG Oral Tablet Box of 50	OMOP2065782	RxNorm Extension	Drug
Antihypertensive agent	40867821	Dihydralazine 10 MG / Hydrochlorothiazide 10 MG / Potassium 300 MG / Reserpine 0.1 MG Oral Tablet	OMOP2065783	RxNorm Extension	Drug
Antihypertensive agent	40867822	Dihydralazine 25 MG Injectable Solution	OMOP2065784	RxNorm Extension	Drug
Antihypertensive agent	40867823	Dihydralazine 25 MG Oral Tablet Box of 150	OMOP2065785	RxNorm Extension	Drug
Antihypertensive agent	40867824	Dihydralazine 25 MG Oral Tablet Box of 400	OMOP2065786	RxNorm Extension	Drug
Antihypertensive agent	40867825	Digoxin 0.25 MG / Verapamil 50 MG Oral Tablet	OMOP2065787	RxNorm Extension	Drug
Antihypertensive agent	40867826	Digoxin 0.25 MG / Trimetozine 75 MG / Verapamil 50 MG Oral Tablet Box of 250	OMOP2065788	RxNorm Extension	Drug
Antihypertensive agent	40867827	Digoxin 0.125 MG / Theobromine 50 MG / Theophylline 50 MG Oral Tablet Box of 1000	OMOP2065789	RxNorm Extension	Drug
Antihypertensive agent	40867896	Diazepam 2 MG / Verapamil 80 MG Oral Tablet Box of 50	OMOP2065858	RxNorm Extension	Drug
Antihypertensive agent	40868096	CRATAEGUS LAEVIGATA FRUIT 30 MG/ML / Rauwolfia preparation 20 MG/ML / Viscum album preparation 20 MG/ML Injectable Solution Box of 500	OMOP2066058	RxNorm Extension	Drug
Antihypertensive agent	40868097	CRATAEGUS LAEVIGATA FRUIT 30 MG/ML / Rauwolfia preparation 20 MG/ML / Viscum album preparation 20 MG/ML Injectable Solution Box of 10	OMOP2066059	RxNorm Extension	Drug
Antihypertensive agent	40868098	CRATAEGUS LAEVIGATA FRUIT 0.64 MG / Rauwolfia preparation 0.032 MG / Reserpine 0.032 MG / Viscum album preparation 0.32 MG Oral Tablet Box of 100	OMOP2066060	RxNorm Extension	Drug
Antihypertensive agent	40868190	Caffeine 0.00003 MG / Gelsemium Sempervirens Preparation 0.0039 MG / Passiflora incarnata extract 13 MG / Reserpine 0.00312 MG / Spigelia marilandica preparation 0.00333 MG / VERATRUM ALBUM Preparation 0.00003 MG Oral Tablet Box of 200	OMOP2066152	RxNorm Extension	Drug
Antihypertensive agent	40868191	Caffeine 77 MG/ML / Convallaria majalis extract 0.77 MG/ML / CRATAEGUS LAEVIGATA FRUIT 7.7 MG/ML / Delphinium Staphisagria Preparation 0.0077 MG/ML / Digitalis purpurea whole extract 0.0077 MG/ML / ... Oral Solution Box of 1	OMOP2066153	RxNorm Extension	Drug
Antihypertensive agent	40868263	Clopamide 5 MG / Reserpine 0.1 MG Oral Tablet Box of 60	OMOP2066225	RxNorm Extension	Drug
Antihypertensive agent	40868264	Clopamide 5 MG / Reserpine 0.1 MG Delayed Release Oral Tablet Box of 30	OMOP2066226	RxNorm Extension	Drug
Antihypertensive agent	40868265	Clonidine 0.075 MG Oral Tablet Box of 30	OMOP2066227	RxNorm Extension	Drug
Antihypertensive agent	40868266	Clonidine 0.075 MG Oral Tablet Box of 20	OMOP2066228	RxNorm Extension	Drug
Antihypertensive agent	40868267	Clonidine 0.125 MG/ML Prefilled Applicator Box of 3	OMOP2066229	RxNorm Extension	Drug
Antihypertensive agent	40868268	Clonidine 0.25 MG/ML Prefilled Applicator Box of 3	OMOP2066230	RxNorm Extension	Drug
Antihypertensive agent	40868325	Citric Acid 12 MG / Phenobarbital 15 MG / Rauwolfia preparation 2 MG / Rutin 10 MG Oral Tablet Box of 50	OMOP2066287	RxNorm Extension	Drug
Antihypertensive agent	40868331	Citric Acid 22 MG / CRATAEGUS LAEVIGATA FRUIT 40 MG / Rauwolfia preparation 10 MG / Rutin 15 MG Oral Tablet	OMOP2066293	RxNorm Extension	Drug
Antihypertensive agent	40868390	Cilazapril 5 MG / Hydrochlorothiazide 12.5 MG Oral Tablet Box of 50	OMOP2066352	RxNorm Extension	Drug
Antihypertensive agent	40868402	cicletanine 100 MG Oral Capsule Box of 50	OMOP2066364	RxNorm Extension	Drug
Antihypertensive agent	40868422	Chlorthalidone 50 MG / Reserpine 0.25 MG Oral Tablet Box of 20	OMOP2066384	RxNorm Extension	Drug
Antihypertensive agent	40868423	Chlorthalidone 20 MG / Oxprenolol 160 MG Oral Tablet Box of 500	OMOP2066385	RxNorm Extension	Drug
Antihypertensive agent	40868424	Chlorthalidone 10 MG / Hydralazine 25 MG / Oxprenolol 80 MG Oral Tablet Box of 20	OMOP2066386	RxNorm Extension	Drug
Antihypertensive agent	40868425	Chlorthalidone 15 MG / Clonidine 0.15 MG Extended Release Oral Capsule Box of 100	OMOP2066387	RxNorm Extension	Drug
Antihypertensive agent	40868426	Chlorthalidone 15 MG / Clonidine 0.15 MG Extended Release Oral Capsule Box of 30	OMOP2066388	RxNorm Extension	Drug
Antihypertensive agent	40868427	Chlorthalidone 15 MG / Clonidine 0.075 MG Extended Release Oral Capsule Box of 70	OMOP2066389	RxNorm Extension	Drug
Antihypertensive agent	40868428	Chlorthalidone 15 MG / Clonidine 0.075 MG Oral Tablet Box of 100	OMOP2066390	RxNorm Extension	Drug
Antihypertensive agent	40868499	Charcoal 0.000142 MG/ML / Cinchona bark extract 0.000142 MG/ML / Magnesium 0.000142 MG/ML / Matricaria chamomilla flowering top oil 0.000142 MG/ML / Okoubaka aubrevillei bark extract 0.142 MG/ML / Phosphorus 0.000142 MG/ML / ... Oral Solution Box of 1	OMOP2066461	RxNorm Extension	Drug
Antihypertensive agent	40868611	carvedilol 12.5 MG Oral Tablet Box of 100	OMOP2066573	RxNorm Extension	Drug
Antihypertensive agent	40868623	Carteolol 20 MG/ML Prefilled Applicator Box of 1	OMOP2066585	RxNorm Extension	Drug
Antihypertensive agent	40868624	Carteolol 5 MG Oral Tablet Box of 20	OMOP2066586	RxNorm Extension	Drug
Antihypertensive agent	40868662	Captopril 50 MG / Hydrochlorothiazide 25 MG Oral Tablet Box of 98	OMOP2066624	RxNorm Extension	Drug
Antihypertensive agent	40868663	Captopril 12.5 MG Oral Tablet Box of 500	OMOP2066625	RxNorm Extension	Drug
Antihypertensive agent	40868664	Captopril 12.5 MG Oral Tablet Box of 140	OMOP2066626	RxNorm Extension	Drug
Antihypertensive agent	40868665	Captopril 12.5 MG Oral Tablet Box of 50	OMOP2066627	RxNorm Extension	Drug
Antihypertensive agent	40868666	Captopril 25 MG Oral Tablet Box of 98	OMOP2066628	RxNorm Extension	Drug
Antihypertensive agent	40868809	Caffeine 20 MG/ML / CRATAEGUS LAEVIGATA FRUIT 199 MG/ML / Humulus lupulus whole extract 192 MG/ML / Niacinamide 5 MG/ML / Potentilla anserina whole extract 50 MG/ML / Rauwolfia preparation 1.2 MG/ML / ... Oral Solution Box of 1	OMOP2066771	RxNorm Extension	Drug
Antihypertensive agent	40868829	buthiazide 2.5 MG / Dihydralazine 29 MG / Metipranolol 20 MG Oral Tablet Box of 2500	OMOP2066791	RxNorm Extension	Drug
Antihypertensive agent	40868853	Bupranolol 150 MG / Isosorbide Dinitrate 40 MG Oral Tablet Box of 20	OMOP2066815	RxNorm Extension	Drug
Antihypertensive agent	40868854	Bupranolol 1 MG/ML Prefilled Applicator	OMOP2066816	RxNorm Extension	Drug
Antihypertensive agent	40868855	Bupranolol 5 MG/ML Prefilled Applicator	OMOP2066817	RxNorm Extension	Drug
Antihypertensive agent	40868865	Bumetanide 2 MG Oral Tablet Box of 100	OMOP2066827	RxNorm Extension	Drug
Antihypertensive agent	40868931	Bisoprolol 5 MG / Hydrochlorothiazide 12.5 MG Oral Tablet Box of 30	OMOP2066893	RxNorm Extension	Drug
Antihypertensive agent	40868932	Bisoprolol 7.5 MG Oral Tablet Box of 100	OMOP2066894	RxNorm Extension	Drug
Antihypertensive agent	40868933	Bisoprolol 7.5 MG Oral Tablet Box of 50	OMOP2066895	RxNorm Extension	Drug
Antihypertensive agent	40868934	Bisoprolol 10 MG Delayed Release Oral Tablet Box of 112	OMOP2066896	RxNorm Extension	Drug
Antihypertensive agent	40868935	Bisoprolol 10 MG Oral Tablet Box of 98	OMOP2066897	RxNorm Extension	Drug
Antihypertensive agent	40868936	Bisoprolol 1.25 MG Oral Tablet Box of 200	OMOP2066898	RxNorm Extension	Drug
Antihypertensive agent	40868965	bimatoprost 0.3 MG/ML / Timolol 5 MG/ML Prefilled Applicator Box of 1	OMOP2066927	RxNorm Extension	Drug
Antihypertensive agent	40868966	bimatoprost 0.3 MG/ML / Timolol 7 MG/ML Ophthalmic Solution Box of 30	OMOP2066928	RxNorm Extension	Drug
Antihypertensive agent	40868969	Bile Salts 22.5 MG / Khellin 2 MG / Nicotine 10 MG / Phenobarbital 10 MG / Rauwolfia preparation 0.2 MG / Rutin 2 MG / Theobromine 30 MG Oral Tablet	OMOP2066931	RxNorm Extension	Drug
Antihypertensive agent	40869002	Betaxolol 20 MG Oral Tablet Box of 56	OMOP2066964	RxNorm Extension	Drug
Antihypertensive agent	40869003	Betaxolol 5.6 MG/ML Prefilled Applicator Box of 1	OMOP2066965	RxNorm Extension	Drug
Antihypertensive agent	40869004	Betaxolol 1.12 MG/ML Prefilled Applicator Box of 3	OMOP2066966	RxNorm Extension	Drug
Antihypertensive agent	40869082	Bendroflumethiazide 5 MG / Spironolactone 100 MG Oral Tablet	OMOP2067044	RxNorm Extension	Drug
Antihypertensive agent	40869083	Bendroflumethiazide 2.5 MG / Hydralazine 25 MG / Propranolol 60 MG Oral Capsule Box of 60	OMOP2067045	RxNorm Extension	Drug
Antihypertensive agent	40869089	benazepril 10 MG / Hydrochlorothiazide 12.5 MG Oral Tablet Box of 280	OMOP2067051	RxNorm Extension	Drug
Antihypertensive agent	40869090	benazepril 10 MG / Hydrochlorothiazide 12.5 MG Oral Tablet Box of 50	OMOP2067052	RxNorm Extension	Drug
Antihypertensive agent	40869091	benazepril 10 MG Delayed Release Oral Tablet Box of 100	OMOP2067053	RxNorm Extension	Drug
Antihypertensive agent	40869092	benazepril 10 MG Oral Tablet Box of 56	OMOP2067054	RxNorm Extension	Drug
Antihypertensive agent	40869093	benazepril 10 MG Delayed Release Oral Tablet Box of 42	OMOP2067055	RxNorm Extension	Drug
Antihypertensive agent	40869094	benazepril 10 MG Oral Tablet Box of 98	OMOP2067056	RxNorm Extension	Drug
Antihypertensive agent	40869095	benazepril 5 MG Oral Tablet Box of 490	OMOP2067057	RxNorm Extension	Drug
Antihypertensive agent	40869096	benazepril 5 MG Oral Tablet Box of 28	OMOP2067058	RxNorm Extension	Drug
Antihypertensive agent	40869097	benazepril 20 MG Oral Tablet Box of 28	OMOP2067059	RxNorm Extension	Drug
Antihypertensive agent	40869099	dehydrosanol 25 MG / Triamterene 50 MG Oral Tablet Box of 1000	OMOP2067061	RxNorm Extension	Drug
Antihypertensive agent	40869100	dehydrosanol 25 MG / Triamterene 50 MG Oral Tablet Box of 500	OMOP2067062	RxNorm Extension	Drug
Antihypertensive agent	40869186	Atropine 0.195 MG / benzenesulfonic acid 11 MG / Bromisoval 82 MG / Caffeine 27 MG / Ephedrine 16 MG / ethaverine 14 MG / Khellin 2.8 MG / Theobromine 28 MG / Theophylline 17 MG Oral Solution Box of 1000	OMOP2067148	RxNorm Extension	Drug
Antihypertensive agent	40869206	Atropa belladonna fruiting top extract 0.001 MG/ML / Barium 0.00000001 MG/ML / CRATAEGUS LAEVIGATA FRUIT 30 MG/ML / Digitalis purpurea whole extract 0.002 MG/ML / Rauwolfia preparation 0.002 MG/ML / ... Oral Solution Box of 1	OMOP2067168	RxNorm Extension	Drug
Antihypertensive agent	40869216	Atenolol 50 MG / Nifedipine 20 MG Extended Release Oral Capsule Box of 30	OMOP2067178	RxNorm Extension	Drug
Antihypertensive agent	40869217	Atenolol 50 MG / Chlorthalidone 12.5 MG / Hydralazine 25 MG Oral Tablet Box of 50	OMOP2067179	RxNorm Extension	Drug
Antihypertensive agent	40869218	Atenolol 100 MG / Chlorthalidone 25 MG Oral Tablet Box of 56	OMOP2067180	RxNorm Extension	Drug
Antihypertensive agent	40869219	Atenolol 50 MG / Chlorthalidone 12.5 MG Delayed Release Oral Tablet Box of 500	OMOP2067181	RxNorm Extension	Drug
Antihypertensive agent	40869220	Atenolol 25 MG Oral Tablet Box of 25	OMOP2067182	RxNorm Extension	Drug
Antihypertensive agent	40869221	Atenolol 100 MG Delayed Release Oral Tablet Box of 200	OMOP2067183	RxNorm Extension	Drug
Antihypertensive agent	40869222	Atenolol 100 MG Delayed Release Oral Tablet Box of 98	OMOP2067184	RxNorm Extension	Drug
Antihypertensive agent	40869223	Atenolol 100 MG Oral Tablet Box of 25	OMOP2067185	RxNorm Extension	Drug
Antihypertensive agent	40869224	Atenolol 50 MG Delayed Release Oral Tablet Box of 600	OMOP2067186	RxNorm Extension	Drug
Antihypertensive agent	40869225	Atenolol 50 MG Oral Tablet Box of 400	OMOP2067187	RxNorm Extension	Drug
Antihypertensive agent	40869226	Atenolol 50 MG Delayed Release Oral Tablet Box of 400	OMOP2067188	RxNorm Extension	Drug
Antihypertensive agent	40869227	Atenolol 50 MG Delayed Release Oral Tablet Box of 98	OMOP2067189	RxNorm Extension	Drug
Antihypertensive agent	40869433	Amlodipine 13.9 MG / valsartan 160 MG Oral Tablet Box of 28	OMOP2067395	RxNorm Extension	Drug
Antihypertensive agent	40869434	Amlodipine 13.9 MG / Ramipril 10 MG Oral Capsule Box of 50	OMOP2067396	RxNorm Extension	Drug
Antihypertensive agent	40869435	Amlodipine 3.48 MG / Ramipril 2.5 MG Oral Capsule Box of 50	OMOP2067397	RxNorm Extension	Drug
Antihypertensive agent	40869436	Amlodipine 13.9 MG / olmesartan 40 MG Oral Tablet Box of 280	OMOP2067398	RxNorm Extension	Drug
Antihypertensive agent	40869437	Amlodipine 6.94 MG / Hydrochlorothiazide 12.5 MG / olmesartan 40 MG Oral Tablet Box of 98	OMOP2067399	RxNorm Extension	Drug
Antihypertensive agent	40869438	Amlodipine 6.94 MG / Hydrochlorothiazide 12.5 MG / olmesartan 40 MG Oral Tablet Box of 28	OMOP2067400	RxNorm Extension	Drug
Antihypertensive agent	40869439	Amlodipine 6.94 MG / atorvastatin 20 MG / Perindopril 10 MG Oral Tablet Box of 30	OMOP2067401	RxNorm Extension	Drug
Antihypertensive agent	40869440	Amlodipine 5 MG Oral Capsule Box of 100	OMOP2067402	RxNorm Extension	Drug
Antihypertensive agent	40869441	Amlodipine 5 MG Oral Capsule Box of 20	OMOP2067403	RxNorm Extension	Drug
Antihypertensive agent	40869442	Amlodipine 5 MG Oral Tablet Box of 60	OMOP2067404	RxNorm Extension	Drug
Antihypertensive agent	40869482	Amiloride 2 MG / Timolol 10 MG Oral Tablet Box of 30	OMOP2067444	RxNorm Extension	Drug
Antihypertensive agent	40869483	Amiloride 5 MG / Hydrochlorothiazide 50 MG Oral Tablet Box of 5000	OMOP2067445	RxNorm Extension	Drug
Antihypertensive agent	40869484	Amiloride 5 MG / Hydrochlorothiazide 50 MG Oral Tablet Box of 20	OMOP2067446	RxNorm Extension	Drug
Antihypertensive agent	40869485	Amiloride 2.5 MG / Hydrochlorothiazide 25 MG Oral Tablet Box of 500	OMOP2067447	RxNorm Extension	Drug
Antihypertensive agent	40869486	Amiloride 2.5 MG / Hydrochlorothiazide 25 MG Oral Tablet Box of 25	OMOP2067448	RxNorm Extension	Drug
Antihypertensive agent	40869487	Amiloride 5 MG Oral Tablet Box of 1000	OMOP2067449	RxNorm Extension	Drug
Antihypertensive agent	40869543	Alpinia officinarum leaf extract 5 MG/ML / Anamirta cocculus whole extract 0.005 MG/ML / Apomorphine 0.000001 MG/ML / Camphor 10 MG/ML / Cephaelis Ipecacuanha Preparation 0.01 MG/ML / Chelidonium majus extract 0.00005 MG/ML / ... Oral Solution	OMOP2067505	RxNorm Extension	Drug
Antihypertensive agent	40869546	Aloe Extract 0.11 MG/ML / Cinchona bark extract 1.7 MG/ML / Garcinia cambogia preparation 0.00013 MG/ML / Rheum officinale whole extract 110 MG/ML / Sanguinaria canadensis extract 1.12 MG/ML / ... Oral Solution Box of 1	OMOP2067508	RxNorm Extension	Drug
Antihypertensive agent	40869550	Aloe Extract 0.1 MG/ML / Colchicum autumnale whole extract 0.0001 MG/ML / MERCURIC CATION 0.00001 MG/ML / Sanguisorba officinalis whole extract 2 MG/ML / VERATRUM ALBUM Preparation 0.02 MG/ML Oral Solution Box of 1	OMOP2067512	RxNorm Extension	Drug
Antihypertensive agent	40869571	Allium sativum whole extract 43.6 MG / Cholecalciferol 100 UNT / CRATAEGUS LAEVIGATA FRUIT 43.6 MG / Rauwolfia preparation 28.6 MG / Rutin 300 MG / Viscum album preparation 42.5 MG / Vitamin A 1000 UNT / Vitamin E 268 MG / ... Oral Capsule Box of 1000	OMOP2067533	RxNorm Extension	Drug
Antihypertensive agent	40869596	aliskiren 150 MG / Hydrochlorothiazide 25 MG Oral Tablet Box of 98	OMOP2067558	RxNorm Extension	Drug
Antihypertensive agent	40869597	aliskiren 150 MG / Amlodipine 13.9 MG Oral Tablet	OMOP2067559	RxNorm Extension	Drug
Antihypertensive agent	40869598	aliskiren 300 MG / Amlodipine 13.9 MG Oral Tablet Box of 98	OMOP2067560	RxNorm Extension	Drug
Antihypertensive agent	40869599	aliskiren 300 MG Delayed Release Oral Tablet Box of 98	OMOP2067561	RxNorm Extension	Drug
Antihypertensive agent	40869600	aliskiren 150 MG Delayed Release Oral Tablet Box of 280	OMOP2067562	RxNorm Extension	Drug
Antihypertensive agent	40869635	Ajmaline 0.19 MG / Benzclortiazide 5 MG / Potassium 550 MG / rescinnamine 0.25 MG / Reserpine 0.1 MG / Sarpagine 0.01 MG / yohimbine 0.6 MG Oral Tablet Box of 1000	OMOP2067597	RxNorm Extension	Drug
Antihypertensive agent	40869642	ajmalicine 0.7 MG / buthiazide 3.3 MG / rescinnamine 0.07 MG / Reserpine 0.07 MG Oral Tablet Box of 100	OMOP2067604	RxNorm Extension	Drug
Antihypertensive agent	40869643	ajmalicine 0.7 MG / buthiazide 3.3 MG / rescinnamine 0.07 MG / Reserpine 0.07 MG Oral Tablet Box of 50	OMOP2067605	RxNorm Extension	Drug
Antihypertensive agent	40869644	ajmalicine 0.7 MG / buthiazide 3.3 MG / Potassium 300 MG / rescinnamine 0.07 MG / Reserpine 0.07 MG Oral Tablet Box of 4800	OMOP2067606	RxNorm Extension	Drug
Antihypertensive agent	40869645	ajmalicine 0.7 MG / buthiazide 3.3 MG / Potassium 300 MG / rescinnamine 0.07 MG / Reserpine 0.07 MG Oral Tablet Box of 60	OMOP2067607	RxNorm Extension	Drug
Antihypertensive agent	40869675	Aesculus hippocastanum bark extract 0.455 MG/ML / Aloe Extract 0.0000455 MG/ML / Arnica extract 0.005 MG/ML / Artemisia abrotanum whole extract 0.00455 MG/ML / Bellis perennis extract 0.00455 MG/ML / ... Oral Solution	OMOP2067637	RxNorm Extension	Drug
Antihypertensive agent	40869845	Acetylandromedol 0.15 MG / CRATAEGUS LAEVIGATA FRUIT 20 MG / european olive pollen extract 5 MG / Rauwolfia preparation 0.25 MG Oral Capsule Box of 40	OMOP2067807	RxNorm Extension	Drug
Antihypertensive agent	40869864	Acetic Acid 0.817 MG/ML / Adonis vernalis extract 0.0196 MG/ML / Apocynum cannabinum root extract 0.00002 MG/ML / Blatta orientalis preparation 5 MG/ML / Chimaphila umbellata extract 0.5 MG/ML / ... Oral Solution	OMOP2067826	RxNorm Extension	Drug
Antihypertensive agent	40869973	zofenopril 57.3 MG Oral Tablet [Bifril]	OMOP2067935	RxNorm Extension	Drug
Antihypertensive agent	40870042	Xipamide 40 MG Oral Tablet [Xipamid Stada] Box of 30	OMOP2068004	RxNorm Extension	Drug
Antihypertensive agent	40870043	Xipamide 40 MG Oral Tablet [Xipamid Beta] Box of 100	OMOP2068005	RxNorm Extension	Drug
Antihypertensive agent	40870044	Xipamide 40 MG Oral Tablet [Xipa Isis]	OMOP2068006	RxNorm Extension	Drug
Antihypertensive agent	40870045	Xipamide 20 MG Oral Tablet [Xipamid Sandoz] Box of 100	OMOP2068007	RxNorm Extension	Drug
Antihypertensive agent	40870046	Xipamide 20 MG Oral Tablet [Xipamid Sandoz] Box of 30	OMOP2068008	RxNorm Extension	Drug
Antihypertensive agent	40870047	Xipamide 20 MG Oral Tablet [Xipamid Heumann] Box of 50	OMOP2068009	RxNorm Extension	Drug
Antihypertensive agent	40870048	Xipamide 20 MG Oral Tablet [Xipamid Al] Box of 50	OMOP2068010	RxNorm Extension	Drug
Antihypertensive agent	40870049	Xipamide 10 MG Oral Tablet [Xipamid Hexal] Box of 50	OMOP2068011	RxNorm Extension	Drug
Antihypertensive agent	40870051	Xipamide 10 MG Oral Tablet [Xipa Tad] Box of 30	OMOP2068013	RxNorm Extension	Drug
Antihypertensive agent	40870151	Verapamil 60 MG Oral Tablet [Cardibeltin] Box of 20	OMOP2068113	RxNorm Extension	Drug
Antihypertensive agent	40870152	Verapamil 80 MG Extended Release Oral Tablet [Verasal]	OMOP2068114	RxNorm Extension	Drug
Antihypertensive agent	40870153	Verapamil 80 MG Extended Release Oral Tablet [Verapamil Abz]	OMOP2068115	RxNorm Extension	Drug
Antihypertensive agent	40870154	Verapamil 80 MG Oral Tablet [Verapamil 3mm] Box of 50	OMOP2068116	RxNorm Extension	Drug
Antihypertensive agent	40870155	Verapamil 80 MG Extended Release Oral Tablet [Verapamil 1a Pharma]	OMOP2068117	RxNorm Extension	Drug
Antihypertensive agent	40870156	Verapamil 80 MG Extended Release Oral Tablet [Veranorm Isis] Box of 50	OMOP2068118	RxNorm Extension	Drug
Antihypertensive agent	40870157	Verapamil 80 MG Extended Release Oral Tablet [Veramex] Box of 100	OMOP2068119	RxNorm Extension	Drug
Antihypertensive agent	40870158	Verapamil 80 MG Extended Release Oral Tablet [Veradurat] Box of 100	OMOP2068120	RxNorm Extension	Drug
Antihypertensive agent	40870159	Verapamil 80 MG Extended Release Oral Tablet [Vera Heumman] Box of 1000	OMOP2068121	RxNorm Extension	Drug
Antihypertensive agent	40870160	Verapamil 80 MG Extended Release Oral Tablet [Jenapamil]	OMOP2068122	RxNorm Extension	Drug
Antihypertensive agent	40870161	Verapamil 80 MG Extended Release Oral Tablet [Isoptin] Box of 1200	OMOP2068123	RxNorm Extension	Drug
Antihypertensive agent	40870162	Verapamil 80 MG Extended Release Oral Tablet [Isoptin] Box of 1000	OMOP2068124	RxNorm Extension	Drug
Antihypertensive agent	40870163	Verapamil 80 MG Oral Tablet [Isoptin] Box of 160	OMOP2068125	RxNorm Extension	Drug
Antihypertensive agent	40870164	Verapamil 80 MG Extended Release Oral Tablet [Isoptin] Box of 50	OMOP2068126	RxNorm Extension	Drug
Antihypertensive agent	40870166	Verapamil 80 MG Oral Tablet [Falicard] Box of 40	OMOP2068128	RxNorm Extension	Drug
Antihypertensive agent	40870167	Verapamil 80 MG Extended Release Oral Tablet [Cardiagutt] Box of 100	OMOP2068129	RxNorm Extension	Drug
Antihypertensive agent	40870168	Verapamil 80 MG Oral Tablet [Veramex] Box of 50	OMOP2068130	RxNorm Extension	Drug
Antihypertensive agent	40870169	Verapamil 80 MG Oral Tablet [Verahexal]	OMOP2068131	RxNorm Extension	Drug
Antihypertensive agent	40870170	Verapamil 80 MG Oral Tablet [Vera 1a Pharma] Box of 50	OMOP2068132	RxNorm Extension	Drug
Antihypertensive agent	40870171	Verapamil 80 MG Oral Tablet [Falicard] Box of 300	OMOP2068133	RxNorm Extension	Drug
Antihypertensive agent	40870172	Verapamil 80 MG Oral Tablet [Verapamil Al 120] Box of 100	OMOP2068134	RxNorm Extension	Drug
Antihypertensive agent	40870173	Verapamil 80 MG Oral Tablet [Jenapamil] Box of 100	OMOP2068135	RxNorm Extension	Drug
Antihypertensive agent	40870174	Verapamil 40 MG Delayed Release Oral Tablet [Verapamil Opt] Box of 100	OMOP2068136	RxNorm Extension	Drug
Antihypertensive agent	40870175	Verapamil 40 MG Delayed Release Oral Tablet [Verapamil Abz] Box of 100	OMOP2068137	RxNorm Extension	Drug
Antihypertensive agent	40870176	Verapamil 40 MG Delayed Release Oral Tablet [Verapamil 1a Pharma] Box of 50	OMOP2068138	RxNorm Extension	Drug
Antihypertensive agent	40870177	Verapamil 40 MG Oral Tablet [Verapamil 1a Pharma]	OMOP2068139	RxNorm Extension	Drug
Antihypertensive agent	40870178	Verapamil 40 MG Extended Release Oral Tablet [Veranorm Isis] Box of 500	OMOP2068140	RxNorm Extension	Drug
Antihypertensive agent	40870179	Verapamil 40 MG Delayed Release Oral Tablet [Veranorm Isis] Box of 100	OMOP2068141	RxNorm Extension	Drug
Antihypertensive agent	40870180	Verapamil 40 MG Extended Release Oral Tablet [Veranorm Isis]	OMOP2068142	RxNorm Extension	Drug
Antihypertensive agent	40870181	Verapamil 40 MG Delayed Release Oral Tablet [Veramex] Box of 50	OMOP2068143	RxNorm Extension	Drug
Antihypertensive agent	40870182	Verapamil 40 MG Oral Tablet [Verabeta] Box of 50	OMOP2068144	RxNorm Extension	Drug
Antihypertensive agent	40870183	Verapamil 40 MG Extended Release Oral Tablet [Verabeta] Box of 50	OMOP2068145	RxNorm Extension	Drug
Antihypertensive agent	40870184	Verapamil 40 MG Oral Tablet [Quiduna] Box of 50	OMOP2068146	RxNorm Extension	Drug
Antihypertensive agent	40870185	Verapamil 40 MG Extended Release Oral Tablet [Quiduna] Box of 20	OMOP2068147	RxNorm Extension	Drug
Antihypertensive agent	40870186	Verapamil 40 MG Extended Release Oral Tablet [Falicard] Box of 50	OMOP2068148	RxNorm Extension	Drug
Antihypertensive agent	40870187	Verapamil 40 MG Delayed Release Oral Tablet [Durasoptin]	OMOP2068149	RxNorm Extension	Drug
Antihypertensive agent	40870188	Verapamil 40 MG Oral Tablet [Drosteakard]	OMOP2068150	RxNorm Extension	Drug
Antihypertensive agent	40870189	Verapamil 40 MG Oral Tablet [Cardioprot] Box of 100	OMOP2068151	RxNorm Extension	Drug
Antihypertensive agent	40870190	Verapamil 40 MG Delayed Release Oral Tablet [Cardiagutt]	OMOP2068152	RxNorm Extension	Drug
Antihypertensive agent	40870191	Verapamil 40 MG Extended Release Oral Tablet [Azupamil] Box of 20	OMOP2068153	RxNorm Extension	Drug
Antihypertensive agent	40870192	Verapamil 40 MG Extended Release Oral Tablet [Aventurin] Box of 100	OMOP2068154	RxNorm Extension	Drug
Antihypertensive agent	40870193	Verapamil 40 MG Delayed Release Oral Tablet [Aventurin] Box of 50	OMOP2068155	RxNorm Extension	Drug
Antihypertensive agent	40870194	Verapamil 40 MG Oral Tablet [Verapamil Dura] Box of 100	OMOP2068156	RxNorm Extension	Drug
Antihypertensive agent	40870195	Verapamil 40 MG Oral Tablet [Veramex] Box of 50	OMOP2068157	RxNorm Extension	Drug
Antihypertensive agent	40870196	Verapamil 40 MG Oral Tablet [Verabeta] Box of 100	OMOP2068158	RxNorm Extension	Drug
Antihypertensive agent	40870197	Verapamil 40 MG Oral Tablet [Vera Lichtenstein] Box of 50	OMOP2068159	RxNorm Extension	Drug
Antihypertensive agent	40870198	Verapamil 40 MG Oral Tablet [Durasoptin] Box of 50	OMOP2068160	RxNorm Extension	Drug
Antihypertensive agent	40870199	Verapamil 120 MG Extended Release Oral Capsule [Verapamil Pb] Box of 100	OMOP2068161	RxNorm Extension	Drug
Antihypertensive agent	40870200	Verapamil 120 MG Extended Release Oral Tablet [Veroptinstada] Box of 50	OMOP2068162	RxNorm Extension	Drug
Antihypertensive agent	40870201	Verapamil 120 MG Delayed Release Oral Tablet [Verasal]	OMOP2068163	RxNorm Extension	Drug
Antihypertensive agent	40870202	Verapamil 120 MG Extended Release Oral Tablet [Verapamil 3mm] Box of 100	OMOP2068164	RxNorm Extension	Drug
Antihypertensive agent	40870204	Verapamil 120 MG Delayed Release Oral Tablet [Veramex] Box of 50	OMOP2068166	RxNorm Extension	Drug
Antihypertensive agent	40870205	Verapamil 120 MG Delayed Release Oral Tablet [Veradurat] Box of 50	OMOP2068167	RxNorm Extension	Drug
Antihypertensive agent	40870206	Verapamil 120 MG Extended Release Oral Tablet [Veradurat]	OMOP2068168	RxNorm Extension	Drug
Antihypertensive agent	40870207	Verapamil 120 MG Extended Release Oral Tablet [Verabeta] Box of 30	OMOP2068169	RxNorm Extension	Drug
Antihypertensive agent	40870208	Verapamil 120 MG Extended Release Oral Tablet [Vera Heumman] Box of 1000	OMOP2068170	RxNorm Extension	Drug
Antihypertensive agent	40870211	Verapamil 120 MG Extended Release Oral Tablet [Vera Ct] Box of 50	OMOP2068173	RxNorm Extension	Drug
Antihypertensive agent	40870212	Verapamil 120 MG Extended Release Oral Tablet [Vera 1a Pharma] Box of 30	OMOP2068174	RxNorm Extension	Drug
Antihypertensive agent	40870213	Verapamil 120 MG Extended Release Oral Tablet [Vera 1a Pharma]	OMOP2068175	RxNorm Extension	Drug
Antihypertensive agent	40870214	Verapamil 120 MG Oral Tablet [Isoptin] Box of 5000	OMOP2068176	RxNorm Extension	Drug
Antihypertensive agent	40870215	Verapamil 120 MG Extended Release Oral Tablet [Isoptin] Box of 3000	OMOP2068177	RxNorm Extension	Drug
Antihypertensive agent	40870216	Verapamil 120 MG Delayed Release Oral Tablet [Isoptin] Box of 1020	OMOP2068178	RxNorm Extension	Drug
Antihypertensive agent	40870217	Verapamil 120 MG Delayed Release Oral Tablet [Isoptin] Box of 1000	OMOP2068179	RxNorm Extension	Drug
Antihypertensive agent	40870218	Verapamil 120 MG Delayed Release Oral Tablet [Isoptin] Box of 200	OMOP2068180	RxNorm Extension	Drug
Antihypertensive agent	40870219	Verapamil 120 MG Delayed Release Oral Tablet [Half Securon] Box of 100	OMOP2068181	RxNorm Extension	Drug
Antihypertensive agent	40870220	Verapamil 120 MG Extended Release Oral Tablet [Half Securon] Box of 20	OMOP2068182	RxNorm Extension	Drug
Antihypertensive agent	40870221	Verapamil 120 MG Extended Release Oral Tablet [Falicard] Box of 30	OMOP2068183	RxNorm Extension	Drug
Antihypertensive agent	40870222	Verapamil 120 MG Delayed Release Oral Tablet [Cardioprotect]	OMOP2068184	RxNorm Extension	Drug
Antihypertensive agent	40870223	Verapamil 120 MG Oral Tablet [VERAPAMIL SANDOZ] Box of 100	OMOP2068185	RxNorm Extension	Drug
Antihypertensive agent	40870224	Verapamil 120 MG Oral Tablet [Vera]	OMOP2068186	RxNorm Extension	Drug
Antihypertensive agent	40870225	Verapamil 120 MG Oral Tablet [Isoptin] Box of 50	OMOP2068187	RxNorm Extension	Drug
Antihypertensive agent	40870226	Verapamil 120 MG Oral Tablet [Durasoptin] Box of 50	OMOP2068188	RxNorm Extension	Drug
Antihypertensive agent	40870228	Verapamil 240 MG Extended Release Oral Capsule [Vera Ct] Box of 100	OMOP2068190	RxNorm Extension	Drug
Antihypertensive agent	40870229	Verapamil 240 MG Oral Tablet [Verasal] Box of 20	OMOP2068191	RxNorm Extension	Drug
Antihypertensive agent	40870230	Verapamil 240 MG Extended Release Oral Tablet [Verapamil Basics] Box of 50	OMOP2068192	RxNorm Extension	Drug
Antihypertensive agent	40870231	Verapamil 240 MG Extended Release Oral Tablet [Verapamil Atid] Box of 100	OMOP2068193	RxNorm Extension	Drug
Antihypertensive agent	40870232	Verapamil 240 MG Extended Release Oral Tablet [Verapamil Atid] Box of 50	OMOP2068194	RxNorm Extension	Drug
Antihypertensive agent	40870233	Verapamil 240 MG Extended Release Oral Tablet [Verapamil Abz] Box of 50	OMOP2068195	RxNorm Extension	Drug
Antihypertensive agent	40870234	Verapamil 240 MG Extended Release Oral Tablet [Verapamil 1a Pharma] Box of 90	OMOP2068196	RxNorm Extension	Drug
Antihypertensive agent	40870235	Verapamil 240 MG Extended Release Oral Tablet [Verahexal] Box of 100	OMOP2068197	RxNorm Extension	Drug
Antihypertensive agent	40870236	Verapamil 240 MG Extended Release Oral Tablet [Verahexal] Box of 50	OMOP2068198	RxNorm Extension	Drug
Antihypertensive agent	40870237	Verapamil 240 MG Extended Release Oral Tablet [Veragamma 40] Box of 50	OMOP2068199	RxNorm Extension	Drug
Antihypertensive agent	40870238	Verapamil 240 MG Extended Release Oral Tablet [Verabeta] Box of 100	OMOP2068200	RxNorm Extension	Drug
Antihypertensive agent	40870239	Verapamil 240 MG Oral Tablet [Verabeta] Box of 30	OMOP2068201	RxNorm Extension	Drug
Antihypertensive agent	40870240	Verapamil 240 MG Extended Release Oral Tablet [Vera Basf] Box of 20	OMOP2068202	RxNorm Extension	Drug
Antihypertensive agent	40870241	Verapamil 240 MG Oral Tablet [Vera Basf]	OMOP2068203	RxNorm Extension	Drug
Antihypertensive agent	40870242	Verapamil 240 MG Extended Release Oral Tablet [Vera Abz]	OMOP2068204	RxNorm Extension	Drug
Antihypertensive agent	40870243	Verapamil 240 MG Oral Tablet [Isoptin] Box of 1000	OMOP2068205	RxNorm Extension	Drug
Antihypertensive agent	40870244	Verapamil 240 MG Extended Release Oral Tablet [Azupamil] Box of 50	OMOP2068206	RxNorm Extension	Drug
Antihypertensive agent	40870245	Verapamil 240 MG Oral Tablet [Azupamil] Box of 30	OMOP2068207	RxNorm Extension	Drug
Antihypertensive agent	40870246	Verapamil 240 MG Extended Release Oral Tablet [Azupamil]	OMOP2068208	RxNorm Extension	Drug
Antihypertensive agent	40870310	valsartan 160 MG Delayed Release Oral Tablet [Valsartan Q] Box of 56	OMOP2068272	RxNorm Extension	Drug
Antihypertensive agent	40870311	valsartan 160 MG Delayed Release Oral Tablet [Valsartan Hexal] Box of 28	OMOP2068273	RxNorm Extension	Drug
Antihypertensive agent	40870312	valsartan 160 MG Oral Tablet [Valsartan Heumann] Box of 28	OMOP2068274	RxNorm Extension	Drug
Antihypertensive agent	40870313	valsartan 160 MG Delayed Release Oral Tablet [Valsartan Dexcel] Box of 98	OMOP2068275	RxNorm Extension	Drug
Antihypertensive agent	40870314	valsartan 160 MG Delayed Release Oral Tablet [Valsartan Biomo] Box of 98	OMOP2068276	RxNorm Extension	Drug
Antihypertensive agent	40870315	valsartan 160 MG Oral Tablet [Provas] Box of 28	OMOP2068277	RxNorm Extension	Drug
Antihypertensive agent	40870316	valsartan 320 MG Oral Tablet [Valsartan Heumann] Box of 28	OMOP2068278	RxNorm Extension	Drug
Antihypertensive agent	40870317	valsartan 320 MG Oral Tablet [Valsartan Aurobindo] Box of 98	OMOP2068279	RxNorm Extension	Drug
Antihypertensive agent	40870318	valsartan 320 MG Oral Tablet [Valsartan Aurobindo] Box of 28	OMOP2068280	RxNorm Extension	Drug
Antihypertensive agent	40870319	valsartan 320 MG Oral Tablet [Cordinate] Box of 98	OMOP2068281	RxNorm Extension	Drug
Antihypertensive agent	40870320	valsartan 40 MG Oral Tablet [Valsartan Hormosan] Box of 28	OMOP2068282	RxNorm Extension	Drug
Antihypertensive agent	40870321	valsartan 40 MG Oral Tablet [Valsartan Aurobindo] Box of 28	OMOP2068283	RxNorm Extension	Drug
Antihypertensive agent	40870322	valsartan 40 MG Oral Tablet [Valsartan Abz] Box of 28	OMOP2068284	RxNorm Extension	Drug
Antihypertensive agent	40870323	valsartan 40 MG Oral Tablet [Cordinate] Box of 28	OMOP2068285	RxNorm Extension	Drug
Antihypertensive agent	40870324	valsartan 80 MG Delayed Release Oral Tablet [Valsartan Beta]	OMOP2068286	RxNorm Extension	Drug
Antihypertensive agent	40870325	valsartan 80 MG Oral Tablet [Valsartan Al] Box of 98	OMOP2068287	RxNorm Extension	Drug
Antihypertensive agent	40870326	valsartan 80 MG Delayed Release Oral Tablet [Valsartan Al]	OMOP2068288	RxNorm Extension	Drug
Antihypertensive agent	40870327	valsartan 80 MG Delayed Release Oral Tablet [Cordinate] Box of 28	OMOP2068289	RxNorm Extension	Drug
Antihypertensive agent	40870328	valsartan 80 MG Oral Capsule [Provas] Box of 98	OMOP2068290	RxNorm Extension	Drug
Antihypertensive agent	40870329	valsartan 80 MG Oral Capsule [Diovane] Box of 56	OMOP2068291	RxNorm Extension	Drug
Antihypertensive agent	40870330	valsartan 80 MG Oral Tablet [Valsartan Q] Box of 28	OMOP2068292	RxNorm Extension	Drug
Antihypertensive agent	40870331	valsartan 80 MG Oral Tablet [Valsartan Puren] Box of 98	OMOP2068293	RxNorm Extension	Drug
Antihypertensive agent	40870332	valsartan 80 MG Oral Tablet [Valsartan 1a Pharma]	OMOP2068294	RxNorm Extension	Drug
Antihypertensive agent	40870505	urapidil 60 MG Extended Release Oral Capsule [Ebrantil] Box of 250	OMOP2068467	RxNorm Extension	Drug
Antihypertensive agent	40870506	urapidil 5.47 MG/ML Injectable Solution [Urapidil Stragen]	OMOP2068468	RxNorm Extension	Drug
Antihypertensive agent	40870507	urapidil 30 MG Extended Release Oral Capsule [Ebrantil] Box of 100	OMOP2068469	RxNorm Extension	Drug
Antihypertensive agent	40870508	urapidil 30 MG Extended Release Oral Capsule [Ebrantil] Box of 30	OMOP2068470	RxNorm Extension	Drug
Antihypertensive agent	40870509	urapidil 30 MG Extended Release Oral Capsule [Alpha Depressan] Box of 100	OMOP2068471	RxNorm Extension	Drug
Antihypertensive agent	40870585	Triamterene 15 MG / Xipamide 5 MG Oral Tablet [Neotri]	OMOP2068547	RxNorm Extension	Drug
Antihypertensive agent	40870619	trandolapril 2 MG / Verapamil 180 MG Extended Release Oral Capsule [Udramil] Box of 50	OMOP2068581	RxNorm Extension	Drug
Antihypertensive agent	40870707	torsemide 5 MG/ML Injectable Solution [Unat] Box of 25	OMOP2068669	RxNorm Extension	Drug
Antihypertensive agent	40870708	torsemide 2.5 MG Oral Tablet [Unat]	OMOP2068670	RxNorm Extension	Drug
Antihypertensive agent	40870710	torsemide 2.5 MG Oral Tablet [Torasemid 1a Pharma]	OMOP2068672	RxNorm Extension	Drug
Antihypertensive agent	40870711	torsemide 10 MG Oral Tablet [Unat] Box of 100	OMOP2068673	RxNorm Extension	Drug
Antihypertensive agent	40870712	torsemide 10 MG Oral Tablet [Torasid Gry] Box of 30	OMOP2068674	RxNorm Extension	Drug
Antihypertensive agent	40870715	torsemide 10 MG Oral Tablet [Torasemid Teva] Box of 50	OMOP2068677	RxNorm Extension	Drug
Antihypertensive agent	40870716	torsemide 10 MG Oral Tablet [Torasemid Tad] Box of 30	OMOP2068678	RxNorm Extension	Drug
Antihypertensive agent	40870717	torsemide 10 MG Oral Tablet [Torasemid Ratiopharm] Box of 100	OMOP2068679	RxNorm Extension	Drug
Antihypertensive agent	40870718	torsemide 10 MG Oral Tablet [Toracard] Box of 100	OMOP2068680	RxNorm Extension	Drug
Antihypertensive agent	40870719	torsemide 10 MG Oral Tablet [Toracard] Box of 50	OMOP2068681	RxNorm Extension	Drug
Antihypertensive agent	40870720	torsemide 20 MG Oral Tablet [Torasemid Hexal] Box of 100	OMOP2068682	RxNorm Extension	Drug
Antihypertensive agent	40870722	torsemide 5 MG Oral Tablet [Torasemid Biomo]	OMOP2068684	RxNorm Extension	Drug
Antihypertensive agent	40870723	torsemide 5 MG Oral Tablet [Torasemid Al] Box of 50	OMOP2068685	RxNorm Extension	Drug
Antihypertensive agent	40870724	torsemide 5 MG Oral Tablet [Torasemid Accedo]	OMOP2068686	RxNorm Extension	Drug
Antihypertensive agent	40870725	torsemide 5 MG Oral Tablet [Torasemid 1a Pharma]	OMOP2068687	RxNorm Extension	Drug
Antihypertensive agent	40870726	torsemide 5 MG Oral Tablet [Toragamma] Box of 50	OMOP2068688	RxNorm Extension	Drug
Antihypertensive agent	40870727	torsemide 50 MG Oral Tablet [Torasemid Hexal] Box of 30	OMOP2068689	RxNorm Extension	Drug
Antihypertensive agent	40870728	torsemide 200 MG Oral Tablet [Unat] Box of 100	OMOP2068690	RxNorm Extension	Drug
Antihypertensive agent	40870729	torsemide 200 MG Oral Tablet [Unat] Box of 20	OMOP2068691	RxNorm Extension	Drug
Antihypertensive agent	40870730	torsemide 200 MG Oral Tablet [Torasemid Ratiopharm]	OMOP2068692	RxNorm Extension	Drug
Antihypertensive agent	40870731	torsemide 200 MG Oral Tablet [Torasemid 1a Pharma] Box of 30	OMOP2068693	RxNorm Extension	Drug
Antihypertensive agent	40870732	torsemide 100 MG Oral Tablet [Torasemid 1a Pharma]	OMOP2068694	RxNorm Extension	Drug
Antihypertensive agent	40870815	Timolol 5 MG/ML Ophthalmic Solution [Timosine] Box of 120	OMOP2068777	RxNorm Extension	Drug
Antihypertensive agent	40870816	Timolol 1.67 MG/ML Prefilled Applicator [Chibro]	OMOP2068778	RxNorm Extension	Drug
Antihypertensive agent	40870817	Timolol 2.5 MG/ML Ophthalmic Solution [Tim-Ophtal]	OMOP2068779	RxNorm Extension	Drug
Antihypertensive agent	40870818	Timolol 1.37 MG/ML Prefilled Applicator [Timolol Pos] Box of 3	OMOP2068780	RxNorm Extension	Drug
Antihypertensive agent	40870819	Timolol 1.37 MG/ML Prefilled Applicator [Duratimol] Box of 1	OMOP2068781	RxNorm Extension	Drug
Antihypertensive agent	40870820	Timolol 3.42 MG/ML Ophthalmic Solution [Timo Comod] Box of 2	OMOP2068782	RxNorm Extension	Drug
Antihypertensive agent	40870821	Timolol 3.42 MG/ML Ophthalmic Solution [Timo Stulln] Box of 120	OMOP2068783	RxNorm Extension	Drug
Antihypertensive agent	40870822	Timolol 3.42 MG/ML Prefilled Applicator [Timomann] Box of 1	OMOP2068784	RxNorm Extension	Drug
Antihypertensive agent	40870823	Timolol 3.42 MG/ML Prefilled Applicator [Timo Stulln] Box of 1	OMOP2068785	RxNorm Extension	Drug
Antihypertensive agent	40870824	Timolol 3.42 MG/ML Prefilled Applicator [Chibro] Box of 4	OMOP2068786	RxNorm Extension	Drug
Antihypertensive agent	40870825	Timolol 10 MG/ML Ophthalmic Solution [Arutimol] Box of 60	OMOP2068787	RxNorm Extension	Drug
Antihypertensive agent	40870826	Timolol 12.5 MG/ML Ophthalmic Solution [Tim-Ophtal] Box of 30	OMOP2068788	RxNorm Extension	Drug
Antihypertensive agent	40870827	Timolol 7 MG/ML Prefilled Applicator [Chibro] Box of 3	OMOP2068789	RxNorm Extension	Drug
Antihypertensive agent	40870828	Timolol 7 MG/ML Ophthalmic Solution [Timo Stulln]	OMOP2068790	RxNorm Extension	Drug
Antihypertensive agent	40870829	Timolol 7 MG/ML Ophthalmic Solution [Arutimol] Box of 120	OMOP2068791	RxNorm Extension	Drug
Antihypertensive agent	40870830	Timolol 7 MG/ML Prefilled Applicator [Timolol At 1a Pharma] Box of 3	OMOP2068792	RxNorm Extension	Drug
Antihypertensive agent	40870831	Timolol 7 MG/ML Prefilled Applicator [Timolol At 1a Pharma] Box of 1	OMOP2068793	RxNorm Extension	Drug
Antihypertensive agent	40870832	Timolol 6.25 MG/ML Ophthalmic Solution [Dispatim] Box of 30	OMOP2068794	RxNorm Extension	Drug
Antihypertensive agent	40871003	tertatolol 5 MG Oral Tablet [Prenalex] Box of 100	OMOP2068965	RxNorm Extension	Drug
Antihypertensive agent	40871053	telmisartan 40 MG Oral Tablet [Telmisartan Hormosan] Box of 98	OMOP2069015	RxNorm Extension	Drug
Antihypertensive agent	40871054	telmisartan 40 MG Oral Tablet [TELMISARTAN ACTAVIS] Box of 56	OMOP2069016	RxNorm Extension	Drug
Antihypertensive agent	40871055	telmisartan 80 MG Oral Tablet [Telmisartan Hormosan] Box of 56	OMOP2069017	RxNorm Extension	Drug
Antihypertensive agent	40871056	telmisartan 80 MG Oral Tablet [Telmisartan 1a Pharma] Box of 28	OMOP2069018	RxNorm Extension	Drug
Antihypertensive agent	40871057	telmisartan 80 MG Oral Tablet [Kinzalmono] Box of 28	OMOP2069019	RxNorm Extension	Drug
Antihypertensive agent	40871058	telmisartan 20 MG Oral Tablet [Telmisartan Abz] Box of 56	OMOP2069020	RxNorm Extension	Drug
Antihypertensive agent	40871135	tafluprost 0.015 MG/ML / Timolol 7 MG/ML Ophthalmic Solution [Taptiqom] Box of 90	OMOP2069097	RxNorm Extension	Drug
Antihypertensive agent	40871299	Spironolactone 100 MG Oral Tablet [Sincomen] Box of 250	OMOP2069261	RxNorm Extension	Drug
Antihypertensive agent	40871300	Spironolactone 100 MG Oral Tablet [Osyrol] Box of 500	OMOP2069262	RxNorm Extension	Drug
Antihypertensive agent	40871301	Spironolactone 100 MG Oral Capsule [Jenaspiron] Box of 100	OMOP2069263	RxNorm Extension	Drug
Antihypertensive agent	40871302	Spironolactone 100 MG Oral Capsule [Aldactone] Box of 250	OMOP2069264	RxNorm Extension	Drug
Antihypertensive agent	40871303	Spironolactone 100 MG Oral Capsule [Aldactone] Box of 20	OMOP2069265	RxNorm Extension	Drug
Antihypertensive agent	40871304	Spironolactone 100 MG Oral Capsule [Aldactone]	OMOP2069266	RxNorm Extension	Drug
Antihypertensive agent	40871305	Spironolactone 100 MG Oral Tablet [Spironolacton Stada] Box of 50	OMOP2069267	RxNorm Extension	Drug
Antihypertensive agent	40871306	Spironolactone 100 MG Oral Tablet [Spiro-Ct] Box of 30	OMOP2069268	RxNorm Extension	Drug
Antihypertensive agent	40871307	Spironolactone 100 MG Oral Tablet [Jenaspiron] Box of 50	OMOP2069269	RxNorm Extension	Drug
Antihypertensive agent	40871308	Spironolactone 25 MG Delayed Release Oral Tablet [Aldactone] Box of 30	OMOP2069270	RxNorm Extension	Drug
Antihypertensive agent	40871309	Spironolactone 50 MG Oral Tablet [SPIRONOLACTONE RATIOPHARM] Box of 20	OMOP2069271	RxNorm Extension	Drug
Antihypertensive agent	40871310	Spironolactone 50 MG Oral Tablet [Sincomen] Box of 50	OMOP2069272	RxNorm Extension	Drug
Antihypertensive agent	40871311	Spironolactone 50 MG Oral Tablet [Aldactone] Box of 300	OMOP2069273	RxNorm Extension	Drug
Antihypertensive agent	40871312	Spironolactone 50 MG Oral Capsule [Acelat] Box of 1000	OMOP2069274	RxNorm Extension	Drug
Antihypertensive agent	40871313	Spironolactone 50 MG Oral Tablet [Aldopur]	OMOP2069275	RxNorm Extension	Drug
Antihypertensive agent	40871314	Spironolactone 50 MG Oral Tablet [Verospiron] Box of 20	OMOP2069276	RxNorm Extension	Drug
Antihypertensive agent	40871316	Spironolactone 50 MG Oral Tablet [Spironolacton Aristo] Box of 100	OMOP2069278	RxNorm Extension	Drug
Antihypertensive agent	40871317	Spironolactone 50 MG Oral Tablet [Spironolacton - 1 A Pharma] Box of 100	OMOP2069279	RxNorm Extension	Drug
Antihypertensive agent	40871318	Spironolactone 50 MG Oral Tablet [Jenaspiron] Box of 20	OMOP2069280	RxNorm Extension	Drug
Antihypertensive agent	40871319	Spironolactone 50 MG Oral Tablet [Duraspiron] Box of 1000	OMOP2069281	RxNorm Extension	Drug
Antihypertensive agent	40871320	Spironolactone 50 MG Oral Tablet [Duraspiron]	OMOP2069282	RxNorm Extension	Drug
Antihypertensive agent	40871321	spirapril 6 MG Oral Tablet [Quadropril] Box of 90	OMOP2069283	RxNorm Extension	Drug
Antihypertensive agent	40871328	Sotalol 80 MG Oral Tablet [Sotalol Acis] Box of 100	OMOP2069290	RxNorm Extension	Drug
Antihypertensive agent	40871329	Sotalol 80 MG Oral Tablet [SOTALEX] Box of 1500	OMOP2069291	RxNorm Extension	Drug
Antihypertensive agent	40871330	Sotalol 80 MG Oral Tablet [SOTALEX] Box of 20	OMOP2069292	RxNorm Extension	Drug
Antihypertensive agent	40871331	Sotalol 80 MG Oral Tablet [Sotagamma] Box of 100	OMOP2069293	RxNorm Extension	Drug
Antihypertensive agent	40871332	Sotalol 80 MG Oral Tablet [Sota Puren] Box of 100	OMOP2069294	RxNorm Extension	Drug
Antihypertensive agent	40871333	Sotalol 80 MG Oral Tablet [Sota Puren] Box of 20	OMOP2069295	RxNorm Extension	Drug
Antihypertensive agent	40871334	Sotalol 80 MG Oral Tablet [Mtw Sotalol] Box of 50	OMOP2069296	RxNorm Extension	Drug
Antihypertensive agent	40871335	Sotalol 80 MG Oral Tablet [Jutalex]	OMOP2069297	RxNorm Extension	Drug
Antihypertensive agent	40871336	Sotalol 80 MG Oral Tablet [Bonpro] Box of 100	OMOP2069298	RxNorm Extension	Drug
Antihypertensive agent	40871337	Sotalol 40 MG Oral Tablet [Sotalol Ct] Box of 50	OMOP2069299	RxNorm Extension	Drug
Antihypertensive agent	40871338	Sotalol 40 MG Oral Tablet [Sotalol Ct]	OMOP2069300	RxNorm Extension	Drug
Antihypertensive agent	40871339	Sotalol 40 MG Oral Tablet [Sotalol 1a Pharma]	OMOP2069301	RxNorm Extension	Drug
Antihypertensive agent	40871340	Sotalol 40 MG Oral Tablet [SOTALEX] Box of 400	OMOP2069302	RxNorm Extension	Drug
Antihypertensive agent	40871341	Sotalol 40 MG Oral Tablet [SOTALEX] Box of 100	OMOP2069303	RxNorm Extension	Drug
Antihypertensive agent	40871342	Sotalol 40 MG Oral Tablet [SOTALEX] Box of 20	OMOP2069304	RxNorm Extension	Drug
Antihypertensive agent	40871343	Sotalol 40 MG Oral Tablet [Sotagamma] Box of 100	OMOP2069305	RxNorm Extension	Drug
Antihypertensive agent	40871344	Sotalol 160 MG Oral Tablet [Sotaryt] Box of 20	OMOP2069306	RxNorm Extension	Drug
Antihypertensive agent	40871345	Sotalol 160 MG Oral Tablet [Sotamerck] Box of 50	OMOP2069307	RxNorm Extension	Drug
Antihypertensive agent	40871346	Sotalol 160 MG Oral Tablet [Sotalol Actavis] Box of 100	OMOP2069308	RxNorm Extension	Drug
Antihypertensive agent	40871347	Sotalol 160 MG Oral Tablet [Sotalol Actavis]	OMOP2069309	RxNorm Extension	Drug
Antihypertensive agent	40871348	Sotalol 160 MG Oral Tablet [Sotalol 1a Pharma] Box of 50	OMOP2069310	RxNorm Extension	Drug
Antihypertensive agent	40871349	Sotalol 160 MG Oral Tablet [Sotalol 1a Pharma] Box of 20	OMOP2069311	RxNorm Extension	Drug
Antihypertensive agent	40871350	Sotalol 160 MG Oral Tablet [Sotagamma] Box of 1000	OMOP2069312	RxNorm Extension	Drug
Antihypertensive agent	40871351	Sotalol 160 MG Oral Tablet [Sota Abz] Box of 50	OMOP2069313	RxNorm Extension	Drug
Antihypertensive agent	40871352	Sotalol 160 MG Oral Tablet [Sota Abz] Box of 20	OMOP2069314	RxNorm Extension	Drug
Antihypertensive agent	40871353	Sotalol 160 MG Oral Tablet [Darob] Box of 20	OMOP2069315	RxNorm Extension	Drug
Antihypertensive agent	40871354	Sotalol 240 MG Oral Tablet [Sotahexal]	OMOP2069316	RxNorm Extension	Drug
Antihypertensive agent	40872069	Reserpine 0.1 MG / Xipamide 4 MG Oral Tablet [Durotan] Box of 20	OMOP2070031	RxNorm Extension	Drug
Antihypertensive agent	40872070	Reserpine 2 MG Oral Tablet [Reserpin Berco]	OMOP2070032	RxNorm Extension	Drug
Antihypertensive agent	40872071	Reserpine 0.1 MG Oral Tablet [Rau Fridetten]	OMOP2070033	RxNorm Extension	Drug
Antihypertensive agent	40872072	Reserpine 0.2 MG Oral Tablet [Sedaraupin] Box of 20	OMOP2070034	RxNorm Extension	Drug
Antihypertensive agent	40872080	Rauwolfia preparation 10 MG / Valeriana officinalis whole extract 50 MG Oral Tablet [Valoraupin] Box of 100	OMOP2070042	RxNorm Extension	Drug
Antihypertensive agent	40872081	Rauwolfia preparation 150 MG/ML / Valeriana officinalis whole extract 100 MG/ML Oral Solution [Valoraupin]	OMOP2070043	RxNorm Extension	Drug
Antihypertensive agent	40872082	Rauwolfia preparation 5 MG/ML Oral Solution [Rauserpol] Box of 1	OMOP2070044	RxNorm Extension	Drug
Antihypertensive agent	40872083	Rauwolfia preparation 140 MG Oral Tablet [Rauserpol] Box of 20	OMOP2070045	RxNorm Extension	Drug
Antihypertensive agent	40872084	Rauwolfia preparation 150 MG Oral Tablet [Rivadescin] Box of 75	OMOP2070046	RxNorm Extension	Drug
Antihypertensive agent	40872154	Ramipril 1.25 MG Oral Tablet [Vesdil] Box of 100	OMOP2070116	RxNorm Extension	Drug
Antihypertensive agent	40872155	Ramipril 1.25 MG Oral Tablet [Vesdil] Box of 50	OMOP2070117	RxNorm Extension	Drug
Antihypertensive agent	40872156	Ramipril 10 MG Oral Capsule [Ramipril Stada] Box of 100	OMOP2070118	RxNorm Extension	Drug
Antihypertensive agent	40872157	Ramipril 10 MG Oral Capsule [Ramipril Ratiopharm] Box of 50	OMOP2070119	RxNorm Extension	Drug
Antihypertensive agent	40872158	Ramipril 10 MG Oral Capsule [Ramipril Isis] Box of 100	OMOP2070120	RxNorm Extension	Drug
Antihypertensive agent	40872159	Ramipril 10 MG Oral Capsule [Ramipril Al] Box of 20	OMOP2070121	RxNorm Extension	Drug
Antihypertensive agent	40872160	Ramipril 10 MG Oral Capsule [Rami Tad] Box of 100	OMOP2070122	RxNorm Extension	Drug
Antihypertensive agent	40872161	Ramipril 10 MG Oral Capsule [Rami Q] Box of 100	OMOP2070123	RxNorm Extension	Drug
Antihypertensive agent	40872162	Ramipril 10 MG Oral Tablet [Ramipril Basics]	OMOP2070124	RxNorm Extension	Drug
Antihypertensive agent	40872163	Ramipril 10 MG Oral Tablet [Ramiprilharm] Box of 50	OMOP2070125	RxNorm Extension	Drug
Antihypertensive agent	40872164	Ramipril 10 MG Oral Tablet [Ramipril Stada] Box of 100	OMOP2070126	RxNorm Extension	Drug
Antihypertensive agent	40872165	Ramipril 10 MG Oral Tablet [Ramipril Isis]	OMOP2070127	RxNorm Extension	Drug
Antihypertensive agent	40872166	Ramipril 10 MG Oral Tablet [Ramipril Hormosan] Box of 100	OMOP2070128	RxNorm Extension	Drug
Antihypertensive agent	40872167	Ramipril 10 MG Oral Tablet [Ramipril Hexal] Box of 20	OMOP2070129	RxNorm Extension	Drug
Antihypertensive agent	40872168	Ramipril 10 MG Oral Tablet [Ramipril Ct]	OMOP2070130	RxNorm Extension	Drug
Antihypertensive agent	40872169	Ramipril 10 MG Oral Tablet [Ramiclair] Box of 100	OMOP2070131	RxNorm Extension	Drug
Antihypertensive agent	40872170	Ramipril 2.5 MG Extended Release Oral Tablet [Ramipril Al] Box of 100	OMOP2070132	RxNorm Extension	Drug
Antihypertensive agent	40872171	Ramipril 2.5 MG Oral Capsule [Vesdil]	OMOP2070133	RxNorm Extension	Drug
Antihypertensive agent	40872172	Ramipril 2.5 MG Oral Capsule [Ramipril Ratiopharm] Box of 50	OMOP2070134	RxNorm Extension	Drug
Antihypertensive agent	40872173	Ramipril 2.5 MG Oral Capsule [Ramipril Ratiopharm] Box of 20	OMOP2070135	RxNorm Extension	Drug
Antihypertensive agent	40872174	Ramipril 2.5 MG Oral Tablet [Ramipril Hexal] Box of 20	OMOP2070136	RxNorm Extension	Drug
Antihypertensive agent	40872175	Ramipril 2.5 MG Oral Tablet [Ramipril Corax] Box of 100	OMOP2070137	RxNorm Extension	Drug
Antihypertensive agent	40872176	Ramipril 2.5 MG Oral Tablet [Ramipril Beta] Box of 50	OMOP2070138	RxNorm Extension	Drug
Antihypertensive agent	40872177	Ramipril 2.5 MG Oral Tablet [Ramipril Accedo] Box of 20	OMOP2070139	RxNorm Extension	Drug
Antihypertensive agent	40872178	Ramipril 2.5 MG Oral Tablet [Ramipril 1a Pharma] Box of 100	OMOP2070140	RxNorm Extension	Drug
Antihypertensive agent	40872179	Ramipril 2.5 MG Oral Tablet [Ramilich] Box of 100	OMOP2070141	RxNorm Extension	Drug
Antihypertensive agent	40872180	Ramipril 2.5 MG Oral Tablet [Delix] Box of 45	OMOP2070142	RxNorm Extension	Drug
Antihypertensive agent	40872181	Ramipril 7.5 MG Oral Tablet [RAMIPRIL SANDOZ]	OMOP2070143	RxNorm Extension	Drug
Antihypertensive agent	40872182	Ramipril 5 MG Extended Release Oral Tablet [Ramipril Basics]	OMOP2070144	RxNorm Extension	Drug
Antihypertensive agent	40872183	Ramipril 5 MG Oral Capsule [Ramipril Stada]	OMOP2070145	RxNorm Extension	Drug
Antihypertensive agent	40872184	Ramipril 5 MG Oral Capsule [Ramipril Al]	OMOP2070146	RxNorm Extension	Drug
Antihypertensive agent	40872185	Ramipril 5 MG Oral Capsule [Delix] Box of 20	OMOP2070147	RxNorm Extension	Drug
Antihypertensive agent	40872186	Ramipril 5 MG Oral Tablet [Ramiprilharm] Box of 50	OMOP2070148	RxNorm Extension	Drug
Antihypertensive agent	40872187	Ramipril 5 MG Oral Tablet [Ramipril Tad] Box of 20	OMOP2070149	RxNorm Extension	Drug
Antihypertensive agent	40872188	Ramipril 5 MG Oral Tablet [Ramipril Isis] Box of 28	OMOP2070150	RxNorm Extension	Drug
Antihypertensive agent	40872189	Ramipril 5 MG Oral Tablet [Ramipril Galex]	OMOP2070151	RxNorm Extension	Drug
Antihypertensive agent	40872190	Ramipril 5 MG Oral Tablet [Ramipril Accedo] Box of 20	OMOP2070152	RxNorm Extension	Drug
Antihypertensive agent	40872191	Ramipril 5 MG Oral Tablet [Ramipril Abz] Box of 50	OMOP2070153	RxNorm Extension	Drug
Antihypertensive agent	40872192	Ramipril 5 MG Oral Tablet [Ramicard] Box of 100	OMOP2070154	RxNorm Extension	Drug
Antihypertensive agent	40872206	quinapril 20 MG Oral Tablet [Quinapril Stada] Box of 50	OMOP2070168	RxNorm Extension	Drug
Antihypertensive agent	40872207	quinapril 20 MG Oral Tablet [Quinapril Ct] Box of 100	OMOP2070169	RxNorm Extension	Drug
Antihypertensive agent	40872208	quinapril 10 MG Oral Tablet [Quinapril Hexal Comp] Box of 50	OMOP2070170	RxNorm Extension	Drug
Antihypertensive agent	40872209	quinapril 10 MG Delayed Release Oral Tablet [Quinapril Ct] Box of 50	OMOP2070171	RxNorm Extension	Drug
Antihypertensive agent	40872210	quinapril 10 MG Delayed Release Oral Tablet [Quinapril Al]	OMOP2070172	RxNorm Extension	Drug
Antihypertensive agent	40872211	quinapril 5 MG Delayed Release Oral Tablet [Accupron] Box of 112	OMOP2070173	RxNorm Extension	Drug
Antihypertensive agent	40872212	quinapril 5 MG Oral Tablet [Accupro] Box of 56	OMOP2070174	RxNorm Extension	Drug
Antihypertensive agent	40872326	Proscillaridin 0.25 MG / Verapamil 40 MG Oral Tablet [Taluvian]	OMOP2070288	RxNorm Extension	Drug
Antihypertensive agent	40872332	Propranolol 40 MG Oral Tablet [Propranolol Welk] Box of 50	OMOP2070294	RxNorm Extension	Drug
Antihypertensive agent	40872334	Propranolol 40 MG Oral Tablet [Prano Puren] Box of 20	OMOP2070296	RxNorm Extension	Drug
Antihypertensive agent	40872335	Propranolol 40 MG Oral Tablet [Elbrol] Box of 100	OMOP2070297	RxNorm Extension	Drug
Antihypertensive agent	40872336	Propranolol 160 MG Extended Release Oral Capsule [Prano Puren]	OMOP2070298	RxNorm Extension	Drug
Antihypertensive agent	40872337	Propranolol 160 MG Extended Release Oral Capsule [Efektolol] Box of 50	OMOP2070299	RxNorm Extension	Drug
Antihypertensive agent	40872338	Propranolol 160 MG Extended Release Oral Capsule [Efektolol] Box of 28	OMOP2070300	RxNorm Extension	Drug
Antihypertensive agent	40872339	Propranolol 160 MG Extended Release Oral Capsule [Beta Timelets] Box of 100	OMOP2070301	RxNorm Extension	Drug
Antihypertensive agent	40872340	Propranolol 160 MG Extended Release Oral Tablet [Propra] Box of 50	OMOP2070302	RxNorm Extension	Drug
Antihypertensive agent	40872341	Propranolol 160 MG Oral Tablet [Propra]	OMOP2070303	RxNorm Extension	Drug
Antihypertensive agent	40872342	Propranolol 160 MG Oral Tablet [Dociton]	OMOP2070304	RxNorm Extension	Drug
Antihypertensive agent	40872343	Propranolol 160 MG Oral Tablet [Beta Inen] Box of 100	OMOP2070305	RxNorm Extension	Drug
Antihypertensive agent	40872344	Propranolol 80 MG Extended Release Oral Tablet [Elbrol] Box of 100	OMOP2070306	RxNorm Extension	Drug
Antihypertensive agent	40872345	Propranolol 80 MG Extended Release Oral Tablet [Elbrol]	OMOP2070307	RxNorm Extension	Drug
Antihypertensive agent	40872346	Propranolol 80 MG Oral Tablet [Efektolol] Box of 50	OMOP2070308	RxNorm Extension	Drug
Antihypertensive agent	40872347	Propranolol 80 MG Oral Tablet [Sagittol] Box of 50	OMOP2070309	RxNorm Extension	Drug
Antihypertensive agent	40872348	Propranolol 80 MG Oral Tablet [Propra] Box of 250	OMOP2070310	RxNorm Extension	Drug
Antihypertensive agent	40872349	Propranolol 80 MG Oral Tablet [Obsidan] Box of 90	OMOP2070311	RxNorm Extension	Drug
Antihypertensive agent	40872350	Propranolol 10 MG Oral Tablet [Indobloc] Box of 30	OMOP2070312	RxNorm Extension	Drug
Antihypertensive agent	40872351	Propranolol 10 MG Oral Tablet [Indobloc] Box of 50	OMOP2070313	RxNorm Extension	Drug
Antihypertensive agent	40872553	Prazosin 5 MG Oral Tablet [Minipress] Box of 50	OMOP2070515	RxNorm Extension	Drug
Antihypertensive agent	40872554	Prazosin 6 MG Extended Release Oral Capsule [Minipress] Box of 20	OMOP2070516	RxNorm Extension	Drug
Antihypertensive agent	40872555	Prazosin 6 MG Extended Release Oral Capsule [Duramipress] Box of 50	OMOP2070517	RxNorm Extension	Drug
Antihypertensive agent	40872556	Prazosin 1 MG Oral Capsule [Minipress] Box of 500	OMOP2070518	RxNorm Extension	Drug
Antihypertensive agent	40872557	Prazosin 1 MG Oral Tablet [Minipress] Box of 300	OMOP2070519	RxNorm Extension	Drug
Antihypertensive agent	40872558	Prazosin 1 MG Oral Tablet [Eurex] Box of 400	OMOP2070520	RxNorm Extension	Drug
Antihypertensive agent	40872559	Prazosin 1 MG Oral Tablet [Duramipress] Box of 500	OMOP2070521	RxNorm Extension	Drug
Antihypertensive agent	40872560	Prazosin 2 MG Oral Capsule [Minipress] Box of 20	OMOP2070522	RxNorm Extension	Drug
Antihypertensive agent	40872561	Prazosin 2 MG Extended Release Oral Capsule [Duramipress] Box of 20	OMOP2070523	RxNorm Extension	Drug
Antihypertensive agent	40872724	piretanide 6 MG / Ramipril 5 MG Oral Tablet [Ramipril Piretanid Actavis] Box of 50	OMOP2070686	RxNorm Extension	Drug
Antihypertensive agent	40872725	piretanide 3 MG Oral Tablet [Tauliz] Box of 50	OMOP2070687	RxNorm Extension	Drug
Antihypertensive agent	40872726	piretanide 3 MG Oral Tablet [Piretanid Sandoz] Box of 50	OMOP2070688	RxNorm Extension	Drug
Antihypertensive agent	40872727	piretanide 3 MG Oral Tablet [Arelix] Box of 500	OMOP2070689	RxNorm Extension	Drug
Antihypertensive agent	40872728	piretanide 6 MG Oral Tablet [Piretanid Hexal] Box of 20	OMOP2070690	RxNorm Extension	Drug
Antihypertensive agent	40872729	piretanide 6 MG Oral Tablet [Piretanid 1a Pharma]	OMOP2070691	RxNorm Extension	Drug
Antihypertensive agent	40872730	piretanide 6 MG Oral Tablet [Arelix] Box of 20	OMOP2070692	RxNorm Extension	Drug
Antihypertensive agent	40872790	Pindolol 2.5 MG Oral Tablet [Pectobloc] Box of 100	OMOP2070752	RxNorm Extension	Drug
Antihypertensive agent	40872791	Pindolol 5 MG/ML Oral Solution [Visken] Box of 40	OMOP2070753	RxNorm Extension	Drug
Antihypertensive agent	40872792	Pindolol 1 MG/ML Prefilled Applicator [Durapindol] Box of 1	OMOP2070754	RxNorm Extension	Drug
Antihypertensive agent	40872793	Pindolol 20 MG Extended Release Oral Capsule [Durapindol] Box of 500	OMOP2070755	RxNorm Extension	Drug
Antihypertensive agent	40872794	Pindolol 20 MG Extended Release Oral Capsule [Durapindol] Box of 50	OMOP2070756	RxNorm Extension	Drug
Antihypertensive agent	40872795	Pindolol 15 MG Oral Tablet [Durapindol] Box of 25	OMOP2070757	RxNorm Extension	Drug
Antihypertensive agent	40872796	Pindolol 15 MG Oral Tablet [Visken] Box of 20	OMOP2070758	RxNorm Extension	Drug
Antihypertensive agent	40872797	Pindolol 15 MG Oral Tablet [Pindolol Ct] Box of 100	OMOP2070759	RxNorm Extension	Drug
Antihypertensive agent	40872798	Pindolol 5 MG Oral Tablet [Durapindol] Box of 50	OMOP2070760	RxNorm Extension	Drug
Antihypertensive agent	40872801	Pilocarpine 20 MG/ML / Timolol 7 MG/ML Prefilled Applicator [Timpilo]	OMOP2070763	RxNorm Extension	Drug
Antihypertensive agent	40872927	Pentobarbital 20 MG / Verapamil 40 MG Oral Tablet [Isoptin] Box of 5000	OMOP2070889	RxNorm Extension	Drug
Antihypertensive agent	40873028	Penbutolol 40 MG Oral Tablet [Betapressine] Box of 1200	OMOP2070990	RxNorm Extension	Drug
Antihypertensive agent	40873442	Oxprenolol 160 MG Oral Tablet [Trasicor] Box of 50	OMOP2071404	RxNorm Extension	Drug
Antihypertensive agent	40873666	olmesartan 20 MG Oral Tablet [Votum] Box of 56	OMOP2071628	RxNorm Extension	Drug
Antihypertensive agent	40873667	olmesartan 20 MG Delayed Release Oral Tablet [Votum] Box of 56	OMOP2071629	RxNorm Extension	Drug
Antihypertensive agent	40873668	olmesartan 20 MG Delayed Release Oral Tablet [Olmetec] Box of 98	OMOP2071630	RxNorm Extension	Drug
Antihypertensive agent	40873962	Nitrendipine 20 MG Oral Tablet [Nitrendipin Aristo] Box of 60	OMOP2071924	RxNorm Extension	Drug
Antihypertensive agent	40873963	Nitrendipine 20 MG Oral Tablet [Nitrend] Box of 100	OMOP2071925	RxNorm Extension	Drug
Antihypertensive agent	40873964	Nitrendipine 20 MG Oral Tablet [Nitren Lichtenstein] Box of 50	OMOP2071926	RxNorm Extension	Drug
Antihypertensive agent	40873965	Nitrendipine 20 MG Oral Tablet [Jutapress] Box of 100	OMOP2071927	RxNorm Extension	Drug
Antihypertensive agent	40873966	Nitrendipine 20 MG Oral Tablet [Nitrendipin Stada] Box of 20	OMOP2071928	RxNorm Extension	Drug
Antihypertensive agent	40873967	Nitrendipine 20 MG Oral Tablet [Nitrendipin Actavis] Box of 100	OMOP2071929	RxNorm Extension	Drug
Antihypertensive agent	40873968	Nitrendipine 10 MG Oral Tablet [Nitrensal] Box of 100	OMOP2071930	RxNorm Extension	Drug
Antihypertensive agent	40873969	Nitrendipine 10 MG Oral Tablet [Nitrendipin Aristo] Box of 100	OMOP2071931	RxNorm Extension	Drug
Antihypertensive agent	40873970	Nitrendipine 10 MG Oral Tablet [Nitrendipin Sandoz] Box of 50	OMOP2071932	RxNorm Extension	Drug
Antihypertensive agent	40873971	Nitrendipine 10 MG Oral Tablet [Nitrendimerck]	OMOP2071933	RxNorm Extension	Drug
Antihypertensive agent	40873972	Nitrendipine 10 MG Oral Tablet [Bayotensin] Box of 400	OMOP2071934	RxNorm Extension	Drug
Antihypertensive agent	40873978	Nisoldipine 30 MG Extended Release Oral Tablet [Baymycard]	OMOP2071940	RxNorm Extension	Drug
Antihypertensive agent	40873979	Nisoldipine 10 MG Oral Tablet [Baymycard]	OMOP2071941	RxNorm Extension	Drug
Antihypertensive agent	40873980	Nimodipine 30 MG Delayed Release Oral Tablet [Nimotop] Box of 1500	OMOP2071942	RxNorm Extension	Drug
Antihypertensive agent	40873981	Nimodipine 30 MG Oral Tablet [Nimotop] Box of 36	OMOP2071943	RxNorm Extension	Drug
Antihypertensive agent	40873982	Nimodipine 30 MG Delayed Release Oral Tablet [Nimotop] Box of 30	OMOP2071944	RxNorm Extension	Drug
Antihypertensive agent	40873983	Nimodipine 30 MG Oral Tablet [Nimotop] Box of 50	OMOP2071945	RxNorm Extension	Drug
Antihypertensive agent	40873984	nilvadipine 16 MG Extended Release Oral Capsule [Escor] Box of 150	OMOP2071946	RxNorm Extension	Drug
Antihypertensive agent	40873985	nilvadipine 16 MG Extended Release Oral Capsule [Escor] Box of 20	OMOP2071947	RxNorm Extension	Drug
Antihypertensive agent	40873989	Nifedipine 40 MG Extended Release Oral Tablet [Nife Wolff] Box of 50	OMOP2071951	RxNorm Extension	Drug
Antihypertensive agent	40873990	Nifedipine 40 MG Extended Release Oral Tablet [Dignokonstant] Box of 50	OMOP2071952	RxNorm Extension	Drug
Antihypertensive agent	40873991	Nifedipine 40 MG Extended Release Oral Tablet [Cordicant] Box of 100	OMOP2071953	RxNorm Extension	Drug
Antihypertensive agent	40873992	Nifedipine 40 MG Extended Release Oral Tablet [Cordicant] Box of 50	OMOP2071954	RxNorm Extension	Drug
Antihypertensive agent	40873993	Nifedipine 10 MG Extended Release Oral Tablet [Tp Mpa] Box of 50	OMOP2071955	RxNorm Extension	Drug
Antihypertensive agent	40873994	Nifedipine 10 MG Oral Tablet [Pidilat]	OMOP2071956	RxNorm Extension	Drug
Antihypertensive agent	40873995	Nifedipine 10 MG Oral Tablet [Nifelat] Box of 20	OMOP2071957	RxNorm Extension	Drug
Antihypertensive agent	40873996	Nifedipine 10 MG Oral Tablet [Nifedipin Verla] Box of 100	OMOP2071958	RxNorm Extension	Drug
Antihypertensive agent	40873997	Nifedipine 10 MG Extended Release Oral Tablet [Nifedipin Stada] Box of 20	OMOP2071959	RxNorm Extension	Drug
Antihypertensive agent	40873998	Nifedipine 10 MG Extended Release Oral Tablet [Nifedipin Basics] Box of 20	OMOP2071960	RxNorm Extension	Drug
Antihypertensive agent	40873999	Nifedipine 10 MG Extended Release Oral Tablet [Nife Basf] Box of 50	OMOP2071961	RxNorm Extension	Drug
Antihypertensive agent	40874000	Nifedipine 10 MG Extended Release Oral Tablet [Mtw Nifedipin] Box of 50	OMOP2071962	RxNorm Extension	Drug
Antihypertensive agent	40874001	Nifedipine 10 MG Extended Release Oral Tablet [Corotrend] Box of 50	OMOP2071963	RxNorm Extension	Drug
Antihypertensive agent	40874002	Nifedipine 10 MG Extended Release Oral Tablet [Corosten] Box of 100	OMOP2071964	RxNorm Extension	Drug
Antihypertensive agent	40874003	Nifedipine 10 MG Oral Capsule [Nifedipin Basics]	OMOP2071965	RxNorm Extension	Drug
Antihypertensive agent	40874004	Nifedipine 10 MG Oral Capsule [Nife Isis] Box of 50	OMOP2071966	RxNorm Extension	Drug
Antihypertensive agent	40874005	Nifedipine 10 MG Oral Capsule [Nife Abz]	OMOP2071967	RxNorm Extension	Drug
Antihypertensive agent	40874006	Nifedipine 10 MG Oral Capsule [Adalate] Box of 50	OMOP2071968	RxNorm Extension	Drug
Antihypertensive agent	40874007	Nifedipine 10 MG Oral Tablet [Nifical] Box of 20	OMOP2071969	RxNorm Extension	Drug
Antihypertensive agent	40874008	Nifedipine 10 MG Oral Tablet [Corinfar] Box of 50	OMOP2071970	RxNorm Extension	Drug
Antihypertensive agent	40874009	Nifedipine 20 MG/ML Oral Solution [Nifecor]	OMOP2071971	RxNorm Extension	Drug
Antihypertensive agent	40874010	Nifedipine 20 MG/ML Oral Solution [Nife-Ct] Box of 1	OMOP2071972	RxNorm Extension	Drug
Antihypertensive agent	40874011	Nifedipine 5 MG Oral Capsule [Nifelat] Box of 25	OMOP2071973	RxNorm Extension	Drug
Antihypertensive agent	40874012	Nifedipine 5 MG Oral Capsule [Nifedipin Verla] Box of 20	OMOP2071974	RxNorm Extension	Drug
Antihypertensive agent	40874013	Nifedipine 5 MG Oral Capsule [Nifedipin Sandoz] Box of 100	OMOP2071975	RxNorm Extension	Drug
Antihypertensive agent	40874014	Nifedipine 5 MG Oral Capsule [Nifedipin Al]	OMOP2071976	RxNorm Extension	Drug
Antihypertensive agent	40874015	Nifedipine 5 MG Oral Capsule [Nifeclair] Box of 50	OMOP2071977	RxNorm Extension	Drug
Antihypertensive agent	40874016	Nifedipine 5 MG Oral Capsule [Nife Wolff] Box of 50	OMOP2071978	RxNorm Extension	Drug
Antihypertensive agent	40874017	Nifedipine 5 MG Oral Capsule [Adalat] Box of 400	OMOP2071979	RxNorm Extension	Drug
Antihypertensive agent	40874018	Nifedipine 0.667 MG/ML Oral Solution [Pidilat] Box of 5	OMOP2071980	RxNorm Extension	Drug
Antihypertensive agent	40874019	Nifedipine 0.667 MG/ML Oral Solution [Nifehexal] Box of 1	OMOP2071981	RxNorm Extension	Drug
Antihypertensive agent	40874020	Nifedipine 0.667 MG/ML Oral Solution [Aprical] Box of 10	OMOP2071982	RxNorm Extension	Drug
Antihypertensive agent	40874021	Nifedipine 30 MG Oral Tablet [Nifedipin Stada] Box of 100	OMOP2071983	RxNorm Extension	Drug
Antihypertensive agent	40874022	Nifedipine 30 MG Extended Release Oral Tablet [Nifedipin Stada]	OMOP2071984	RxNorm Extension	Drug
Antihypertensive agent	40874023	Nifedipine 30 MG Oral Tablet [Nife-Ct]	OMOP2071985	RxNorm Extension	Drug
Antihypertensive agent	40874024	Nifedipine 30 MG Oral Tablet [Adalat] Box of 100	OMOP2071986	RxNorm Extension	Drug
Antihypertensive agent	40874025	Nifedipine 20 MG Extended Release Oral Capsule [Nifedipin Stada] Box of 50	OMOP2071987	RxNorm Extension	Drug
Antihypertensive agent	40874026	Nifedipine 20 MG Extended Release Oral Capsule [Nifedipin Al] Box of 30	OMOP2071988	RxNorm Extension	Drug
Antihypertensive agent	40874027	Nifedipine 20 MG Extended Release Oral Capsule [Nife Klast] Box of 50	OMOP2071989	RxNorm Extension	Drug
Antihypertensive agent	40874028	Nifedipine 20 MG Extended Release Oral Capsule [Nife Klast] Box of 30	OMOP2071990	RxNorm Extension	Drug
Antihypertensive agent	40874029	Nifedipine 20 MG Extended Release Oral Capsule [Jutadilat]	OMOP2071991	RxNorm Extension	Drug
Antihypertensive agent	40874030	Nifedipine 20 MG Extended Release Oral Capsule [Jedipin]	OMOP2071992	RxNorm Extension	Drug
Antihypertensive agent	40874031	Nifedipine 20 MG Oral Tablet [Nifical] Box of 100	OMOP2071993	RxNorm Extension	Drug
Antihypertensive agent	40874032	Nifedipine 20 MG Oral Tablet [Nifehexal] Box of 30	OMOP2071994	RxNorm Extension	Drug
Antihypertensive agent	40874033	Nifedipine 20 MG Extended Release Oral Tablet [Nifedipin Verla] Box of 100	OMOP2071995	RxNorm Extension	Drug
Antihypertensive agent	40874034	Nifedipine 20 MG Extended Release Oral Tablet [Nifedipin Basics] Box of 100	OMOP2071996	RxNorm Extension	Drug
Antihypertensive agent	40874035	Nifedipine 20 MG Oral Tablet [Nifedipin 1a Pharma] Box of 100	OMOP2071997	RxNorm Extension	Drug
Antihypertensive agent	40874036	Nifedipine 20 MG Extended Release Oral Tablet [Nifeclair] Box of 20	OMOP2071998	RxNorm Extension	Drug
Antihypertensive agent	40874037	Nifedipine 20 MG Oral Tablet [Nife Isis]	OMOP2071999	RxNorm Extension	Drug
Antihypertensive agent	40874038	Nifedipine 20 MG Extended Release Oral Tablet [Nife 1a Pharma] Box of 30	OMOP2072000	RxNorm Extension	Drug
Antihypertensive agent	40874039	Nifedipine 20 MG Extended Release Oral Tablet [Duranifin] Box of 50	OMOP2072001	RxNorm Extension	Drug
Antihypertensive agent	40874040	Nifedipine 20 MG Extended Release Oral Tablet [Duranifin] Box of 30	OMOP2072002	RxNorm Extension	Drug
Antihypertensive agent	40874041	Nifedipine 20 MG Extended Release Oral Tablet [Corotrend] Box of 30	OMOP2072003	RxNorm Extension	Drug
Antihypertensive agent	40874042	Nifedipine 20 MG Oral Tablet [Adalat] Box of 2000	OMOP2072004	RxNorm Extension	Drug
Antihypertensive agent	40874043	Nifedipine 20 MG Oral Capsule [Pidilat] Box of 400	OMOP2072005	RxNorm Extension	Drug
Antihypertensive agent	40874076	Nicardipine 20 MG Oral Capsule [Antagonil] Box of 300	OMOP2072038	RxNorm Extension	Drug
Antihypertensive agent	40874097	nebivolol 5 MG Oral Tablet [Nebivolol Ratiopharm]	OMOP2072059	RxNorm Extension	Drug
Antihypertensive agent	40874098	nebivolol 5 MG Oral Tablet [Nebivolol Awd] Box of 100	OMOP2072060	RxNorm Extension	Drug
Antihypertensive agent	40874099	nebivolol 5 MG Oral Tablet [Nebivolol Awd] Box of 50	OMOP2072061	RxNorm Extension	Drug
Antihypertensive agent	40874100	nebivolol 5 MG Oral Tablet [Nebivolol Abz] Box of 50	OMOP2072062	RxNorm Extension	Drug
Antihypertensive agent	40874101	nebivolol 5 MG Oral Tablet [Lobivon] Box of 98	OMOP2072063	RxNorm Extension	Drug
Antihypertensive agent	40874102	nebivolol 5 MG Oral Tablet [Lobivon] Box of 28	OMOP2072064	RxNorm Extension	Drug
Antihypertensive agent	40874180	Nadolol 80 MG Oral Tablet [Solgol] Box of 20	OMOP2072142	RxNorm Extension	Drug
Antihypertensive agent	40874181	Nadolol 40 MG Oral Tablet [Solgol]	OMOP2072143	RxNorm Extension	Drug
Antihypertensive agent	40874195	moxonidine 0.4 MG Delayed Release Oral Tablet [Physiotens] Box of 280	OMOP2072157	RxNorm Extension	Drug
Antihypertensive agent	40874196	moxonidine 0.4 MG Delayed Release Oral Tablet [Moxonidin Pharma] Box of 100	OMOP2072158	RxNorm Extension	Drug
Antihypertensive agent	40874197	moxonidine 0.4 MG Delayed Release Oral Tablet [Moxonidin Ct] Box of 100	OMOP2072159	RxNorm Extension	Drug
Antihypertensive agent	40874198	moxonidine 0.4 MG Delayed Release Oral Tablet [Moxonidin-Corax] Box of 50	OMOP2072160	RxNorm Extension	Drug
Antihypertensive agent	40874199	moxonidine 0.4 MG Delayed Release Oral Tablet [Moxonidin Actavis]	OMOP2072161	RxNorm Extension	Drug
Antihypertensive agent	40874200	moxonidine 0.2 MG Delayed Release Oral Tablet [Normoxin]	OMOP2072162	RxNorm Extension	Drug
Antihypertensive agent	40874201	moxonidine 0.2 MG Oral Tablet [Moxonidin Stada] Box of 100	OMOP2072163	RxNorm Extension	Drug
Antihypertensive agent	40874202	moxonidine 0.2 MG Delayed Release Oral Tablet [Moxonidin Stada] Box of 98	OMOP2072164	RxNorm Extension	Drug
Antihypertensive agent	40874203	moxonidine 0.2 MG Delayed Release Oral Tablet [Moxonidin Pharma] Box of 100	OMOP2072165	RxNorm Extension	Drug
Antihypertensive agent	40874204	moxonidine 0.2 MG Oral Tablet [Moxonidin Pharma] Box of 50	OMOP2072166	RxNorm Extension	Drug
Antihypertensive agent	40874206	moxonidine 0.2 MG Oral Tablet [Moxonidin-Corax] Box of 30	OMOP2072168	RxNorm Extension	Drug
Antihypertensive agent	40874207	moxonidine 0.2 MG Delayed Release Oral Tablet [Moxonidin-Corax]	OMOP2072169	RxNorm Extension	Drug
Antihypertensive agent	40874208	moxonidine 0.2 MG Oral Tablet [Moxonidin Al] Box of 50	OMOP2072170	RxNorm Extension	Drug
Antihypertensive agent	40874209	moxonidine 0.2 MG Delayed Release Oral Tablet [Moxonidin Actavis] Box of 98	OMOP2072171	RxNorm Extension	Drug
Antihypertensive agent	40874210	moxonidine 0.2 MG Delayed Release Oral Tablet [Moxodura] Box of 50	OMOP2072172	RxNorm Extension	Drug
Antihypertensive agent	40874211	moxonidine 0.2 MG Delayed Release Oral Tablet [Cynt] Box of 30	OMOP2072173	RxNorm Extension	Drug
Antihypertensive agent	40874212	moxonidine 0.2 MG Oral Tablet [Moxonidin Actavis]	OMOP2072174	RxNorm Extension	Drug
Antihypertensive agent	40874213	moxonidine 0.3 MG Oral Tablet [Moxonidin Sandoz] Box of 50	OMOP2072175	RxNorm Extension	Drug
Antihypertensive agent	40874214	moxonidine 0.3 MG Oral Tablet [Moxocard] Box of 30	OMOP2072176	RxNorm Extension	Drug
Antihypertensive agent	40874215	moxonidine 0.3 MG Oral Tablet [Cynt] Box of 100	OMOP2072177	RxNorm Extension	Drug
Antihypertensive agent	40874216	moxonidine 0.3 MG Oral Tablet [Moxonidin Abz] Box of 100	OMOP2072178	RxNorm Extension	Drug
Antihypertensive agent	40874217	moxonidine 0.3 MG Oral Tablet [Moxodura] Box of 30	OMOP2072179	RxNorm Extension	Drug
Antihypertensive agent	40874374	moexipril 7.5 MG Oral Tablet [Fempress] Box of 500	OMOP2072336	RxNorm Extension	Drug
Antihypertensive agent	40874454	Minoxidil 5 MG Oral Tablet [Minona] Box of 100	OMOP2072416	RxNorm Extension	Drug
Antihypertensive agent	40874455	Minoxidil 20 MG/ML Topical Solution [Minoxidil Bio-H-Tin-Pharma] Box of 1	OMOP2072417	RxNorm Extension	Drug
Antihypertensive agent	40874456	Minoxidil 0.333 MG/ML Injectable Solution [Regaine]	OMOP2072418	RxNorm Extension	Drug
Antihypertensive agent	40874457	Minoxidil 10 MG Oral Tablet [Lonolox] Box of 30	OMOP2072419	RxNorm Extension	Drug
Antihypertensive agent	40874458	Minoxidil 10 MG Oral Tablet [Lonolox]	OMOP2072420	RxNorm Extension	Drug
Antihypertensive agent	40874536	Metoprolol 50 MG Extended Release Oral Tablet [Metoprolol Stada] Box of 100	OMOP2072498	RxNorm Extension	Drug
Antihypertensive agent	40874537	Metoprolol 50 MG Extended Release Oral Tablet [Metoprolol Stada] Box of 98	OMOP2072499	RxNorm Extension	Drug
Antihypertensive agent	40874538	Metoprolol 50 MG Oral Tablet [Metoprolol Actavis] Box of 50	OMOP2072500	RxNorm Extension	Drug
Antihypertensive agent	40874539	Metoprolol 50 MG Extended Release Oral Tablet [Metoprolol Actavis] Box of 50	OMOP2072501	RxNorm Extension	Drug
Antihypertensive agent	40874540	Metoprolol 50 MG Oral Tablet [Lopresor] Box of 500	OMOP2072502	RxNorm Extension	Drug
Antihypertensive agent	40874541	Metoprolol 50 MG Oral Tablet [Metoprolol-Ratiopharm] Box of 50	OMOP2072503	RxNorm Extension	Drug
Antihypertensive agent	40874542	Metoprolol 50 MG Oral Tablet [Metoprolol Corax] Box of 50	OMOP2072504	RxNorm Extension	Drug
Antihypertensive agent	40874543	Metoprolol 50 MG Oral Tablet [Metoprolol Corax]	OMOP2072505	RxNorm Extension	Drug
Antihypertensive agent	40874544	Metoprolol 50 MG Oral Tablet [Metoprolol Awd] Box of 100	OMOP2072506	RxNorm Extension	Drug
Antihypertensive agent	40874545	Metoprolol 50 MG Oral Tablet [Metoprolol 1a Pharma] Box of 50	OMOP2072507	RxNorm Extension	Drug
Antihypertensive agent	40874546	Metoprolol 50 MG Oral Tablet [Metodoc] Box of 100	OMOP2072508	RxNorm Extension	Drug
Antihypertensive agent	40874547	Metoprolol 50 MG Oral Tablet [Metodoc] Box of 50	OMOP2072509	RxNorm Extension	Drug
Antihypertensive agent	40874548	Metoprolol 50 MG Oral Tablet [Metobeta] Box of 50	OMOP2072510	RxNorm Extension	Drug
Antihypertensive agent	40874549	Metoprolol 50 MG Oral Tablet [Metobeta] Box of 30	OMOP2072511	RxNorm Extension	Drug
Antihypertensive agent	40874550	Metoprolol 200 MG Extended Release Oral Tablet [Metowieb]	OMOP2072512	RxNorm Extension	Drug
Antihypertensive agent	40874551	Metoprolol 190 MG Oral Tablet [Metoprolol Gry] Box of 100	OMOP2072513	RxNorm Extension	Drug
Antihypertensive agent	40874552	Metoprolol 200 MG Extended Release Oral Tablet [Metoprolol Ct] Box of 100	OMOP2072514	RxNorm Extension	Drug
Antihypertensive agent	40874554	Metoprolol 190 MG Oral Tablet [Metoprolol Awd]	OMOP2072516	RxNorm Extension	Drug
Antihypertensive agent	40874555	Metoprolol 200 MG Extended Release Oral Tablet [Metomerck]	OMOP2072517	RxNorm Extension	Drug
Antihypertensive agent	40874556	Metoprolol 190 MG Oral Tablet [Metok Abz] Box of 50	OMOP2072518	RxNorm Extension	Drug
Antihypertensive agent	40874557	Metoprolol 200 MG Extended Release Oral Tablet [Metok Abz] Box of 50	OMOP2072519	RxNorm Extension	Drug
Antihypertensive agent	40874559	Metoprolol 200 MG Extended Release Oral Tablet [Metobeta]	OMOP2072521	RxNorm Extension	Drug
Antihypertensive agent	40874560	Metoprolol 200 MG Extended Release Oral Tablet [Metoberag] Box of 50	OMOP2072522	RxNorm Extension	Drug
Antihypertensive agent	40874561	Metoprolol 200 MG Extended Release Oral Tablet [Meto Puren] Box of 50	OMOP2072523	RxNorm Extension	Drug
Antihypertensive agent	40874562	Metoprolol 200 MG Extended Release Oral Tablet [Meto Isis] Box of 500	OMOP2072524	RxNorm Extension	Drug
Antihypertensive agent	40874563	Metoprolol 200 MG Extended Release Oral Tablet [Meto Isis] Box of 30	OMOP2072525	RxNorm Extension	Drug
Antihypertensive agent	40874564	Metoprolol 200 MG Extended Release Oral Tablet [Meto Basf]	OMOP2072526	RxNorm Extension	Drug
Antihypertensive agent	40874565	Metoprolol 190 MG Oral Tablet [Meto Aps] Box of 100	OMOP2072527	RxNorm Extension	Drug
Antihypertensive agent	40874566	Metoprolol 190 MG Oral Tablet [Meto Abz]	OMOP2072528	RxNorm Extension	Drug
Antihypertensive agent	40874567	Metoprolol 200 MG Extended Release Oral Tablet [Azumetop] Box of 50	OMOP2072529	RxNorm Extension	Drug
Antihypertensive agent	40874568	Metoprolol 50 MG Extended Release Oral Tablet [Metoprololsuccinat Winthrop] Box of 100	OMOP2072530	RxNorm Extension	Drug
Antihypertensive agent	40874569	Metoprolol 50 MG Oral Tablet [Metoprololsuccinat Winthrop] Box of 30	OMOP2072531	RxNorm Extension	Drug
Antihypertensive agent	40874570	Metoprolol 50 MG Oral Tablet [Metoprololsuccinat Stada]	OMOP2072532	RxNorm Extension	Drug
Antihypertensive agent	40874571	Metoprolol 50 MG Oral Tablet [Metoprolol Succinat Tad] Box of 50	OMOP2072533	RxNorm Extension	Drug
Antihypertensive agent	40874572	Metoprolol 50 MG Extended Release Oral Tablet [Metoprolol Succinat Beta] Box of 100	OMOP2072534	RxNorm Extension	Drug
Antihypertensive agent	40874573	Metoprolol 50 MG Oral Tablet [Metoprolol Succinat Beta] Box of 50	OMOP2072535	RxNorm Extension	Drug
Antihypertensive agent	40874574	Metoprolol 50 MG Oral Tablet [Metoprolol Succinat Actavis] Box of 50	OMOP2072536	RxNorm Extension	Drug
Antihypertensive agent	40874575	Metoprolol 50 MG Extended Release Oral Tablet [Metoprolol Acino A9m] Box of 30	OMOP2072537	RxNorm Extension	Drug
Antihypertensive agent	40874576	Metoprolol 100 MG Extended Release Oral Tablet [Prelis] Box of 30	OMOP2072538	RxNorm Extension	Drug
Antihypertensive agent	40874577	Metoprolol 100 MG Extended Release Oral Tablet [Metoprolol Ct] Box of 50	OMOP2072539	RxNorm Extension	Drug
Antihypertensive agent	40874578	Metoprolol 100 MG Extended Release Oral Tablet [Metoprolol 1a Pharma] Box of 50	OMOP2072540	RxNorm Extension	Drug
Antihypertensive agent	40874581	Metoprolol 100 MG Extended Release Oral Tablet [Metok Abz]	OMOP2072543	RxNorm Extension	Drug
Antihypertensive agent	40874582	Metoprolol 100 MG Delayed Release Oral Tablet [Metohexal]	OMOP2072544	RxNorm Extension	Drug
Antihypertensive agent	40874583	Metoprolol 100 MG Extended Release Oral Tablet [Lopressor] Box of 30	OMOP2072545	RxNorm Extension	Drug
Antihypertensive agent	40874584	Metoprolol 100 MG Extended Release Oral Tablet [Lopresor]	OMOP2072546	RxNorm Extension	Drug
Antihypertensive agent	40874585	Metoprolol 100 MG Delayed Release Oral Tablet [Lopresor]	OMOP2072547	RxNorm Extension	Drug
Antihypertensive agent	40874586	Metoprolol 100 MG Oral Tablet [Sigaprolol] Box of 50	OMOP2072548	RxNorm Extension	Drug
Antihypertensive agent	40874587	Metoprolol 100 MG Oral Tablet [Metoprolol Verla] Box of 50	OMOP2072549	RxNorm Extension	Drug
Antihypertensive agent	40874588	Metoprolol 100 MG Oral Tablet [Metoprolol Gry] Box of 30	OMOP2072550	RxNorm Extension	Drug
Antihypertensive agent	40874589	Metoprolol 100 MG Oral Tablet [Metoprolol Corax] Box of 30	OMOP2072551	RxNorm Extension	Drug
Antihypertensive agent	40874590	Metoprolol 100 MG Oral Tablet [Metoprolol Axcount] Box of 30	OMOP2072552	RxNorm Extension	Drug
Antihypertensive agent	40874591	Metoprolol 100 MG Oral Tablet [Metohexal] Box of 20	OMOP2072553	RxNorm Extension	Drug
Antihypertensive agent	40874592	Metoprolol 100 MG Oral Tablet [Metobeta]	OMOP2072554	RxNorm Extension	Drug
Antihypertensive agent	40874593	Metoprolol 100 MG Oral Tablet [Metoberag] Box of 20	OMOP2072555	RxNorm Extension	Drug
Antihypertensive agent	40874594	Metoprolol 100 MG Oral Tablet [Meto Puren] Box of 50	OMOP2072556	RxNorm Extension	Drug
Antihypertensive agent	40874595	Metoprolol 100 MG Oral Tablet [Meto Phamos] Box of 50	OMOP2072557	RxNorm Extension	Drug
Antihypertensive agent	40874596	Metoprolol 100 MG Oral Tablet [Meto Aps]	OMOP2072558	RxNorm Extension	Drug
Antihypertensive agent	40874598	Metoprolol 100 MG Oral Tablet [Meprolol] Box of 30	OMOP2072560	RxNorm Extension	Drug
Antihypertensive agent	40874599	Metoprolol 100 MG Oral Tablet [Jeprolol] Box of 100	OMOP2072561	RxNorm Extension	Drug
Antihypertensive agent	40874600	Metoprolol 1 MG/ML Injectable Solution [Beloc]	OMOP2072562	RxNorm Extension	Drug
Antihypertensive agent	40874601	Metoprolol 25 MG Oral Tablet [Metoprololsuccinat Winthrop] Box of 50	OMOP2072563	RxNorm Extension	Drug
Antihypertensive agent	40874602	Metoprolol 25 MG Extended Release Oral Tablet [Metoprololsuccinat 1a Pharma] Box of 50	OMOP2072564	RxNorm Extension	Drug
Antihypertensive agent	40874603	Metoprolol 25 MG Oral Tablet [Metoprolol Succinate Farmaprojects Fpj]	OMOP2072565	RxNorm Extension	Drug
Antihypertensive agent	40874604	Metoprolol 25 MG Extended Release Oral Tablet [Metoprolol Heumann] Box of 50	OMOP2072566	RxNorm Extension	Drug
Antihypertensive agent	40874605	Metoprolol 25 MG Oral Tablet [Metoprolol Acino A9m] Box of 50	OMOP2072567	RxNorm Extension	Drug
Antihypertensive agent	40874606	Metoprolol 25 MG Oral Tablet [Meto Succinat Sandoz] Box of 30	OMOP2072568	RxNorm Extension	Drug
Antihypertensive agent	40874607	Metoprolol 200 MG Extended Release Oral Tablet [Selozok] Box of 50	OMOP2072569	RxNorm Extension	Drug
Antihypertensive agent	40874608	Metoprolol 200 MG Extended Release Oral Tablet [Metoprololsuccinat Bioeq Pharma] Box of 100	OMOP2072570	RxNorm Extension	Drug
Antihypertensive agent	40874609	Metoprolol 200 MG Extended Release Oral Tablet [Metoprololsuccinat Amneal]	OMOP2072571	RxNorm Extension	Drug
Antihypertensive agent	40874610	Metoprolol 200 MG Extended Release Oral Tablet [Metoprolol Succinate Farmaprojects Bqp] Box of 100	OMOP2072572	RxNorm Extension	Drug
Antihypertensive agent	40874611	Metoprolol 190 MG Oral Tablet [Metoprolol Succinat Beta] Box of 100	OMOP2072573	RxNorm Extension	Drug
Antihypertensive agent	40874612	Metoprolol 190 MG Oral Tablet [Metoprolol Succinat Beta] Box of 30	OMOP2072574	RxNorm Extension	Drug
Antihypertensive agent	40874613	Metoprolol 190 MG Oral Tablet [Metoprolol Nok Sdz] Box of 20	OMOP2072575	RxNorm Extension	Drug
Antihypertensive agent	40874614	Metoprolol 190 MG Oral Tablet [Metoprolol Nok Sdz]	OMOP2072576	RxNorm Extension	Drug
Antihypertensive agent	40874615	Metoprolol 190 MG Oral Tablet [Metoprolol Bioeq Pharma] Box of 100	OMOP2072577	RxNorm Extension	Drug
Antihypertensive agent	40874616	Metoprolol 190 MG Oral Tablet [Metoprolol Acino A9m] Box of 100	OMOP2072578	RxNorm Extension	Drug
Antihypertensive agent	40874617	Metoprolol 190 MG Oral Tablet [Beloc] Box of 500	OMOP2072579	RxNorm Extension	Drug
Antihypertensive agent	40874618	Metoprolol 200 MG Extended Release Oral Tablet [Agoloc] Box of 30	OMOP2072580	RxNorm Extension	Drug
Antihypertensive agent	40874619	Metoprolol 200 MG Extended Release Oral Tablet [Agoloc]	OMOP2072581	RxNorm Extension	Drug
Antihypertensive agent	40874620	Metoprolol 100 MG Extended Release Oral Tablet [Metoprololsuccinat Dura] Box of 30	OMOP2072582	RxNorm Extension	Drug
Antihypertensive agent	40874621	Metoprolol 100 MG Extended Release Oral Tablet [Metoprolol Succinate Farmaprojects Fpj] Box of 30	OMOP2072583	RxNorm Extension	Drug
Antihypertensive agent	40874622	Metoprolol 100 MG Oral Tablet [Metoprolol Succinate Farmaprojects Fpj]	OMOP2072584	RxNorm Extension	Drug
Antihypertensive agent	40874623	Metoprolol 100 MG Extended Release Oral Tablet [Metoprolol Succinat Ct] Box of 100	OMOP2072585	RxNorm Extension	Drug
Antihypertensive agent	40874624	Metoprolol 100 MG Oral Tablet [Metoprolol Succinat Actavis] Box of 30	OMOP2072586	RxNorm Extension	Drug
Antihypertensive agent	40874625	Metoprolol 100 MG Oral Tablet [Metoprololsuccinat Dura] Box of 50	OMOP2072587	RxNorm Extension	Drug
Antihypertensive agent	40874626	Metoprolol 100 MG Oral Tablet [Metoprololsuccinat Amneal] Box of 50	OMOP2072588	RxNorm Extension	Drug
Antihypertensive agent	40874627	Metoprolol 100 MG Oral Tablet [Metoprololsuccinat 1a Pharma] Box of 100	OMOP2072589	RxNorm Extension	Drug
Antihypertensive agent	40874628	Metoprolol 100 MG Extended Release Oral Tablet [Metoprololsuccinat 1a Pharma] Box of 30	OMOP2072590	RxNorm Extension	Drug
Antihypertensive agent	40874629	Metoprolol 100 MG Oral Tablet [Metoprolol Succinat Actavis] Box of 50	OMOP2072591	RxNorm Extension	Drug
Antihypertensive agent	40874632	Metoprolol 100 MG Extended Release Oral Tablet [Metohexal] Box of 50	OMOP2072594	RxNorm Extension	Drug
Antihypertensive agent	40874633	Metoprolol 100 MG Oral Tablet [Meto Succinat Sandoz] Box of 100	OMOP2072595	RxNorm Extension	Drug
Antihypertensive agent	40874634	Metolazone 10 MG Oral Tablet [Zaroxolyn] Box of 50	OMOP2072596	RxNorm Extension	Drug
Antihypertensive agent	40874675	Metipranolol 20 MG Oral Tablet [Disorat]	OMOP2072637	RxNorm Extension	Drug
Antihypertensive agent	40874676	Metipranolol 0.6 MG/ML Prefilled Applicator [Betamann] Box of 1	OMOP2072638	RxNorm Extension	Drug
Antihypertensive agent	40874677	Metipranolol 0.2 MG/ML Prefilled Applicator [Betamann]	OMOP2072639	RxNorm Extension	Drug
Antihypertensive agent	40874678	Metipranolol 10 MG/ML Ophthalmic Solution [Betamann] Box of 60	OMOP2072640	RxNorm Extension	Drug
Antihypertensive agent	40874679	Metipranolol 3.35 MG/ML Ophthalmic Solution [Betamann] Box of 90	OMOP2072641	RxNorm Extension	Drug
Antihypertensive agent	40874721	Methyldopa 250 MG Extended Release Oral Tablet [Presinol] Box of 75	OMOP2072683	RxNorm Extension	Drug
Antihypertensive agent	40874722	Methyldopa 250 MG Extended Release Oral Tablet [Methyldopa Stada]	OMOP2072684	RxNorm Extension	Drug
Antihypertensive agent	40874723	Methyldopa 250 MG Oral Tablet [Presinol]	OMOP2072685	RxNorm Extension	Drug
Antihypertensive agent	40874724	Methyldopa 500 MG Oral Tablet [Presinol] Box of 2000	OMOP2072686	RxNorm Extension	Drug
Antihypertensive agent	40874896	mepindolol 2.5 MG Oral Tablet [Corindolan]	OMOP2072858	RxNorm Extension	Drug
Antihypertensive agent	40874962	Mefruside 12.5 MG / Nifedipine 20 MG Oral Tablet [Sali Adalat] Box of 100	OMOP2072924	RxNorm Extension	Drug
Antihypertensive agent	40874963	Mefruside 25 MG Oral Tablet [Baycaron] Box of 20	OMOP2072925	RxNorm Extension	Drug
Antihypertensive agent	40875024	manidipine 10 MG Oral Tablet [Manyper] Box of 28	OMOP2072986	RxNorm Extension	Drug
Antihypertensive agent	40875129	Losartan 50 MG Delayed Release Oral Tablet [Losartan Steiner] Box of 98	OMOP2073091	RxNorm Extension	Drug
Antihypertensive agent	40875130	Losartan 50 MG Oral Tablet [Losartan Steiner]	OMOP2073092	RxNorm Extension	Drug
Antihypertensive agent	40875131	Losartan 50 MG Delayed Release Oral Tablet [Losartan Dura] Box of 56	OMOP2073093	RxNorm Extension	Drug
Antihypertensive agent	40875132	Losartan 50 MG Oral Tablet [LOSARTAN ACTAVIS] Box of 98	OMOP2073094	RxNorm Extension	Drug
Antihypertensive agent	40875133	Losartan 50 MG Delayed Release Oral Tablet [Losar Teva]	OMOP2073095	RxNorm Extension	Drug
Antihypertensive agent	40875134	Losartan 50 MG Oral Tablet [Losar Teva] Box of 28	OMOP2073096	RxNorm Extension	Drug
Antihypertensive agent	40875135	Losartan 50 MG Oral Tablet [Lorzaar] Box of 28	OMOP2073097	RxNorm Extension	Drug
Antihypertensive agent	40875136	Losartan 100 MG Delayed Release Oral Tablet [Losartan Steiner] Box of 98	OMOP2073098	RxNorm Extension	Drug
Antihypertensive agent	40875137	Losartan 100 MG Delayed Release Oral Tablet [Losartan Atid] Box of 98	OMOP2073099	RxNorm Extension	Drug
Antihypertensive agent	40875138	Losartan 100 MG Delayed Release Oral Tablet [Losartan Al] Box of 98	OMOP2073100	RxNorm Extension	Drug
Antihypertensive agent	40875139	Losartan 100 MG Delayed Release Oral Tablet [LOSARTAN ACTAVIS] Box of 98	OMOP2073101	RxNorm Extension	Drug
Antihypertensive agent	40875140	Losartan 100 MG Delayed Release Oral Tablet [Losar Denk] Box of 28	OMOP2073102	RxNorm Extension	Drug
Antihypertensive agent	40875141	Losartan 100 MG Oral Tablet [Lorzaar] Box of 280	OMOP2073103	RxNorm Extension	Drug
Antihypertensive agent	40875142	Losartan 100 MG Oral Tablet [Losartan Al] Box of 28	OMOP2073104	RxNorm Extension	Drug
Antihypertensive agent	40875143	Losartan 100 MG Oral Tablet [Losar Q] Box of 56	OMOP2073105	RxNorm Extension	Drug
Antihypertensive agent	40875144	Losartan 100 MG Oral Tablet [Lorzaar] Box of 56	OMOP2073106	RxNorm Extension	Drug
Antihypertensive agent	40875145	Losartan 25 MG Oral Tablet [Losartan Heumann] Box of 56	OMOP2073107	RxNorm Extension	Drug
Antihypertensive agent	40875146	Losartan 25 MG Oral Tablet [Losartan Atid] Box of 56	OMOP2073108	RxNorm Extension	Drug
Antihypertensive agent	40875147	Losartan 25 MG Oral Tablet [LOSARTAN RATIOPHARM] Box of 28	OMOP2073109	RxNorm Extension	Drug
Antihypertensive agent	40875148	Losartan 25 MG Oral Tablet [Losartan Kalium Volkspharma]	OMOP2073110	RxNorm Extension	Drug
Antihypertensive agent	40875149	Losartan 25 MG Oral Tablet [Losartan Aristo] Box of 98	OMOP2073111	RxNorm Extension	Drug
Antihypertensive agent	40875150	Losartan 25 MG Oral Tablet [Losargamma] Box of 98	OMOP2073112	RxNorm Extension	Drug
Antihypertensive agent	40875204	Lisinopril 10 MG Oral Tablet [Lisodura] Box of 30	OMOP2073166	RxNorm Extension	Drug
Antihypertensive agent	40875205	Lisinopril 10 MG Oral Tablet [LISINOPRIL TEVA] Box of 50	OMOP2073167	RxNorm Extension	Drug
Antihypertensive agent	40875206	Lisinopril 10 MG Oral Tablet [Lisinopril Stada] Box of 30	OMOP2073168	RxNorm Extension	Drug
Antihypertensive agent	40875207	Lisinopril 10 MG Oral Tablet [Lisinopril Ct]	OMOP2073169	RxNorm Extension	Drug
Antihypertensive agent	40875208	Lisinopril 10 MG Oral Tablet [Lisinopril Basf] Box of 30	OMOP2073170	RxNorm Extension	Drug
Antihypertensive agent	40875209	Lisinopril 10 MG Oral Tablet [Lisidoc] Box of 30	OMOP2073171	RxNorm Extension	Drug
Antihypertensive agent	40875210	Lisinopril 10 MG Oral Tablet [Lisi Lichtenstein]	OMOP2073172	RxNorm Extension	Drug
Antihypertensive agent	40875213	Lisinopril 5 MG Oral Tablet [Lisinopril Heumann] Box of 30	OMOP2073175	RxNorm Extension	Drug
Antihypertensive agent	40875214	Lisinopril 5 MG Oral Tablet [Lisinopril Corax] Box of 50	OMOP2073176	RxNorm Extension	Drug
Antihypertensive agent	40875215	Lisinopril 5 MG Oral Tablet [Lisinopril 1a Pharma] Box of 30	OMOP2073177	RxNorm Extension	Drug
Antihypertensive agent	40875216	Lisinopril 5 MG Oral Tablet [Lisihexal] Box of 100	OMOP2073178	RxNorm Extension	Drug
Antihypertensive agent	40875217	Lisinopril 5 MG Oral Tablet [Lisidoc] Box of 100	OMOP2073179	RxNorm Extension	Drug
Antihypertensive agent	40875218	Lisinopril 5 MG Oral Tablet [Lisibeta] Box of 50	OMOP2073180	RxNorm Extension	Drug
Antihypertensive agent	40875219	Lisinopril 5 MG Oral Tablet [Acerbon] Box of 100	OMOP2073181	RxNorm Extension	Drug
Antihypertensive agent	40875220	Lisinopril 5 MG Oral Tablet [Aceday] Box of 30	OMOP2073182	RxNorm Extension	Drug
Antihypertensive agent	40875221	Lisinopril 2.5 MG Oral Tablet [LISINOPRIL RATIOPHARM] Box of 50	OMOP2073183	RxNorm Extension	Drug
Antihypertensive agent	40875223	Lisinopril 2.5 MG Oral Tablet [Lisinopril Heumann]	OMOP2073185	RxNorm Extension	Drug
Antihypertensive agent	40875224	Lisinopril 2.5 MG Oral Tablet [LISINOPRIL ACTAVIS]	OMOP2073186	RxNorm Extension	Drug
Antihypertensive agent	40875225	Lisinopril 2.5 MG Oral Tablet [Lisinopril Abz] Box of 100	OMOP2073187	RxNorm Extension	Drug
Antihypertensive agent	40875226	Lisinopril 2.5 MG Oral Tablet [Lisigamma] Box of 30	OMOP2073188	RxNorm Extension	Drug
Antihypertensive agent	40875227	Lisinopril 2.5 MG Oral Tablet [Aceday] Box of 30	OMOP2073189	RxNorm Extension	Drug
Antihypertensive agent	40875228	Lisinopril 20 MG Oral Tablet [LISINOPRIL TEVA] Box of 30	OMOP2073190	RxNorm Extension	Drug
Antihypertensive agent	40875229	Lisinopril 20 MG Oral Tablet [LISINOPRIL SANDOZ] Box of 50	OMOP2073191	RxNorm Extension	Drug
Antihypertensive agent	40875230	Lisinopril 20 MG Oral Tablet [Lisinopril Corax] Box of 50	OMOP2073192	RxNorm Extension	Drug
Antihypertensive agent	40875231	Lisinopril 20 MG Oral Tablet [Lisinopril Basf]	OMOP2073193	RxNorm Extension	Drug
Antihypertensive agent	40875232	Lisinopril 20 MG Oral Tablet [Lisi Abz] Box of 50	OMOP2073194	RxNorm Extension	Drug
Antihypertensive agent	40875234	Lisinopril 30 MG Oral Tablet [LISINOPRIL SANDOZ]	OMOP2073196	RxNorm Extension	Drug
Antihypertensive agent	40875467	lercanidipine 10 MG Oral Tablet [Carmen] Box of 28	OMOP2073429	RxNorm Extension	Drug
Antihypertensive agent	40875488	latanoprost 0.05 MG/ML / Timolol 7 MG/ML Prefilled Applicator [Latanoprost Ratiopharm]	OMOP2073450	RxNorm Extension	Drug
Antihypertensive agent	40875489	latanoprost 0.05 MG/ML / Timolol 7 MG/ML Prefilled Applicator [Latanoprost Al] Box of 3	OMOP2073451	RxNorm Extension	Drug
Antihypertensive agent	40875490	latanoprost 0.05 MG/ML / Timolol 7 MG/ML Prefilled Applicator [Latanomed] Box of 6	OMOP2073452	RxNorm Extension	Drug
Antihypertensive agent	40875491	latanoprost 0.05 MG/ML / Timolol 7 MG/ML Prefilled Applicator [Latano] Box of 3	OMOP2073453	RxNorm Extension	Drug
Antihypertensive agent	40875607	Labetalol 5 MG/ML Injectable Solution [Trandate] Box of 25	OMOP2073569	RxNorm Extension	Drug
Antihypertensive agent	40875608	Labetalol 200 MG Oral Tablet [Trandate] Box of 500	OMOP2073570	RxNorm Extension	Drug
Antihypertensive agent	40875660	Isradipine 2.5 MG Oral Tablet [Lomir]	OMOP2073622	RxNorm Extension	Drug
Antihypertensive agent	40875661	Isradipine 5 MG Extended Release Oral Capsule [Lomir] Box of 20	OMOP2073623	RxNorm Extension	Drug
Antihypertensive agent	40875662	Isradipine 5 MG Extended Release Oral Capsule [Lomir]	OMOP2073624	RxNorm Extension	Drug
Antihypertensive agent	40875815	irbesartan 300 MG Delayed Release Oral Tablet [Karvea] Box of 98	OMOP2073777	RxNorm Extension	Drug
Antihypertensive agent	40875816	irbesartan 300 MG Oral Tablet [Irbesartan Stada] Box of 56	OMOP2073778	RxNorm Extension	Drug
Antihypertensive agent	40875817	irbesartan 300 MG Delayed Release Oral Tablet [IRBESARTAN RATIOPHARM] Box of 98	OMOP2073779	RxNorm Extension	Drug
Antihypertensive agent	40875818	irbesartan 300 MG Oral Tablet [Irbesartan Micro Labs] Box of 98	OMOP2073780	RxNorm Extension	Drug
Antihypertensive agent	40875819	irbesartan 300 MG Delayed Release Oral Tablet [Irbesartan Hennig] Box of 28	OMOP2073781	RxNorm Extension	Drug
Antihypertensive agent	40875820	irbesartan 300 MG Oral Tablet [Irbesartan Fair Med] Box of 28	OMOP2073782	RxNorm Extension	Drug
Antihypertensive agent	40875821	irbesartan 300 MG Delayed Release Oral Tablet [Irbesartan Ct] Box of 98	OMOP2073783	RxNorm Extension	Drug
Antihypertensive agent	40875822	irbesartan 300 MG Delayed Release Oral Tablet [Irbesartan Al] Box of 98	OMOP2073784	RxNorm Extension	Drug
Antihypertensive agent	40875823	irbesartan 300 MG Delayed Release Oral Tablet [Generitan] Box of 98	OMOP2073785	RxNorm Extension	Drug
Antihypertensive agent	40875824	irbesartan 300 MG Oral Tablet [Irbesartan 1a Pharma]	OMOP2073786	RxNorm Extension	Drug
Antihypertensive agent	40875825	irbesartan 150 MG Delayed Release Oral Tablet [Irbesartan Puren]	OMOP2073787	RxNorm Extension	Drug
Antihypertensive agent	40875826	irbesartan 150 MG Delayed Release Oral Tablet [Irbesartan Fair Med] Box of 98	OMOP2073788	RxNorm Extension	Drug
Antihypertensive agent	40875827	irbesartan 150 MG Oral Tablet [Irbesartan Dexcel] Box of 98	OMOP2073789	RxNorm Extension	Drug
Antihypertensive agent	40875828	irbesartan 150 MG Delayed Release Oral Tablet [Irbesartan Ct] Box of 56	OMOP2073790	RxNorm Extension	Drug
Antihypertensive agent	40875829	irbesartan 150 MG Oral Tablet [Irbesartan Basics] Box of 28	OMOP2073791	RxNorm Extension	Drug
Antihypertensive agent	40875830	irbesartan 150 MG Oral Tablet [Irbesartan Actavis] Box of 98	OMOP2073792	RxNorm Extension	Drug
Antihypertensive agent	40875831	irbesartan 150 MG Oral Tablet [Generitan] Box of 28	OMOP2073793	RxNorm Extension	Drug
Antihypertensive agent	40875832	irbesartan 150 MG Delayed Release Oral Tablet [Generitan]	OMOP2073794	RxNorm Extension	Drug
Antihypertensive agent	40875833	irbesartan 150 MG Oral Tablet [Irbesartan Actavis] Box of 56	OMOP2073795	RxNorm Extension	Drug
Antihypertensive agent	40875834	irbesartan 75 MG Delayed Release Oral Tablet [Karvea] Box of 98	OMOP2073796	RxNorm Extension	Drug
Antihypertensive agent	40875835	irbesartan 75 MG Delayed Release Oral Tablet [Irbesartan Puren] Box of 28	OMOP2073797	RxNorm Extension	Drug
Antihypertensive agent	40875836	irbesartan 75 MG Delayed Release Oral Tablet [Irbesartan Puren]	OMOP2073798	RxNorm Extension	Drug
Antihypertensive agent	40875837	irbesartan 75 MG Delayed Release Oral Tablet [Irbesartan Fair Med] Box of 56	OMOP2073799	RxNorm Extension	Drug
Antihypertensive agent	40875838	irbesartan 75 MG Delayed Release Oral Tablet [Irbesartan Fair Med] Box of 28	OMOP2073800	RxNorm Extension	Drug
Antihypertensive agent	40875839	irbesartan 75 MG Oral Tablet [Irbesartan Dexcel] Box of 56	OMOP2073801	RxNorm Extension	Drug
Antihypertensive agent	40875840	irbesartan 75 MG Delayed Release Oral Tablet [Irbesartan Dexcel] Box of 56	OMOP2073802	RxNorm Extension	Drug
Antihypertensive agent	40875841	irbesartan 75 MG Delayed Release Oral Tablet [Irbepress] Box of 28	OMOP2073803	RxNorm Extension	Drug
Antihypertensive agent	40875842	irbesartan 75 MG Oral Tablet [IRBESARTAN ZENTIVA] Box of 98	OMOP2073804	RxNorm Extension	Drug
Antihypertensive agent	40875843	irbesartan 75 MG Oral Tablet [Irbesartan Ct] Box of 28	OMOP2073805	RxNorm Extension	Drug
Antihypertensive agent	40875844	irbesartan 75 MG Oral Tablet [Irbesartan Pfizer]	OMOP2073806	RxNorm Extension	Drug
Antihypertensive agent	40876026	Indapamide 0.625 MG / Perindopril 2.5 MG Oral Tablet [Perindopril Indapamid Ratiopharm]	OMOP2073988	RxNorm Extension	Drug
Antihypertensive agent	40876027	Indapamide 0.625 MG / Perindopril 2 MG Oral Tablet [PRETERAX] Box of 60	OMOP2073989	RxNorm Extension	Drug
Antihypertensive agent	40876028	Indapamide 1.25 MG / Perindopril 4 MG Oral Tablet [Perindopril Indapamid 1a Pharma] Box of 30	OMOP2073990	RxNorm Extension	Drug
Antihypertensive agent	40876029	Indapamide 1.25 MG / Perindopril 5 MG Oral Tablet [PRETERAX] Box of 90	OMOP2073991	RxNorm Extension	Drug
Antihypertensive agent	40876030	Indapamide 1.5 MG Extended Release Oral Tablet [Indapamid Stada] Box of 100	OMOP2073992	RxNorm Extension	Drug
Antihypertensive agent	40876031	Indapamide 1.5 MG Extended Release Oral Tablet [Indapamid Heumann] Box of 30	OMOP2073993	RxNorm Extension	Drug
Antihypertensive agent	40876032	Indapamide 1.5 MG Oral Tablet [Natrilix] Box of 30	OMOP2073994	RxNorm Extension	Drug
Antihypertensive agent	40876033	Indapamide 1.5 MG Oral Tablet [Indapamid Ratiopharm]	OMOP2073995	RxNorm Extension	Drug
Antihypertensive agent	40876034	Indapamide 2.5 MG Oral Tablet [Natrilix] Box of 20	OMOP2073996	RxNorm Extension	Drug
Antihypertensive agent	40876035	Indapamide 2.5 MG Oral Capsule [Indapamid Ct] Box of 100	OMOP2073997	RxNorm Extension	Drug
Antihypertensive agent	40876036	Indapamide 2.5 MG Oral Capsule [Indapamid Ct] Box of 30	OMOP2073998	RxNorm Extension	Drug
Antihypertensive agent	40876037	Indapamide 2.5 MG Oral Tablet [Natrilix] Box of 45	OMOP2073999	RxNorm Extension	Drug
Antihypertensive agent	40876038	Indapamide 2.5 MG Oral Tablet [Diuretal] Box of 20	OMOP2074000	RxNorm Extension	Drug
Antihypertensive agent	40876397	Hydrochlorothiazide 12.5 MG / valsartan 160 MG Oral Tablet [VALSARTAN ZENTIVA] Box of 98	OMOP2074359	RxNorm Extension	Drug
Antihypertensive agent	40876398	Hydrochlorothiazide 12.5 MG / valsartan 160 MG Oral Tablet [Valsartan Hct Al] Box of 56	OMOP2074360	RxNorm Extension	Drug
Antihypertensive agent	40876399	Hydrochlorothiazide 12.5 MG / valsartan 160 MG Oral Tablet [Valsartan Hct] Box of 98	OMOP2074361	RxNorm Extension	Drug
Antihypertensive agent	40876400	Hydrochlorothiazide 12.5 MG / valsartan 160 MG Oral Tablet [Valsartan Beta] Box of 28	OMOP2074362	RxNorm Extension	Drug
Antihypertensive agent	40876401	Hydrochlorothiazide 12.5 MG / valsartan 160 MG Delayed Release Oral Tablet [Valsartan Beta]	OMOP2074363	RxNorm Extension	Drug
Antihypertensive agent	40876402	Hydrochlorothiazide 12.5 MG / valsartan 160 MG Delayed Release Oral Tablet [Valsargamma] Box of 56	OMOP2074364	RxNorm Extension	Drug
Antihypertensive agent	40876403	Hydrochlorothiazide 12.5 MG / valsartan 160 MG Delayed Release Oral Tablet [Valsacor] Box of 56	OMOP2074365	RxNorm Extension	Drug
Antihypertensive agent	40876404	Hydrochlorothiazide 12.5 MG / valsartan 160 MG Delayed Release Oral Tablet [Provas] Box of 280	OMOP2074366	RxNorm Extension	Drug
Antihypertensive agent	40876405	Hydrochlorothiazide 12.5 MG / valsartan 160 MG Delayed Release Oral Tablet [Codiovan] Box of 28	OMOP2074367	RxNorm Extension	Drug
Antihypertensive agent	40876406	Hydrochlorothiazide 12.5 MG / valsartan 160 MG Oral Tablet [Valsartan Q] Box of 98	OMOP2074368	RxNorm Extension	Drug
Antihypertensive agent	40876407	Hydrochlorothiazide 12.5 MG / valsartan 320 MG Oral Tablet [Valsartan Actavis] Box of 56	OMOP2074369	RxNorm Extension	Drug
Antihypertensive agent	40876408	Hydrochlorothiazide 12.5 MG / valsartan 320 MG Oral Tablet [Valsartan Hct Al] Box of 28	OMOP2074370	RxNorm Extension	Drug
Antihypertensive agent	40876409	Hydrochlorothiazide 12.5 MG / valsartan 80 MG Oral Tablet [VALSARTAN ZENTIVA] Box of 98	OMOP2074371	RxNorm Extension	Drug
Antihypertensive agent	40876410	Hydrochlorothiazide 12.5 MG / valsartan 80 MG Delayed Release Oral Tablet [Valsartan Q] Box of 56	OMOP2074372	RxNorm Extension	Drug
Antihypertensive agent	40876411	Hydrochlorothiazide 12.5 MG / valsartan 80 MG Oral Tablet [Valsartan Hexal] Box of 98	OMOP2074373	RxNorm Extension	Drug
Antihypertensive agent	40876412	Hydrochlorothiazide 12.5 MG / valsartan 80 MG Delayed Release Oral Tablet [Valsartan Actavis]	OMOP2074374	RxNorm Extension	Drug
Antihypertensive agent	40876413	Hydrochlorothiazide 12.5 MG / valsartan 80 MG Oral Tablet [VALSARTAN RATIOPHARM] Box of 98	OMOP2074375	RxNorm Extension	Drug
Antihypertensive agent	40876414	Hydrochlorothiazide 12.5 MG / valsartan 80 MG Oral Tablet [Valsartan Hennig] Box of 98	OMOP2074376	RxNorm Extension	Drug
Antihypertensive agent	40876415	Hydrochlorothiazide 12.5 MG / valsartan 80 MG Oral Tablet [Valsargamma] Box of 98	OMOP2074377	RxNorm Extension	Drug
Antihypertensive agent	40876416	Hydrochlorothiazide 12.5 MG / valsartan 80 MG Oral Tablet [Cordinate] Box of 98	OMOP2074378	RxNorm Extension	Drug
Antihypertensive agent	40876417	Hydrochlorothiazide 25 MG / valsartan 160 MG Delayed Release Oral Tablet [Valsartan Biomo] Box of 56	OMOP2074379	RxNorm Extension	Drug
Antihypertensive agent	40876418	Hydrochlorothiazide 25 MG / valsartan 160 MG Delayed Release Oral Tablet [Valsartan 1a Pharma] Box of 98	OMOP2074380	RxNorm Extension	Drug
Antihypertensive agent	40876419	Hydrochlorothiazide 25 MG / valsartan 160 MG Oral Tablet [Provas] Box of 28	OMOP2074381	RxNorm Extension	Drug
Antihypertensive agent	40876420	Hydrochlorothiazide 25 MG / valsartan 160 MG Delayed Release Oral Tablet [COTAREG] Box of 28	OMOP2074382	RxNorm Extension	Drug
Antihypertensive agent	40876421	Hydrochlorothiazide 25 MG / valsartan 320 MG Oral Tablet [VALSARTAN RATIOPHARM]	OMOP2074383	RxNorm Extension	Drug
Antihypertensive agent	40876422	Hydrochlorothiazide 25 MG / valsartan 320 MG Oral Tablet [Valsartan Hct Stada] Box of 28	OMOP2074384	RxNorm Extension	Drug
Antihypertensive agent	40876423	Hydrochlorothiazide 25 MG / Triamterene 50 MG / Verapamil 160 MG Oral Tablet [Veratide] Box of 60	OMOP2074385	RxNorm Extension	Drug
Antihypertensive agent	40876424	Hydrochlorothiazide 12.5 MG / Triamterene 25 MG Oral Tablet [Tri Thiazid Stada]	OMOP2074386	RxNorm Extension	Drug
Antihypertensive agent	40876425	Hydrochlorothiazide 25 MG / Triamterene 50 MG Oral Tablet [Triamteren Hct Sandoz] Box of 30	OMOP2074387	RxNorm Extension	Drug
Antihypertensive agent	40876426	Hydrochlorothiazide 25 MG / Triamterene 50 MG Oral Tablet [Duradiuret] Box of 20	OMOP2074388	RxNorm Extension	Drug
Antihypertensive agent	40876427	Hydrochlorothiazide 25 MG / Triamterene 50 MG Oral Tablet [Triazid] Box of 100	OMOP2074389	RxNorm Extension	Drug
Antihypertensive agent	40876428	Hydrochlorothiazide 25 MG / Triamterene 50 MG Oral Tablet [Tri Thiazid Stada] Box of 50	OMOP2074390	RxNorm Extension	Drug
Antihypertensive agent	40876430	Hydrochlorothiazide 25 MG / Triamterene 50 MG Oral Tablet [Dytide] Box of 90	OMOP2074392	RxNorm Extension	Drug
Antihypertensive agent	40876431	Hydrochlorothiazide 12.5 MG / telmisartan 40 MG Oral Tablet [Telmisartan Hexal]	OMOP2074393	RxNorm Extension	Drug
Antihypertensive agent	40876432	Hydrochlorothiazide 12.5 MG / telmisartan 40 MG Oral Tablet [Micardis Plus Kohlpharma] Box of 28	OMOP2074394	RxNorm Extension	Drug
Antihypertensive agent	40876433	Hydrochlorothiazide 12.5 MG / telmisartan 40 MG Oral Tablet [Micardis] Box of 280	OMOP2074395	RxNorm Extension	Drug
Antihypertensive agent	40876434	Hydrochlorothiazide 12.5 MG / telmisartan 40 MG Oral Tablet [Micardis] Box of 98	OMOP2074396	RxNorm Extension	Drug
Antihypertensive agent	40876435	Hydrochlorothiazide 12.5 MG / telmisartan 40 MG Oral Tablet [Actelsar HCT] Box of 56	OMOP2074397	RxNorm Extension	Drug
Antihypertensive agent	40876436	Hydrochlorothiazide 12.5 MG / telmisartan 80 MG Oral Tablet [MicardisPlus] Box of 98	OMOP2074398	RxNorm Extension	Drug
Antihypertensive agent	40876438	Hydrochlorothiazide 25 MG / telmisartan 80 MG Oral Tablet [Micardis Plus Westen Pharma]	OMOP2074400	RxNorm Extension	Drug
Antihypertensive agent	40876440	Hydrochlorothiazide 25 MG / telmisartan 80 MG Oral Tablet [Micardis] Box of 280	OMOP2074402	RxNorm Extension	Drug
Antihypertensive agent	40876441	Hydrochlorothiazide 25 MG / Spironolactone 25 MG Oral Tablet [Risicordin] Box of 50	OMOP2074403	RxNorm Extension	Drug
Antihypertensive agent	40876442	Hydrochlorothiazide 50 MG / Spironolactone 50 MG Oral Tablet [Spironothiazid]	OMOP2074404	RxNorm Extension	Drug
Antihypertensive agent	40876443	Hydrochlorothiazide 50 MG / Spironolactone 50 MG Oral Tablet [Risicordin] Box of 50	OMOP2074405	RxNorm Extension	Drug
Antihypertensive agent	40876444	Hydrochlorothiazide 25 MG / Reserpine 0.125 MG / Triamterene 50 MG Oral Tablet [Calmoserpin] Box of 100	OMOP2074406	RxNorm Extension	Drug
Antihypertensive agent	40876445	Hydrochlorothiazide 25 MG / Reserpine 0.125 MG / Triamterene 50 MG Oral Tablet [Resex] Box of 10	OMOP2074407	RxNorm Extension	Drug
Antihypertensive agent	40876447	Hydrochlorothiazide 12.5 MG / Ramipril 2.5 MG Oral Tablet [Ramibasic Plus] Box of 20	OMOP2074409	RxNorm Extension	Drug
Antihypertensive agent	40876448	Hydrochlorothiazide 12.5 MG / Ramipril 2.5 MG Oral Tablet [Triatec Plus Mtk] Box of 20	OMOP2074410	RxNorm Extension	Drug
Antihypertensive agent	40876449	Hydrochlorothiazide 12.5 MG / Ramipril 2.5 MG Oral Tablet [Ramipril Sk] Box of 20	OMOP2074411	RxNorm Extension	Drug
Antihypertensive agent	40876450	Hydrochlorothiazide 12.5 MG / Ramipril 2.5 MG Oral Tablet [Ramipril Hct G] Box of 50	OMOP2074412	RxNorm Extension	Drug
Antihypertensive agent	40876451	Hydrochlorothiazide 12.5 MG / Ramipril 2.5 MG Oral Tablet [Ramipril Hct] Box of 100	OMOP2074413	RxNorm Extension	Drug
Antihypertensive agent	40876452	Hydrochlorothiazide 12.5 MG / Ramipril 2.5 MG Oral Tablet [Ramipril Eumann] Box of 20	OMOP2074414	RxNorm Extension	Drug
Antihypertensive agent	40876453	Hydrochlorothiazide 12.5 MG / Ramipril 2.5 MG Oral Tablet [Ramipril Dura] Box of 30	OMOP2074415	RxNorm Extension	Drug
Antihypertensive agent	40876454	Hydrochlorothiazide 12.5 MG / Ramipril 2.5 MG Oral Tablet [Ramipril Corax] Box of 20	OMOP2074416	RxNorm Extension	Drug
Antihypertensive agent	40876455	Hydrochlorothiazide 12.5 MG / Ramipril 2.5 MG Oral Tablet [Ramipril Beta]	OMOP2074417	RxNorm Extension	Drug
Antihypertensive agent	40876456	Hydrochlorothiazide 12.5 MG / Ramipril 2.5 MG Oral Tablet [Ramigamma] Box of 20	OMOP2074418	RxNorm Extension	Drug
Antihypertensive agent	40876457	Hydrochlorothiazide 12.5 MG / Ramipril 5 MG Oral Tablet [Ramipril Ratiopharm]	OMOP2074419	RxNorm Extension	Drug
Antihypertensive agent	40876458	Hydrochlorothiazide 12.5 MG / Ramipril 5 MG Oral Tablet [Ramipril Comp Puren]	OMOP2074420	RxNorm Extension	Drug
Antihypertensive agent	40876459	Hydrochlorothiazide 12.5 MG / Ramipril 5 MG Oral Tablet [Ramiplus Al] Box of 50	OMOP2074421	RxNorm Extension	Drug
Antihypertensive agent	40876461	Hydrochlorothiazide 25 MG / Ramipril 5 MG Oral Tablet [Vesdil]	OMOP2074423	RxNorm Extension	Drug
Antihypertensive agent	40876462	Hydrochlorothiazide 25 MG / Ramipril 5 MG Oral Tablet [Tritazide]	OMOP2074424	RxNorm Extension	Drug
Antihypertensive agent	40876463	Hydrochlorothiazide 25 MG / Ramipril 5 MG Oral Tablet [Triatec Plus Mtk]	OMOP2074425	RxNorm Extension	Drug
Antihypertensive agent	40876464	Hydrochlorothiazide 25 MG / Ramipril 5 MG Oral Tablet [RAMIPRIL TEVA]	OMOP2074426	RxNorm Extension	Drug
Antihypertensive agent	40876465	Hydrochlorothiazide 25 MG / Ramipril 5 MG Oral Tablet [Ramipril Hct Sandoz] Box of 100	OMOP2074427	RxNorm Extension	Drug
Antihypertensive agent	40876466	Hydrochlorothiazide 25 MG / Ramipril 5 MG Oral Tablet [Ramipril Hct Sandoz] Box of 50	OMOP2074428	RxNorm Extension	Drug
Antihypertensive agent	40876467	Hydrochlorothiazide 25 MG / Ramipril 5 MG Oral Tablet [Ramipril Hct Gamma] Box of 100	OMOP2074429	RxNorm Extension	Drug
Antihypertensive agent	40876468	Hydrochlorothiazide 25 MG / Ramipril 5 MG Oral Tablet [Ramipril Corax] Box of 50	OMOP2074430	RxNorm Extension	Drug
Antihypertensive agent	40876469	Hydrochlorothiazide 25 MG / Ramipril 5 MG Oral Tablet [Ramipril Comp Puren] Box of 50	OMOP2074431	RxNorm Extension	Drug
Antihypertensive agent	40876470	Hydrochlorothiazide 25 MG / Ramipril 5 MG Oral Tablet [Ramiplus Al] Box of 50	OMOP2074432	RxNorm Extension	Drug
Antihypertensive agent	40876471	Hydrochlorothiazide 25 MG / Ramipril 5 MG Oral Tablet [Ramicard]	OMOP2074433	RxNorm Extension	Drug
Antihypertensive agent	40876472	Hydrochlorothiazide 25 MG / Ramipril 5 MG Oral Tablet [Rami Q] Box of 20	OMOP2074434	RxNorm Extension	Drug
Antihypertensive agent	40876473	Hydrochlorothiazide 12.5 MG / quinapril 20 MG Delayed Release Oral Tablet [Quinapril Heumann] Box of 100	OMOP2074435	RxNorm Extension	Drug
Antihypertensive agent	40876474	Hydrochlorothiazide 12.5 MG / quinapril 20 MG Delayed Release Oral Tablet [Quinapril 1a Pharma Plus] Box of 100	OMOP2074436	RxNorm Extension	Drug
Antihypertensive agent	40876475	Hydrochlorothiazide 12.5 MG / quinapril 10 MG Oral Tablet [Quinaplus Al] Box of 100	OMOP2074437	RxNorm Extension	Drug
Antihypertensive agent	40876476	Hydrochlorothiazide 12.5 MG / Propranolol 80 MG / Triamterene 25 MG Oral Tablet [Manimon] Box of 20	OMOP2074438	RxNorm Extension	Drug
Antihypertensive agent	40876477	Hydrochlorothiazide 12.5 MG / Propranolol 80 MG / Triamterene 25 MG Oral Tablet [Betathiazid] Box of 60	OMOP2074439	RxNorm Extension	Drug
Antihypertensive agent	40876478	Hydrochlorothiazide 25 MG / Propranolol 80 MG Oral Tablet [Betathiazid] Box of 20	OMOP2074440	RxNorm Extension	Drug
Antihypertensive agent	40876479	Hydrochlorothiazide 12.5 MG / Metoprolol 100 MG Oral Tablet [Metostad] Box of 100	OMOP2074441	RxNorm Extension	Drug
Antihypertensive agent	40876480	Hydrochlorothiazide 12.5 MG / Metoprolol 100 MG Oral Tablet [Metohexal] Box of 100	OMOP2074442	RxNorm Extension	Drug
Antihypertensive agent	40876481	Hydrochlorothiazide 12.5 MG / Metoprolol 100 MG Oral Tablet [Metobeta] Box of 30	OMOP2074443	RxNorm Extension	Drug
Antihypertensive agent	40876482	Hydrochlorothiazide 12.5 MG / Metoprolol 100 MG Oral Tablet [Meto Thiazid Ct] Box of 60	OMOP2074444	RxNorm Extension	Drug
Antihypertensive agent	40876483	Hydrochlorothiazide 12.5 MG / Metoprolol 100 MG Oral Tablet [SELOKEN] Box of 50	OMOP2074445	RxNorm Extension	Drug
Antihypertensive agent	40876484	Hydrochlorothiazide 25 MG / Losartan 100 MG Oral Tablet [Losartan Kalium Hctz Aurobindo]	OMOP2074446	RxNorm Extension	Drug
Antihypertensive agent	40876485	Hydrochlorothiazide 25 MG / Losartan 100 MG Delayed Release Oral Tablet [Losartan Hct Stada] Box of 56	OMOP2074447	RxNorm Extension	Drug
Antihypertensive agent	40876486	Hydrochlorothiazide 25 MG / Losartan 100 MG Oral Tablet [Losartan Hct Dexcel] Box of 56	OMOP2074448	RxNorm Extension	Drug
Antihypertensive agent	40876487	Hydrochlorothiazide 25 MG / Losartan 100 MG Oral Tablet [Losartan Hct Dexcel] Box of 28	OMOP2074449	RxNorm Extension	Drug
Antihypertensive agent	40876488	Hydrochlorothiazide 25 MG / Losartan 100 MG Delayed Release Oral Tablet [Losartan Hct Atid] Box of 98	OMOP2074450	RxNorm Extension	Drug
Antihypertensive agent	40876489	Hydrochlorothiazide 25 MG / Losartan 100 MG Oral Tablet [Losartan Hct Atid] Box of 28	OMOP2074451	RxNorm Extension	Drug
Antihypertensive agent	40876491	Hydrochlorothiazide 25 MG / Losartan 100 MG Oral Tablet [Losartan Biomo] Box of 98	OMOP2074453	RxNorm Extension	Drug
Antihypertensive agent	40876492	Hydrochlorothiazide 25 MG / Losartan 100 MG Oral Tablet [Losartan Biomo]	OMOP2074454	RxNorm Extension	Drug
Antihypertensive agent	40876493	Hydrochlorothiazide 25 MG / Losartan 100 MG Delayed Release Oral Tablet [Losargamma] Box of 56	OMOP2074455	RxNorm Extension	Drug
Antihypertensive agent	40876494	Hydrochlorothiazide 25 MG / Losartan 100 MG Delayed Release Oral Tablet [Losar Q] Box of 98	OMOP2074456	RxNorm Extension	Drug
Antihypertensive agent	40876495	Hydrochlorothiazide 25 MG / Losartan 100 MG Delayed Release Oral Tablet [Fortzaar Varipharm]	OMOP2074457	RxNorm Extension	Drug
Antihypertensive agent	40876496	Hydrochlorothiazide 25 MG / Losartan 100 MG Oral Tablet [Losartan Hormosan]	OMOP2074458	RxNorm Extension	Drug
Antihypertensive agent	40876497	Hydrochlorothiazide 25 MG / Losartan 100 MG Oral Tablet [Losartan Hexal] Box of 28	OMOP2074459	RxNorm Extension	Drug
Antihypertensive agent	40876498	Hydrochlorothiazide 12.5 MG / Losartan 50 MG Oral Tablet [LOSARTAN RATIOPHARM] Box of 98	OMOP2074460	RxNorm Extension	Drug
Antihypertensive agent	40876499	Hydrochlorothiazide 12.5 MG / Losartan 50 MG Oral Tablet [LOSARTAN RATIOPHARM] Box of 28	OMOP2074461	RxNorm Extension	Drug
Antihypertensive agent	40876500	Hydrochlorothiazide 12.5 MG / Losartan 50 MG Delayed Release Oral Tablet [Losartan Hormosan]	OMOP2074462	RxNorm Extension	Drug
Antihypertensive agent	40876502	Hydrochlorothiazide 12.5 MG / Losartan 50 MG Oral Tablet [Losartan Dura] Box of 56	OMOP2074464	RxNorm Extension	Drug
Antihypertensive agent	40876503	Hydrochlorothiazide 12.5 MG / Losartan 50 MG Delayed Release Oral Tablet [Losar Q] Box of 98	OMOP2074465	RxNorm Extension	Drug
Antihypertensive agent	40876504	Hydrochlorothiazide 12.5 MG / Losartan 50 MG Oral Tablet [Lorzaar] Box of 28	OMOP2074466	RxNorm Extension	Drug
Antihypertensive agent	40876505	Hydrochlorothiazide 12.5 MG / Losartan 50 MG Oral Tablet [Losartan Winthrop]	OMOP2074467	RxNorm Extension	Drug
Antihypertensive agent	40876507	Hydrochlorothiazide 12.5 MG / Losartan 50 MG Oral Tablet [Losargamma] Box of 28	OMOP2074469	RxNorm Extension	Drug
Antihypertensive agent	40876508	Hydrochlorothiazide 12.5 MG / Losartan 100 MG Oral Tablet [LOSARTAN RATIOPHARM]	OMOP2074470	RxNorm Extension	Drug
Antihypertensive agent	40876509	Hydrochlorothiazide 12.5 MG / Losartan 100 MG Delayed Release Oral Tablet [Losartan Hct Stada]	OMOP2074471	RxNorm Extension	Drug
Antihypertensive agent	40876510	Hydrochlorothiazide 12.5 MG / Losartan 100 MG Delayed Release Oral Tablet [Losartan Hct Atid] Box of 98	OMOP2074472	RxNorm Extension	Drug
Antihypertensive agent	40876511	Hydrochlorothiazide 12.5 MG / Lisinopril 20 MG Oral Tablet [Lisodura] Box of 50	OMOP2074473	RxNorm Extension	Drug
Antihypertensive agent	40876512	Hydrochlorothiazide 12.5 MG / Lisinopril 20 MG Oral Tablet [Lisiplus Stada] Box of 30	OMOP2074474	RxNorm Extension	Drug
Antihypertensive agent	40876513	Hydrochlorothiazide 12.5 MG / Lisinopril 20 MG Oral Tablet [Lisinopril Plus 1a Pharma]	OMOP2074475	RxNorm Extension	Drug
Antihypertensive agent	40876514	Hydrochlorothiazide 12.5 MG / Lisinopril 20 MG Oral Tablet [Lisilich] Box of 100	OMOP2074476	RxNorm Extension	Drug
Antihypertensive agent	40876515	Hydrochlorothiazide 12.5 MG / Lisinopril 20 MG Oral Tablet [Lisigamma] Box of 30	OMOP2074477	RxNorm Extension	Drug
Antihypertensive agent	40876516	Hydrochlorothiazide 12.5 MG / Lisinopril 20 MG Oral Tablet [Lisidigal] Box of 100	OMOP2074478	RxNorm Extension	Drug
Antihypertensive agent	40876517	Hydrochlorothiazide 12.5 MG / Lisinopril 20 MG Oral Tablet [Lisi Puren] Box of 30	OMOP2074479	RxNorm Extension	Drug
Antihypertensive agent	40876518	Hydrochlorothiazide 12.5 MG / Lisinopril 20 MG Oral Tablet [Acercomp] Box of 30	OMOP2074480	RxNorm Extension	Drug
Antihypertensive agent	40876519	Hydrochlorothiazide 12.5 MG / Lisinopril 10 MG Oral Tablet [Lisodura] Box of 30	OMOP2074481	RxNorm Extension	Drug
Antihypertensive agent	40876520	Hydrochlorothiazide 12.5 MG / Lisinopril 10 MG Oral Tablet [Lisiplus Stada] Box of 98	OMOP2074482	RxNorm Extension	Drug
Antihypertensive agent	40876521	Hydrochlorothiazide 12.5 MG / Lisinopril 10 MG Oral Tablet [Lisiplus Stada] Box of 50	OMOP2074483	RxNorm Extension	Drug
Antihypertensive agent	40876522	Hydrochlorothiazide 12.5 MG / Lisinopril 10 MG Oral Tablet [Lisinopril Eumann] Box of 30	OMOP2074484	RxNorm Extension	Drug
Antihypertensive agent	40876523	Hydrochlorothiazide 12.5 MG / Lisinopril 10 MG Oral Tablet [Lisilich]	OMOP2074485	RxNorm Extension	Drug
Antihypertensive agent	40876524	Hydrochlorothiazide 12.5 MG / Lisinopril 10 MG Oral Tablet [Acercomp]	OMOP2074486	RxNorm Extension	Drug
Antihypertensive agent	40876525	Hydrochlorothiazide 12.5 MG / irbesartan 300 MG Delayed Release Oral Tablet [Irbesartan Hct Zentiva] Box of 98	OMOP2074487	RxNorm Extension	Drug
Antihypertensive agent	40876526	Hydrochlorothiazide 12.5 MG / irbesartan 300 MG Oral Tablet [Irbesartan Bz] Box of 98	OMOP2074488	RxNorm Extension	Drug
Antihypertensive agent	40876527	Hydrochlorothiazide 12.5 MG / irbesartan 300 MG Delayed Release Oral Tablet [IRBESARTAN RATIOPHARM]	OMOP2074489	RxNorm Extension	Drug
Antihypertensive agent	40876528	Hydrochlorothiazide 12.5 MG / irbesartan 300 MG Oral Tablet [Irbepress] Box of 98	OMOP2074490	RxNorm Extension	Drug
Antihypertensive agent	40876529	Hydrochlorothiazide 12.5 MG / irbesartan 300 MG Delayed Release Oral Tablet [Co Irbenobel]	OMOP2074491	RxNorm Extension	Drug
Antihypertensive agent	40876530	Hydrochlorothiazide 12.5 MG / irbesartan 300 MG Oral Tablet [Irbesartan Hexal] Box of 98	OMOP2074492	RxNorm Extension	Drug
Antihypertensive agent	40876531	Hydrochlorothiazide 12.5 MG / irbesartan 300 MG Oral Tablet [IRBESARTAN RATIOPHARM]	OMOP2074493	RxNorm Extension	Drug
Antihypertensive agent	40876532	Hydrochlorothiazide 12.5 MG / irbesartan 300 MG Oral Tablet [Dazirok] Box of 56	OMOP2074494	RxNorm Extension	Drug
Antihypertensive agent	40876533	Hydrochlorothiazide 12.5 MG / irbesartan 300 MG Oral Tablet [CoAprovel] Box of 140	OMOP2074495	RxNorm Extension	Drug
Antihypertensive agent	40876534	Hydrochlorothiazide 12.5 MG / irbesartan 150 MG Oral Tablet [Irbesartan Basics] Box of 28	OMOP2074496	RxNorm Extension	Drug
Antihypertensive agent	40876535	Hydrochlorothiazide 12.5 MG / irbesartan 150 MG Delayed Release Oral Tablet [IRBESARTAN RATIOPHARM] Box of 56	OMOP2074497	RxNorm Extension	Drug
Antihypertensive agent	40876536	Hydrochlorothiazide 25 MG / irbesartan 300 MG Delayed Release Oral Tablet [Irbesartan Hormosan] Box of 98	OMOP2074498	RxNorm Extension	Drug
Antihypertensive agent	40876537	Hydrochlorothiazide 25 MG / irbesartan 300 MG Oral Tablet [Irbesartan Hexal] Box of 56	OMOP2074499	RxNorm Extension	Drug
Antihypertensive agent	40876538	Hydrochlorothiazide 25 MG / irbesartan 300 MG Oral Tablet [Irbesartan Hct Zentiva] Box of 28	OMOP2074500	RxNorm Extension	Drug
Antihypertensive agent	40876539	Hydrochlorothiazide 25 MG / irbesartan 300 MG Oral Tablet [Irbesartan Actavis] Box of 28	OMOP2074501	RxNorm Extension	Drug
Antihypertensive agent	40876540	Hydrochlorothiazide 25 MG / irbesartan 300 MG Delayed Release Oral Tablet [Irbepress] Box of 56	OMOP2074502	RxNorm Extension	Drug
Antihypertensive agent	40876541	Hydrochlorothiazide 25 MG / irbesartan 300 MG Delayed Release Oral Tablet [Irbecor] Box of 100	OMOP2074503	RxNorm Extension	Drug
Antihypertensive agent	40876542	Hydrochlorothiazide 25 MG / irbesartan 300 MG Oral Tablet [Irbesartan Hct Zentiva] Box of 56	OMOP2074504	RxNorm Extension	Drug
Antihypertensive agent	40876543	Hydrochlorothiazide 12.5 MG Oral Tablet [Hct Stada] Box of 50	OMOP2074505	RxNorm Extension	Drug
Antihypertensive agent	40876544	Hydrochlorothiazide 12.5 MG Oral Tablet [Hct Stada] Box of 30	OMOP2074506	RxNorm Extension	Drug
Antihypertensive agent	40876545	Hydrochlorothiazide 12.5 MG Oral Tablet [Hct Ratiopharm] Box of 30	OMOP2074507	RxNorm Extension	Drug
Antihypertensive agent	40876546	Hydrochlorothiazide 12.5 MG Oral Tablet [Hct Ct] Box of 30	OMOP2074508	RxNorm Extension	Drug
Antihypertensive agent	40876547	Hydrochlorothiazide 12.5 MG Oral Tablet [Hct 1a Pharma] Box of 100	OMOP2074509	RxNorm Extension	Drug
Antihypertensive agent	40876548	Hydrochlorothiazide 50 MG Oral Tablet [Dichlotride] Box of 20	OMOP2074510	RxNorm Extension	Drug
Antihypertensive agent	40876549	Hydrochlorothiazide 25 MG Oral Capsule [Diu Melusin] Box of 100	OMOP2074511	RxNorm Extension	Drug
Antihypertensive agent	40876550	Hydrochlorothiazide 25 MG Oral Tablet [Hctsoh] Box of 20	OMOP2074512	RxNorm Extension	Drug
Antihypertensive agent	40876551	Hydrochlorothiazide 25 MG Oral Tablet [Hct Isis] Box of 50	OMOP2074513	RxNorm Extension	Drug
Antihypertensive agent	40876552	Hydrochlorothiazide 25 MG Oral Tablet [Hct Beta] Box of 30	OMOP2074514	RxNorm Extension	Drug
Antihypertensive agent	40876553	Hydrochlorothiazide 25 MG Oral Tablet [Hct Actavis] Box of 100	OMOP2074515	RxNorm Extension	Drug
Antihypertensive agent	40876554	Hydrochlorothiazide 25 MG Oral Tablet [Esidrix] Box of 500	OMOP2074516	RxNorm Extension	Drug
Antihypertensive agent	40876555	Hydrochlorothiazide 25 MG Oral Tablet [Esidrix] Box of 50	OMOP2074517	RxNorm Extension	Drug
Antihypertensive agent	40876558	Hydralazine 25 MG / Hydrochlorothiazide 12.5 MG / Metoprolol 50 MG Oral Tablet [Treloc] Box of 400	OMOP2074520	RxNorm Extension	Drug
Antihypertensive agent	40876559	Hydralazine 25 MG / Hydrochlorothiazide 12.5 MG / Metoprolol 50 MG Oral Tablet [Treloc]	OMOP2074521	RxNorm Extension	Drug
Antihypertensive agent	40876691	Guanethidine 25 MG Oral Tablet [Ismelin] Box of 100	OMOP2074653	RxNorm Extension	Drug
Antihypertensive agent	40876692	Guanethidine 10 MG Oral Tablet [Sanotensin]	OMOP2074654	RxNorm Extension	Drug
Antihypertensive agent	40876923	Gallopamil 50 MG Oral Tablet [Procorum] Box of 100	OMOP2074885	RxNorm Extension	Drug
Antihypertensive agent	40876924	Gallopamil 25 MG Oral Tablet [Gallopamil Ct] Box of 100	OMOP2074886	RxNorm Extension	Drug
Antihypertensive agent	40876925	Gallopamil 100 MG Oral Tablet [Procorum] Box of 20	OMOP2074887	RxNorm Extension	Drug
Antihypertensive agent	40877027	Furosemide 30 MG / Triamterene 50 MG Extended Release Oral Capsule [Hydrotrix] Box of 50	OMOP2074989	RxNorm Extension	Drug
Antihypertensive agent	40877028	Furosemide 20 MG / Spironolactone 50 MG Oral Capsule [Osyrol] Box of 500	OMOP2074990	RxNorm Extension	Drug
Antihypertensive agent	40877029	Furosemide 20 MG / Spironolactone 50 MG Oral Capsule [Osyrol] Box of 100	OMOP2074991	RxNorm Extension	Drug
Antihypertensive agent	40877030	Furosemide 20 MG / Spironolactone 50 MG Oral Tablet [Spiro Furosemid] Box of 20	OMOP2074992	RxNorm Extension	Drug
Antihypertensive agent	40877031	Furosemide 20 MG / Spironolactone 100 MG Oral Tablet [Furorese] Box of 100	OMOP2074993	RxNorm Extension	Drug
Antihypertensive agent	40877032	Furosemide 20 MG / Spironolactone 100 MG Oral Tablet [Furo Aldopur] Box of 50	OMOP2074994	RxNorm Extension	Drug
Antihypertensive agent	40877033	Furosemide 20 MG / Spironolactone 100 MG Oral Tablet [Spironolacton Komb] Box of 500	OMOP2074995	RxNorm Extension	Drug
Antihypertensive agent	40877034	Furosemide 20 MG / Spironolactone 100 MG Oral Tablet [Spiro F] Box of 1000	OMOP2074996	RxNorm Extension	Drug
Antihypertensive agent	40877035	Furosemide 20 MG / Spironolactone 100 MG Oral Tablet [Spiro D] Box of 100	OMOP2074997	RxNorm Extension	Drug
Antihypertensive agent	40877037	Furosemide 60 MG / Reserpine 0.4 MG Oral Capsule [Nortensin] Box of 60	OMOP2074999	RxNorm Extension	Drug
Antihypertensive agent	40877038	Furosemide 20 MG / Penbutolol 40 MG Oral Tablet [Betasemid] Box of 50	OMOP2075000	RxNorm Extension	Drug
Antihypertensive agent	40877039	Furosemide 40 MG Oral Tablet [Sigasalur] Box of 10	OMOP2075001	RxNorm Extension	Drug
Antihypertensive agent	40877040	Furosemide 40 MG Oral Tablet [Jenafusid]	OMOP2075002	RxNorm Extension	Drug
Antihypertensive agent	40877041	Furosemide 40 MG Oral Tablet [Furosemid Heumann]	OMOP2075003	RxNorm Extension	Drug
Antihypertensive agent	40877042	Furosemide 40 MG Oral Tablet [Furosemid Basics] Box of 50	OMOP2075004	RxNorm Extension	Drug
Antihypertensive agent	40877043	Furosemide 40 MG Oral Tablet [Furosemid 1a Pharma] Box of 100	OMOP2075005	RxNorm Extension	Drug
Antihypertensive agent	40877044	Furosemide 40 MG Oral Tablet [Furo Recip] Box of 20	OMOP2075006	RxNorm Extension	Drug
Antihypertensive agent	40877045	Furosemide 40 MG Oral Tablet [Furo Puren] Box of 50	OMOP2075007	RxNorm Extension	Drug
Antihypertensive agent	40877046	Furosemide 40 MG Oral Tablet [Furo Ct] Box of 20	OMOP2075008	RxNorm Extension	Drug
Antihypertensive agent	40877047	Furosemide 40 MG Oral Tablet [Durafurid] Box of 1000	OMOP2075009	RxNorm Extension	Drug
Antihypertensive agent	40877048	Furosemide 40 MG Oral Tablet [Diurapid] Box of 50	OMOP2075010	RxNorm Extension	Drug
Antihypertensive agent	40877049	Furosemide 40 MG Oral Tablet [Discoid] Box of 20	OMOP2075011	RxNorm Extension	Drug
Antihypertensive agent	40877050	Furosemide 120 MG Extended Release Oral Capsule [Furorese] Box of 20	OMOP2075012	RxNorm Extension	Drug
Antihypertensive agent	40877051	Furosemide 10 MG/ML Injectable Solution [Furosemid Stada]	OMOP2075013	RxNorm Extension	Drug
Antihypertensive agent	40877055	Furosemide 125 MG Oral Tablet [Furo Ct] Box of 100	OMOP2075017	RxNorm Extension	Drug
Antihypertensive agent	40877056	Furosemide 125 MG Oral Tablet [Furo Ct] Box of 20	OMOP2075018	RxNorm Extension	Drug
Antihypertensive agent	40877057	Furosemide 500 MG Oral Tablet [Lasix] Box of 200	OMOP2075019	RxNorm Extension	Drug
Antihypertensive agent	40877059	Furosemide 500 MG Oral Tablet [Furosemid Heumann]	OMOP2075021	RxNorm Extension	Drug
Antihypertensive agent	40877060	Furosemide 500 MG Oral Tablet [Furo Ct]	OMOP2075022	RxNorm Extension	Drug
Antihypertensive agent	40877061	Furosemide 500 MG Oral Tablet [Furo 1a Pharma]	OMOP2075023	RxNorm Extension	Drug
Antihypertensive agent	40877062	Furosemide 30 MG Extended Release Oral Capsule [Lasix] Box of 1200	OMOP2075024	RxNorm Extension	Drug
Antihypertensive agent	40877076	Fosinopril 20 MG / Hydrochlorothiazide 12.5 MG Oral Tablet [Fosicomb]	OMOP2075038	RxNorm Extension	Drug
Antihypertensive agent	40877077	Fosinopril 20 MG Oral Tablet [Fosinorm] Box of 50	OMOP2075039	RxNorm Extension	Drug
Antihypertensive agent	40877078	Fosinopril 20 MG Oral Tablet [Fosinopril Kwizda] Box of 30	OMOP2075040	RxNorm Extension	Drug
Antihypertensive agent	40877079	Fosinopril 20 MG Oral Tablet [Fosino Teva] Box of 20	OMOP2075041	RxNorm Extension	Drug
Antihypertensive agent	40877080	Fosinopril 20 MG Oral Tablet [Dynacil] Box of 100	OMOP2075042	RxNorm Extension	Drug
Antihypertensive agent	40877081	Fosinopril 5 MG Oral Tablet [Dynacil] Box of 20	OMOP2075043	RxNorm Extension	Drug
Antihypertensive agent	40877082	Fosinopril 10 MG Oral Tablet [Fosinopril Kwizda] Box of 50	OMOP2075044	RxNorm Extension	Drug
Antihypertensive agent	40877473	Fendiline 75 MG Oral Tablet [Sensit] Box of 98	OMOP2075435	RxNorm Extension	Drug
Antihypertensive agent	40877474	Fendiline 75 MG Oral Tablet [Sensit] Box of 28	OMOP2075436	RxNorm Extension	Drug
Antihypertensive agent	40877479	Felodipine 2.5 MG / Ramipril 2.5 MG Extended Release Oral Tablet [Delmuno] Box of 50	OMOP2075441	RxNorm Extension	Drug
Antihypertensive agent	40877480	Felodipine 5 MG / Ramipril 5 MG Extended Release Oral Tablet [Unimax] Box of 250	OMOP2075442	RxNorm Extension	Drug
Antihypertensive agent	40877481	Felodipine 5 MG / Metoprolol 47.5 MG Extended Release Oral Tablet [Mobloc] Box of 98	OMOP2075443	RxNorm Extension	Drug
Antihypertensive agent	40877482	Felodipine 5 MG / Metoprolol 47.5 MG Extended Release Oral Tablet [Mobloc] Box of 49	OMOP2075444	RxNorm Extension	Drug
Antihypertensive agent	40877483	Felodipine 5 MG / Metoprolol 47.5 MG Extended Release Oral Tablet [Mobloc] Box of 28	OMOP2075445	RxNorm Extension	Drug
Antihypertensive agent	40877484	Felodipine 10 MG Extended Release Oral Tablet [Felodipin 1a Pharma] Box of 50	OMOP2075446	RxNorm Extension	Drug
Antihypertensive agent	40877485	Felodipine 10 MG Oral Tablet [Plendil]	OMOP2075447	RxNorm Extension	Drug
Antihypertensive agent	40877486	Felodipine 10 MG Oral Tablet [Modip] Box of 100	OMOP2075448	RxNorm Extension	Drug
Antihypertensive agent	40877488	Felodipine 10 MG Oral Tablet [Felodipin Al] Box of 100	OMOP2075450	RxNorm Extension	Drug
Antihypertensive agent	40877489	Felodipine 10 MG Extended Release Oral Tablet [Felobeta] Box of 20	OMOP2075451	RxNorm Extension	Drug
Antihypertensive agent	40877490	Felodipine 2.5 MG Extended Release Oral Tablet [Felodipin Ct] Box of 50	OMOP2075452	RxNorm Extension	Drug
Antihypertensive agent	40877491	Felodipine 2.5 MG Extended Release Oral Tablet [Felodipin Al] Box of 20	OMOP2075453	RxNorm Extension	Drug
Antihypertensive agent	40877492	Felodipine 5 MG Extended Release Oral Tablet [Felodipin Tad] Box of 20	OMOP2075454	RxNorm Extension	Drug
Antihypertensive agent	40877493	Felodipine 5 MG Extended Release Oral Tablet [Felodipin 1a Pharma] Box of 100	OMOP2075455	RxNorm Extension	Drug
Antihypertensive agent	40877494	Felodipine 5 MG Oral Tablet [Munobal] Box of 50	OMOP2075456	RxNorm Extension	Drug
Antihypertensive agent	40877495	Felodipine 5 MG Extended Release Oral Tablet [Felogamma]	OMOP2075457	RxNorm Extension	Drug
Antihypertensive agent	40877496	Felodipine 5 MG Extended Release Oral Tablet [Felodipin Ratiopharm] Box of 100	OMOP2075458	RxNorm Extension	Drug
Antihypertensive agent	40877498	Felodipine 5 MG Oral Tablet [Felodipin Heumann]	OMOP2075460	RxNorm Extension	Drug
Antihypertensive agent	40877499	Felodipine 5 MG Extended Release Oral Tablet [Felodipin Azu]	OMOP2075461	RxNorm Extension	Drug
Antihypertensive agent	40877500	Felodipine 5 MG Extended Release Oral Tablet [Felodipin Al] Box of 100	OMOP2075462	RxNorm Extension	Drug
Antihypertensive agent	40877501	Felodipine 5 MG Extended Release Oral Tablet [Felo Basf]	OMOP2075463	RxNorm Extension	Drug
Antihypertensive agent	40877679	Ethacrynate 50 MG Oral Tablet [Hydromedin] Box of 150	OMOP2075641	RxNorm Extension	Drug
Antihypertensive agent	40877680	Ethacrynate 50 MG Oral Tablet [Hydromedin] Box of 50	OMOP2075642	RxNorm Extension	Drug
Antihypertensive agent	40877857	eprosartan 736 MG / Hydrochlorothiazide 12.5 MG Oral Tablet [Teveten Plus Cc] Box of 98	OMOP2075819	RxNorm Extension	Drug
Antihypertensive agent	40877858	eprosartan 736 MG / Hydrochlorothiazide 12.5 MG Oral Tablet [Emestar] Box of 280	OMOP2075820	RxNorm Extension	Drug
Antihypertensive agent	40877859	eprosartan 736 MG / Hydrochlorothiazide 12.5 MG Oral Tablet [Teveten Plus Eup]	OMOP2075821	RxNorm Extension	Drug
Antihypertensive agent	40877878	eplerenone 50 MG Delayed Release Oral Tablet [EPLERENONE MYLAN] Box of 100	OMOP2075840	RxNorm Extension	Drug
Antihypertensive agent	40877879	eplerenone 50 MG Delayed Release Oral Tablet [Eplerenon 1a Pharma] Box of 100	OMOP2075841	RxNorm Extension	Drug
Antihypertensive agent	40877881	eplerenone 50 MG Oral Tablet [Inspra] Box of 100	OMOP2075843	RxNorm Extension	Drug
Antihypertensive agent	40877882	eplerenone 50 MG Oral Tablet [Eplerenon Abz] Box of 100	OMOP2075844	RxNorm Extension	Drug
Antihypertensive agent	40877883	eplerenone 25 MG Oral Tablet [EPLERENONE ZENTIVA] Box of 100	OMOP2075845	RxNorm Extension	Drug
Antihypertensive agent	40877885	eplerenone 25 MG Delayed Release Oral Tablet [Eplerenon Puren]	OMOP2075847	RxNorm Extension	Drug
Antihypertensive agent	40877886	eplerenone 25 MG Oral Tablet [Eplerenon Beta] Box of 100	OMOP2075848	RxNorm Extension	Drug
Antihypertensive agent	40877920	Enalapril 10 MG / lercanidipine 10 MG Oral Tablet [Carmen] Box of 50	OMOP2075882	RxNorm Extension	Drug
Antihypertensive agent	40877921	Enalapril 20 MG / lercanidipine 10 MG Oral Tablet [Zanipress] Box of 50	OMOP2075883	RxNorm Extension	Drug
Antihypertensive agent	40877922	Enalapril 20 MG / Hydrochlorothiazide 12.5 MG Oral Tablet [Enaplus Al] Box of 30	OMOP2075884	RxNorm Extension	Drug
Antihypertensive agent	40877923	Enalapril 20 MG / Hydrochlorothiazide 12.5 MG Oral Tablet [Enalagamma] Box of 100	OMOP2075885	RxNorm Extension	Drug
Antihypertensive agent	40877924	Enalapril 20 MG / Hydrochlorothiazide 12.5 MG Oral Tablet [Enahexal] Box of 50	OMOP2075886	RxNorm Extension	Drug
Antihypertensive agent	40877925	Enalapril 10 MG / Hydrochlorothiazide 25 MG Oral Tablet [Enaplus Al] Box of 100	OMOP2075887	RxNorm Extension	Drug
Antihypertensive agent	40877926	Enalapril 10 MG / Hydrochlorothiazide 25 MG Oral Tablet [Enalapril Hct Teva] Box of 30	OMOP2075888	RxNorm Extension	Drug
Antihypertensive agent	40877927	Enalapril 10 MG / Hydrochlorothiazide 25 MG Oral Tablet [Enalapril Hct Axcount] Box of 50	OMOP2075889	RxNorm Extension	Drug
Antihypertensive agent	40877928	Enalapril 10 MG / Hydrochlorothiazide 25 MG Oral Tablet [Enalapril Hct Atid]	OMOP2075890	RxNorm Extension	Drug
Antihypertensive agent	40877929	Enalapril 10 MG / Hydrochlorothiazide 25 MG Oral Tablet [Enala Q]	OMOP2075891	RxNorm Extension	Drug
Antihypertensive agent	40877930	Enalapril 10 MG / Hydrochlorothiazide 25 MG Oral Tablet [Enadura] Box of 30	OMOP2075892	RxNorm Extension	Drug
Antihypertensive agent	40877931	Enalapril 10 MG / Hydrochlorothiazide 25 MG Oral Tablet [Benalapril Plus] Box of 400	OMOP2075893	RxNorm Extension	Drug
Antihypertensive agent	40877932	Enalapril 20 MG / Hydrochlorothiazide 6 MG Oral Tablet [Enaplus Al] Box of 100	OMOP2075894	RxNorm Extension	Drug
Antihypertensive agent	40877933	Enalapril 20 MG / Hydrochlorothiazide 6 MG Oral Tablet [Enaplus Al] Box of 30	OMOP2075895	RxNorm Extension	Drug
Antihypertensive agent	40877934	Enalapril 5 MG Oral Tablet [Jutaxan] Box of 100	OMOP2075896	RxNorm Extension	Drug
Antihypertensive agent	40877935	Enalapril 5 MG Oral Tablet [Enalapril Wolff] Box of 100	OMOP2075897	RxNorm Extension	Drug
Antihypertensive agent	40877936	Enalapril 5 MG Oral Tablet [Enalapril Verla] Box of 30	OMOP2075898	RxNorm Extension	Drug
Antihypertensive agent	40877937	Enalapril 5 MG Oral Tablet [Enalapril Tad] Box of 50	OMOP2075899	RxNorm Extension	Drug
Antihypertensive agent	40877938	Enalapril 5 MG Oral Tablet [Enalapril Axsan]	OMOP2075900	RxNorm Extension	Drug
Antihypertensive agent	40877939	Enalapril 5 MG Oral Tablet [Enalapril Awd]	OMOP2075901	RxNorm Extension	Drug
Antihypertensive agent	40877940	Enalapril 5 MG Oral Tablet [Enalapril Abz] Box of 100	OMOP2075902	RxNorm Extension	Drug
Antihypertensive agent	40877941	Enalapril 5 MG Oral Tablet [Enalapril Abz] Box of 50	OMOP2075903	RxNorm Extension	Drug
Antihypertensive agent	40877942	Enalapril 5 MG Oral Tablet [Enadigal] Box of 50	OMOP2075904	RxNorm Extension	Drug
Antihypertensive agent	40877943	Enalapril 5 MG Oral Tablet [Ena Abz] Box of 100	OMOP2075905	RxNorm Extension	Drug
Antihypertensive agent	40877944	Enalapril 10 MG Oral Tablet [Xanef] Box of 300	OMOP2075906	RxNorm Extension	Drug
Antihypertensive agent	40877945	Enalapril 10 MG Oral Tablet [Jutaxan] Box of 50	OMOP2075907	RxNorm Extension	Drug
Antihypertensive agent	40877946	Enalapril 10 MG Oral Tablet [Jutaxan] Box of 30	OMOP2075908	RxNorm Extension	Drug
Antihypertensive agent	40877947	Enalapril 10 MG Oral Tablet [Enalind] Box of 30	OMOP2075909	RxNorm Extension	Drug
Antihypertensive agent	40877949	Enalapril 10 MG Oral Tablet [Enalapril Wolff] Box of 50	OMOP2075911	RxNorm Extension	Drug
Antihypertensive agent	40877950	Enalapril 10 MG Oral Tablet [Enalapril Vitabalans] Box of 100	OMOP2075912	RxNorm Extension	Drug
Antihypertensive agent	40877951	Enalapril 10 MG Oral Tablet [Enalapril Pharma]	OMOP2075913	RxNorm Extension	Drug
Antihypertensive agent	40877952	Enalapril 10 MG Oral Tablet [Enalapril Merck]	OMOP2075914	RxNorm Extension	Drug
Antihypertensive agent	40877954	Enalapril 10 MG Oral Tablet [Enalapril Dura] Box of 100	OMOP2075916	RxNorm Extension	Drug
Antihypertensive agent	40877955	Enalapril 10 MG Oral Tablet [Enalapril Ct] Box of 50	OMOP2075917	RxNorm Extension	Drug
Antihypertensive agent	40877956	Enalapril 10 MG Oral Tablet [Enalapril Ct] Box of 30	OMOP2075918	RxNorm Extension	Drug
Antihypertensive agent	40877957	Enalapril 10 MG Oral Tablet [Enalapril Basf] Box of 30	OMOP2075919	RxNorm Extension	Drug
Antihypertensive agent	40877958	Enalapril 10 MG Oral Tablet [Enalapril Axcount] Box of 30	OMOP2075920	RxNorm Extension	Drug
Antihypertensive agent	40877959	Enalapril 10 MG Oral Tablet [Enalapril Atid] Box of 50	OMOP2075921	RxNorm Extension	Drug
Antihypertensive agent	40877960	Enalapril 10 MG Oral Tablet [Enadura] Box of 100	OMOP2075922	RxNorm Extension	Drug
Antihypertensive agent	40877961	Enalapril 10 MG Oral Tablet [Corvo] Box of 98	OMOP2075923	RxNorm Extension	Drug
Antihypertensive agent	40877962	Enalapril 10 MG Oral Tablet [Benalapril Plus] Box of 400	OMOP2075924	RxNorm Extension	Drug
Antihypertensive agent	40877963	Enalapril 2.5 MG Oral Tablet [Enalapril Stada] Box of 30	OMOP2075925	RxNorm Extension	Drug
Antihypertensive agent	40877964	Enalapril 2.5 MG Oral Tablet [Enalapril Ratiopharm] Box of 30	OMOP2075926	RxNorm Extension	Drug
Antihypertensive agent	40877965	Enalapril 2.5 MG Oral Tablet [Enalapril Ct] Box of 100	OMOP2075927	RxNorm Extension	Drug
Antihypertensive agent	40877966	Enalapril 2.5 MG Oral Tablet [Enadura] Box of 100	OMOP2075928	RxNorm Extension	Drug
Antihypertensive agent	40877968	Enalapril 20 MG Oral Tablet [Xanef] Box of 300	OMOP2075930	RxNorm Extension	Drug
Antihypertensive agent	40877969	Enalapril 20 MG Oral Tablet [Renitec] Box of 48	OMOP2075931	RxNorm Extension	Drug
Antihypertensive agent	40877971	Enalapril 20 MG Oral Tablet [Enalapril Ratiopharm] Box of 98	OMOP2075933	RxNorm Extension	Drug
Antihypertensive agent	40877973	Enalapril 20 MG Oral Tablet [Enalapril Heumann] Box of 100	OMOP2075935	RxNorm Extension	Drug
Antihypertensive agent	40877974	Enalapril 20 MG Oral Tablet [Enalapril Awd] Box of 50	OMOP2075936	RxNorm Extension	Drug
Antihypertensive agent	40877975	Enalapril 20 MG Oral Tablet [ENALAPRIL ACTAVIS] Box of 30	OMOP2075937	RxNorm Extension	Drug
Antihypertensive agent	40877976	Enalapril 20 MG Oral Tablet [Enalapril 1a Pharm]	OMOP2075938	RxNorm Extension	Drug
Antihypertensive agent	40877977	Enalapril 20 MG Oral Tablet [Enadura] Box of 100	OMOP2075939	RxNorm Extension	Drug
Antihypertensive agent	40877978	Enalapril 20 MG Oral Tablet [Ena Hennig]	OMOP2075940	RxNorm Extension	Drug
Antihypertensive agent	40878115	Doxazosin 4 MG Oral Tablet [Doxazosin Sandoz] Box of 56	OMOP2076077	RxNorm Extension	Drug
Antihypertensive agent	40878116	Doxazosin 4 MG Extended Release Oral Tablet [Doxazosin Ratiopharm] Box of 50	OMOP2076078	RxNorm Extension	Drug
Antihypertensive agent	40878117	Doxazosin 4 MG Extended Release Oral Tablet [Doxazosin Heumann] Box of 50	OMOP2076079	RxNorm Extension	Drug
Antihypertensive agent	40878118	Doxazosin 4 MG Extended Release Oral Tablet [Doxazosin Dura] Box of 50	OMOP2076080	RxNorm Extension	Drug
Antihypertensive agent	40878119	Doxazosin 4 MG Extended Release Oral Tablet [Doxazosin Ct] Box of 50	OMOP2076081	RxNorm Extension	Drug
Antihypertensive agent	40878120	Doxazosin 4 MG Extended Release Oral Tablet [Doxazosin 1a Pharma]	OMOP2076082	RxNorm Extension	Drug
Antihypertensive agent	40878121	Doxazosin 4 MG Extended Release Oral Tablet [Cardular] Box of 140	OMOP2076083	RxNorm Extension	Drug
Antihypertensive agent	40878122	Doxazosin 4 MG Oral Tablet [Cardular] Box of 56	OMOP2076084	RxNorm Extension	Drug
Antihypertensive agent	40878123	Doxazosin 4 MG Oral Tablet [Uriduct] Box of 100	OMOP2076085	RxNorm Extension	Drug
Antihypertensive agent	40878124	Doxazosin 4 MG Oral Tablet [Jutalar] Box of 100	OMOP2076086	RxNorm Extension	Drug
Antihypertensive agent	40878125	Doxazosin 4 MG Oral Tablet [Doxazosin Uro Hexal] Box of 20	OMOP2076087	RxNorm Extension	Drug
Antihypertensive agent	40878126	Doxazosin 4 MG Oral Tablet [Doxazosin Sandoz] Box of 50	OMOP2076088	RxNorm Extension	Drug
Antihypertensive agent	40878127	Doxazosin 4 MG Oral Tablet [Doxazosin Dura] Box of 50	OMOP2076089	RxNorm Extension	Drug
Antihypertensive agent	40878128	Doxazosin 4 MG Oral Tablet [Doxazosin 1a Pharma] Box of 100	OMOP2076090	RxNorm Extension	Drug
Antihypertensive agent	40878130	Doxazosin 4 MG Oral Tablet [Doxazoflo] Box of 20	OMOP2076092	RxNorm Extension	Drug
Antihypertensive agent	40878131	Doxazosin 4 MG Oral Tablet [Doxa Puren]	OMOP2076093	RxNorm Extension	Drug
Antihypertensive agent	40878132	Doxazosin 1 MG Oral Tablet [Doxazosin Tad]	OMOP2076094	RxNorm Extension	Drug
Antihypertensive agent	40878133	Doxazosin 1 MG Oral Tablet [Doxazosin Heumann] Box of 20	OMOP2076095	RxNorm Extension	Drug
Antihypertensive agent	40878134	Doxazosin 1 MG Oral Tablet [Doxazosin Ct] Box of 20	OMOP2076096	RxNorm Extension	Drug
Antihypertensive agent	40878135	Doxazosin 1 MG Oral Tablet [Doxazosin Basf] Box of 100	OMOP2076097	RxNorm Extension	Drug
Antihypertensive agent	40878137	Doxazosin 1 MG Oral Tablet [Doxazosin Al] Box of 100	OMOP2076099	RxNorm Extension	Drug
Antihypertensive agent	40878138	Doxazosin 2 MG Oral Tablet [Doxazosin Basf] Box of 100	OMOP2076100	RxNorm Extension	Drug
Antihypertensive agent	40878139	Doxazosin 2 MG Oral Tablet [Doxazosin Abz]	OMOP2076101	RxNorm Extension	Drug
Antihypertensive agent	40878140	Doxazosin 2 MG Oral Tablet [Doxazosin 1a Pharma] Box of 20	OMOP2076102	RxNorm Extension	Drug
Antihypertensive agent	40878141	Doxazosin 2 MG Oral Tablet [Diblocin] Box of 500	OMOP2076103	RxNorm Extension	Drug
Antihypertensive agent	40878142	Doxazosin 2 MG Oral Tablet [Alfamedin] Box of 30	OMOP2076104	RxNorm Extension	Drug
Antihypertensive agent	40878144	dorzolamide 22.3 MG/ML / Timolol 7 MG/ML Ophthalmic Solution [Dorzocomp Vision] Box of 30	OMOP2076106	RxNorm Extension	Drug
Antihypertensive agent	40878145	dorzolamide 22.3 MG/ML / Timolol 7 MG/ML Prefilled Applicator [Dorzolamid Ratiopharm]	OMOP2076107	RxNorm Extension	Drug
Antihypertensive agent	40878146	dorzolamide 22.3 MG/ML / Timolol 7 MG/ML Prefilled Applicator [Dorzocomp Vision] Box of 6	OMOP2076108	RxNorm Extension	Drug
Antihypertensive agent	40878147	dorzolamide 22.3 MG/ML / Timolol 7 MG/ML Prefilled Applicator [Arutidor] Box of 3	OMOP2076109	RxNorm Extension	Drug
Antihypertensive agent	40878242	Diphenhydramine 20 MG/ML / Humulus lupulus whole extract 245 MG/ML / Potentilla anserina whole extract 63.5 MG/ML / Rauwolfia preparation 2 MG/ML / Valeriana officinalis whole extract 118 MG/ML Oral Solution [Euvegal] Box of 1	OMOP2076204	RxNorm Extension	Drug
Antihypertensive agent	40878275	Diltiazem 90 MG Extended Release Oral Capsule [Diltiazem Verla] Box of 50	OMOP2076237	RxNorm Extension	Drug
Antihypertensive agent	40878276	Diltiazem 90 MG Extended Release Oral Capsule [Diltiazem Verla] Box of 30	OMOP2076238	RxNorm Extension	Drug
Antihypertensive agent	40878277	Diltiazem 90 MG Extended Release Oral Capsule [Diltiazem Vem] Box of 50	OMOP2076239	RxNorm Extension	Drug
Antihypertensive agent	40878278	Diltiazem 90 MG Extended Release Oral Capsule [Diltiazem Vem] Box of 30	OMOP2076240	RxNorm Extension	Drug
Antihypertensive agent	40878279	Diltiazem 90 MG Extended Release Oral Capsule [Diltahexal] Box of 100	OMOP2076241	RxNorm Extension	Drug
Antihypertensive agent	40878280	Diltiazem 90 MG Extended Release Oral Capsule [Diltahexal] Box of 50	OMOP2076242	RxNorm Extension	Drug
Antihypertensive agent	40878281	Diltiazem 90 MG Extended Release Oral Capsule [Diltahexal] Box of 30	OMOP2076243	RxNorm Extension	Drug
Antihypertensive agent	40878282	Diltiazem 90 MG Extended Release Oral Capsule [Diltahexal] Box of 20	OMOP2076244	RxNorm Extension	Drug
Antihypertensive agent	40878283	Diltiazem 90 MG Extended Release Oral Tablet [Diltiagamma] Box of 50	OMOP2076245	RxNorm Extension	Drug
Antihypertensive agent	40878284	Diltiazem 90 MG Oral Tablet [Diltaretard]	OMOP2076246	RxNorm Extension	Drug
Antihypertensive agent	40878285	Diltiazem 90 MG Oral Tablet [Dilta Abz] Box of 50	OMOP2076247	RxNorm Extension	Drug
Antihypertensive agent	40878286	Diltiazem 120 MG Extended Release Oral Capsule [Dilzanton] Box of 100	OMOP2076248	RxNorm Extension	Drug
Antihypertensive agent	40878287	Diltiazem 120 MG Extended Release Oral Capsule [Diltiazem Verla] Box of 100	OMOP2076249	RxNorm Extension	Drug
Antihypertensive agent	40878289	Diltiazem 120 MG Extended Release Oral Capsule [Diltiazem Isis]	OMOP2076251	RxNorm Extension	Drug
Antihypertensive agent	40878290	Diltiazem 120 MG Extended Release Oral Capsule [Diltiazem Gry]	OMOP2076252	RxNorm Extension	Drug
Antihypertensive agent	40878291	Diltiazem 120 MG Extended Release Oral Capsule [Diltiagamma] Box of 50	OMOP2076253	RxNorm Extension	Drug
Antihypertensive agent	40878292	Diltiazem 120 MG Extended Release Oral Capsule [Diltiagamma] Box of 30	OMOP2076254	RxNorm Extension	Drug
Antihypertensive agent	40878293	Diltiazem 120 MG Extended Release Oral Capsule [Dilsal] Box of 50	OMOP2076255	RxNorm Extension	Drug
Antihypertensive agent	40878294	Diltiazem 120 MG Extended Release Oral Tablet [Corazet Diltiazem]	OMOP2076256	RxNorm Extension	Drug
Antihypertensive agent	40878295	Diltiazem 60 MG Extended Release Oral Tablet [Diltiazem Isis] Box of 500	OMOP2076257	RxNorm Extension	Drug
Antihypertensive agent	40878296	Diltiazem 60 MG Extended Release Oral Tablet [Diltiazem Heumann]	OMOP2076258	RxNorm Extension	Drug
Antihypertensive agent	40878297	Diltiazem 60 MG Extended Release Oral Tablet [Diltiazem Eu Rho] Box of 30	OMOP2076259	RxNorm Extension	Drug
Antihypertensive agent	40878298	Diltiazem 60 MG Extended Release Oral Tablet [Corazet Diltiazem] Box of 100	OMOP2076260	RxNorm Extension	Drug
Antihypertensive agent	40878299	Diltiazem 360 MG Extended Release Oral Capsule [Diltiazem Heumann] Box of 500	OMOP2076261	RxNorm Extension	Drug
Antihypertensive agent	40878300	Diltiazem 180 MG Extended Release Oral Capsule [Dilzicardin] Box of 20	OMOP2076262	RxNorm Extension	Drug
Antihypertensive agent	40878301	Diltiazem 180 MG Extended Release Oral Capsule [Dilzanton] Box of 50	OMOP2076263	RxNorm Extension	Drug
Antihypertensive agent	40878302	Diltiazem 180 MG Extended Release Oral Capsule [Dilzanton]	OMOP2076264	RxNorm Extension	Drug
Antihypertensive agent	40878303	Diltiazem 180 MG Extended Release Oral Capsule [Diltiazem Stada] Box of 50	OMOP2076265	RxNorm Extension	Drug
Antihypertensive agent	40878375	Dihydralazine 10 MG / Reserpine 0.1 MG Oral Tablet [Adelphan]	OMOP2076337	RxNorm Extension	Drug
Antihypertensive agent	40878376	Dihydralazine 10 MG / Hydrochlorothiazide 10 MG / Reserpine 0.1 MG Oral Tablet [Adelphan] Box of 1000	OMOP2076338	RxNorm Extension	Drug
Antihypertensive agent	40878378	Dihydralazine 25 MG Oral Tablet [Nepresol] Box of 800	OMOP2076340	RxNorm Extension	Drug
Antihypertensive agent	40878379	Dihydralazine 25 MG Oral Tablet [Nepresol] Box of 40	OMOP2076341	RxNorm Extension	Drug
Antihypertensive agent	40878380	Dihydralazine 25 MG Oral Tablet [Depressan] Box of 3000	OMOP2076342	RxNorm Extension	Drug
Antihypertensive agent	40878381	Digoxin 0.25 MG / Verapamil 50 MG Oral Tablet [Gradulon]	OMOP2076343	RxNorm Extension	Drug
Antihypertensive agent	40878382	Digoxin 0.25 MG / Trimetozine 75 MG / Verapamil 50 MG Oral Tablet [Gradulon] Box of 250	OMOP2076344	RxNorm Extension	Drug
Antihypertensive agent	40878383	Digoxin 0.25 MG / Theobromine 50 MG / Theophylline 50 MG Oral Tablet [Theo Lanicor] Box of 1000	OMOP2076345	RxNorm Extension	Drug
Antihypertensive agent	40878613	Diazepam 2 MG / Verapamil 80 MG Oral Tablet [Elthon] Box of 1000	OMOP2076575	RxNorm Extension	Drug
Antihypertensive agent	40878904	CRATAEGUS LAEVIGATA FRUIT 50 MG / Reserpine 0.25 MG Oral Tablet [Ricrat] Box of 30	OMOP2076866	RxNorm Extension	Drug
Antihypertensive agent	40878905	CRATAEGUS LAEVIGATA FRUIT 0.64 MG / Rauwolfia preparation 0.032 MG / Reserpine 0.032 MG / Viscum album preparation 0.32 MG Oral Tablet [Homviotensin] Box of 100	OMOP2076867	RxNorm Extension	Drug
Antihypertensive agent	40878906	CRATAEGUS LAEVIGATA FRUIT 4 MG/ML / Rauwolfia preparation 0.02 MG/ML / Reserpine 0.0002 MG/ML / Viscum album preparation 2 MG/ML Oral Solution [Retroplex] Box of 1	OMOP2076868	RxNorm Extension	Drug
Antihypertensive agent	40878915	CRATAEGUS LAEVIGATA FRUIT 4.2 MG / etofylline 8 MG / european olive pollen extract 6.4 MG / Juniperus communis whole extract 3.1 MG / Rauwolfia preparation 0.6 MG / Rutin 18 MG / ... Oral Tablet [Arte Rautin] Box of 30	OMOP2076877	RxNorm Extension	Drug
Antihypertensive agent	40878916	CRATAEGUS LAEVIGATA FRUIT 4.26 MG/ML / etofylline 8 MG/ML / european olive pollen extract 6.38 MG/ML / Juniperus communis whole extract 3.09 MG/ML / Rauwolfia preparation 0.6 MG/ML / Rutin 18 MG/ML / ... Oral Solution [Arte Rautin]	OMOP2076878	RxNorm Extension	Drug
Antihypertensive agent	40878959	Convallaria majalis extract 30 MG / CRATAEGUS LAEVIGATA FRUIT 25 MG / Drimia maritima bulb extract 25 MG / Humulus lupulus whole extract 10 MG / Rauwolfia preparation 2.5 MG Oral Tablet [Cor Vel]	OMOP2076921	RxNorm Extension	Drug
Antihypertensive agent	40878999	cola nut extract 50 MG / Meprobamate 200 MG / Reserpine 0.075 MG / Saccharomyces cerevisiae 77.4 MG Oral Tablet [Tonamyl]	OMOP2076961	RxNorm Extension	Drug
Antihypertensive agent	40879002	Caffeine 0.0000333 MG / Gelsemium Sempervirens Preparation 0.0039 MG / Melissa officinalis extract 10.4 MG / Nicotine 0.0000333 MG / Nitroglycerin 0.000000333 MG / Passiflora incarnata extract 13 MG / ... Oral Tablet [Dysto Loges] Box of 100	OMOP2076964	RxNorm Extension	Drug
Antihypertensive agent	40879003	Caffeine 0.0000333 MG / Gelsemium Sempervirens Preparation 0.0039 MG / Melissa officinalis extract 10.4 MG / Nicotine 0.0000333 MG / Nitroglycerin 0.000000333 MG / Passiflora incarnata extract 13 MG / ... Oral Tablet [Dysto Loges] Box of 50	OMOP2076965	RxNorm Extension	Drug
Antihypertensive agent	40879161	Clopamide 5 MG / Pindolol 12.5 MG Oral Tablet [Viskaldix] Box of 30	OMOP2077123	RxNorm Extension	Drug
Antihypertensive agent	40879162	Clopamide 2.5 MG / Dihydroergocristine 0.4 MG / Reserpine 0.05 MG Oral Tablet [Briserin] Box of 30	OMOP2077124	RxNorm Extension	Drug
Antihypertensive agent	40879164	Clonidine 0.025 MG Oral Tablet [Dixarit] Box of 50	OMOP2077126	RxNorm Extension	Drug
Antihypertensive agent	40879165	Clonidine 0.3 MG Oral Tablet [Clonidin Ratiopharm] Box of 20	OMOP2077127	RxNorm Extension	Drug
Antihypertensive agent	40879166	Clonidine 0.3 MG Oral Tablet [Clonidin Ratiopharm]	OMOP2077128	RxNorm Extension	Drug
Antihypertensive agent	40879167	Clonidine 0.3 MG Oral Tablet [Clonidin Awd] Box of 100	OMOP2077129	RxNorm Extension	Drug
Antihypertensive agent	40879168	Clonidine 0.3 MG Oral Tablet [Catapresan] Box of 1200	OMOP2077130	RxNorm Extension	Drug
Antihypertensive agent	40879172	Clonidine 0.075 MG Oral Capsule [Clonidin Ratiopharm] Box of 20	OMOP2077134	RxNorm Extension	Drug
Antihypertensive agent	40879173	Clonidine 0.3 MG Oral Tablet [Catapresan]	OMOP2077135	RxNorm Extension	Drug
Antihypertensive agent	40879174	Clonidine 0.15 MG Oral Tablet [Clonistada] Box of 500	OMOP2077136	RxNorm Extension	Drug
Antihypertensive agent	40879175	Clonidine 0.25 MG Extended Release Oral Capsule [Clonidin Ratiopharm]	OMOP2077137	RxNorm Extension	Drug
Antihypertensive agent	40879176	Clonidine 0.25 MG Extended Release Oral Capsule [Catapresan] Box of 280	OMOP2077138	RxNorm Extension	Drug
Antihypertensive agent	40879177	Clonidine 0.15 MG/ML Injectable Solution [Haemiton]	OMOP2077139	RxNorm Extension	Drug
Antihypertensive agent	40879513	Cilazapril 5 MG Oral Tablet [Dynorm] Box of 300	OMOP2077475	RxNorm Extension	Drug
Antihypertensive agent	40879514	Cilazapril 5 MG Oral Tablet [Dynorm] Box of 16	OMOP2077476	RxNorm Extension	Drug
Antihypertensive agent	40879515	Cilazapril 2.5 MG Oral Tablet [Dynorm] Box of 30	OMOP2077477	RxNorm Extension	Drug
Antihypertensive agent	40879540	cicletanine 50 MG Oral Capsule [Justar] Box of 100	OMOP2077502	RxNorm Extension	Drug
Antihypertensive agent	40879574	Chlorthalidone 50 MG / Reserpine 0.25 MG Oral Tablet [Darebon] Box of 250	OMOP2077536	RxNorm Extension	Drug
Antihypertensive agent	40879575	Chlorthalidone 15 MG / Clonidine 0.15 MG Extended Release Oral Capsule [Combipresan] Box of 60	OMOP2077537	RxNorm Extension	Drug
Antihypertensive agent	40879576	Chlorthalidone 15 MG / Clonidine 0.075 MG Oral Tablet [Combipresan] Box of 30	OMOP2077538	RxNorm Extension	Drug
Antihypertensive agent	40879577	Chlorthalidone 100 MG Oral Tablet [Chlortalidon Stada] Box of 50	OMOP2077539	RxNorm Extension	Drug
Antihypertensive agent	40879624	Cascara sagrada 24 MG / Chlordiazepoxide 7.5 MG / Estriol 0.25 MG / pentaerythritol 1 MG / Rheum officinale whole extract 5 MG / Theobromine 50 MG / thyroid (USP) 3 MG Oral Tablet [Klimax]	OMOP2077586	RxNorm Extension	Drug
Antihypertensive agent	40879715	Celiprolol 200 MG Delayed Release Oral Tablet [Selectol] Box of 300	OMOP2077677	RxNorm Extension	Drug
Antihypertensive agent	40879716	Celiprolol 200 MG Oral Tablet [Selectol] Box of 20	OMOP2077678	RxNorm Extension	Drug
Antihypertensive agent	40879717	Celiprolol 200 MG Oral Tablet [Selectol] Box of 50	OMOP2077679	RxNorm Extension	Drug
Antihypertensive agent	40879718	Celiprolol 200 MG Oral Tablet [CELIPROLOL RATIOPHARM] Box of 100	OMOP2077680	RxNorm Extension	Drug
Antihypertensive agent	40879926	carvedilol 50 MG Oral Tablet [Carvedilol Hexal] Box of 50	OMOP2077888	RxNorm Extension	Drug
Antihypertensive agent	40879927	carvedilol 3.125 MG Oral Tablet [Dilatrend] Box of 28	OMOP2077889	RxNorm Extension	Drug
Antihypertensive agent	40879928	carvedilol 3.125 MG Oral Tablet [CARVEDILOL TEVA] Box of 30	OMOP2077890	RxNorm Extension	Drug
Antihypertensive agent	40879929	carvedilol 3.125 MG Oral Tablet [Carvedilol Hexal] Box of 100	OMOP2077891	RxNorm Extension	Drug
Antihypertensive agent	40879930	carvedilol 3.125 MG Oral Tablet [Carvedilol Aurus] Box of 30	OMOP2077892	RxNorm Extension	Drug
Antihypertensive agent	40879931	carvedilol 25 MG Oral Tablet [Carvedilol Pharma] Box of 50	OMOP2077893	RxNorm Extension	Drug
Antihypertensive agent	40879932	carvedilol 25 MG Oral Tablet [Carvedilol Dura] Box of 50	OMOP2077894	RxNorm Extension	Drug
Antihypertensive agent	40879933	carvedilol 25 MG Oral Tablet [Dilatrend] Box of 50	OMOP2077895	RxNorm Extension	Drug
Antihypertensive agent	40879934	carvedilol 25 MG Oral Tablet [Dilatrend] Box of 20	OMOP2077896	RxNorm Extension	Drug
Antihypertensive agent	40879935	carvedilol 25 MG Oral Tablet [Carvedilol Wolff] Box of 30	OMOP2077897	RxNorm Extension	Drug
Antihypertensive agent	40879936	carvedilol 25 MG Oral Tablet [CARVEDILOL TEVA] Box of 30	OMOP2077898	RxNorm Extension	Drug
Antihypertensive agent	40879937	carvedilol 25 MG Oral Tablet [Carvedilol Stada] Box of 30	OMOP2077899	RxNorm Extension	Drug
Antihypertensive agent	40879938	carvedilol 25 MG Oral Tablet [Carvedilol 1a] Box of 100	OMOP2077900	RxNorm Extension	Drug
Antihypertensive agent	40879939	carvedilol 25 MG Oral Tablet [Carve Q] Box of 30	OMOP2077901	RxNorm Extension	Drug
Antihypertensive agent	40879940	carvedilol 6.25 MG Oral Tablet [Carvedigamma] Box of 50	OMOP2077902	RxNorm Extension	Drug
Antihypertensive agent	40879941	carvedilol 6.25 MG Oral Tablet [Sigadilol]	OMOP2077903	RxNorm Extension	Drug
Antihypertensive agent	40879942	carvedilol 6.25 MG Oral Tablet [Dilatrend] Box of 400	OMOP2077904	RxNorm Extension	Drug
Antihypertensive agent	40879943	carvedilol 6.25 MG Oral Tablet [Dilatrend] Box of 20	OMOP2077905	RxNorm Extension	Drug
Antihypertensive agent	40879944	carvedilol 6.25 MG Oral Tablet [Carvedilol Ratiopharm]	OMOP2077906	RxNorm Extension	Drug
Antihypertensive agent	40879945	carvedilol 6.25 MG Oral Tablet [Carvedilol Al] Box of 50	OMOP2077907	RxNorm Extension	Drug
Antihypertensive agent	40879946	carvedilol 12.5 MG Oral Tablet [Carvedilol Pharma] Box of 50	OMOP2077908	RxNorm Extension	Drug
Antihypertensive agent	40879947	carvedilol 12.5 MG Oral Tablet [Carvedilol Pharma] Box of 30	OMOP2077909	RxNorm Extension	Drug
Antihypertensive agent	40879948	carvedilol 12.5 MG Delayed Release Oral Tablet [Carvedilol Pharma] Box of 30	OMOP2077910	RxNorm Extension	Drug
Antihypertensive agent	40879949	carvedilol 12.5 MG Oral Tablet [Carvedilol-Corax] Box of 50	OMOP2077911	RxNorm Extension	Drug
Antihypertensive agent	40879950	carvedilol 12.5 MG Oral Tablet [Carvedilol Awd] Box of 30	OMOP2077912	RxNorm Extension	Drug
Antihypertensive agent	40879951	carvedilol 12.5 MG Oral Tablet [Carvedilol Atid] Box of 100	OMOP2077913	RxNorm Extension	Drug
Antihypertensive agent	40879952	carvedilol 12.5 MG Oral Tablet [Carve Tad] Box of 50	OMOP2077914	RxNorm Extension	Drug
Antihypertensive agent	40879953	carvedilol 12.5 MG Oral Tablet [Carve Tad] Box of 30	OMOP2077915	RxNorm Extension	Drug
Antihypertensive agent	40879962	Carteolol 2 MG/ML Prefilled Applicator [Arteoptic] Box of 1	OMOP2077924	RxNorm Extension	Drug
Antihypertensive agent	40880075	Captopril 50 MG / Hydrochlorothiazide 12.5 MG Oral Tablet [Captobeta] Box of 50	OMOP2078037	RxNorm Extension	Drug
Antihypertensive agent	40880076	Captopril 25 MG / Hydrochlorothiazide 12.5 MG Oral Tablet [Captogamma] Box of 1000	OMOP2078038	RxNorm Extension	Drug
Antihypertensive agent	40880077	Captopril 25 MG / Hydrochlorothiazide 12.5 MG Oral Tablet [Capto Harma] Box of 20	OMOP2078039	RxNorm Extension	Drug
Antihypertensive agent	40880078	Captopril 25 MG / Hydrochlorothiazide 12.5 MG Oral Tablet [Capozide] Box of 50	OMOP2078040	RxNorm Extension	Drug
Antihypertensive agent	40880079	Captopril 25 MG / Hydrochlorothiazide 12.5 MG Oral Tablet [Acenorm] Box of 50	OMOP2078041	RxNorm Extension	Drug
Antihypertensive agent	40880080	Captopril 50 MG / Hydrochlorothiazide 25 MG Oral Tablet [Tensobon] Box of 400	OMOP2078042	RxNorm Extension	Drug
Antihypertensive agent	40880081	Captopril 50 MG / Hydrochlorothiazide 25 MG Oral Tablet [Tensobon] Box of 30	OMOP2078043	RxNorm Extension	Drug
Antihypertensive agent	40880082	Captopril 50 MG / Hydrochlorothiazide 25 MG Oral Tablet [Captopril Hct Stada] Box of 50	OMOP2078044	RxNorm Extension	Drug
Antihypertensive agent	40880083	Captopril 50 MG / Hydrochlorothiazide 25 MG Oral Tablet [Captopril Hct Atid] Box of 20	OMOP2078045	RxNorm Extension	Drug
Antihypertensive agent	40880084	Captopril 50 MG / Hydrochlorothiazide 25 MG Oral Tablet [Capto Lichtenstein] Box of 20	OMOP2078046	RxNorm Extension	Drug
Antihypertensive agent	40880085	Captopril 50 MG / Hydrochlorothiazide 25 MG Oral Tablet [Capto Isis]	OMOP2078047	RxNorm Extension	Drug
Antihypertensive agent	40880086	Captopril 50 MG / Hydrochlorothiazide 25 MG Oral Tablet [Capto Hct] Box of 30	OMOP2078048	RxNorm Extension	Drug
Antihypertensive agent	40880087	Captopril 25 MG / Hydrochlorothiazide 25 MG Oral Tablet [Cardiagen] Box of 50	OMOP2078049	RxNorm Extension	Drug
Antihypertensive agent	40880088	Captopril 25 MG / Hydrochlorothiazide 25 MG Oral Tablet [Captopril Hct Stada]	OMOP2078050	RxNorm Extension	Drug
Antihypertensive agent	40880089	Captopril 25 MG / Hydrochlorothiazide 25 MG Oral Tablet [Captopril Hct] Box of 100	OMOP2078051	RxNorm Extension	Drug
Antihypertensive agent	40880090	Captopril 25 MG / Hydrochlorothiazide 25 MG Oral Tablet [Captogamma] Box of 30	OMOP2078052	RxNorm Extension	Drug
Antihypertensive agent	40880091	Captopril 25 MG / Hydrochlorothiazide 25 MG Oral Tablet [Captodoc] Box of 50	OMOP2078053	RxNorm Extension	Drug
Antihypertensive agent	40880092	Captopril 25 MG / Hydrochlorothiazide 25 MG Oral Tablet [Capto Isis] Box of 20	OMOP2078054	RxNorm Extension	Drug
Antihypertensive agent	40880093	Captopril 25 MG / Hydrochlorothiazide 25 MG Oral Tablet [Capto Isis]	OMOP2078055	RxNorm Extension	Drug
Antihypertensive agent	40880094	Captopril 25 MG / Hydrochlorothiazide 25 MG Oral Tablet [Capto Hct]	OMOP2078056	RxNorm Extension	Drug
Antihypertensive agent	40880095	Captopril 25 MG / Hydrochlorothiazide 25 MG Oral Tablet [Acenorm] Box of 50	OMOP2078057	RxNorm Extension	Drug
Antihypertensive agent	40880096	Captopril 12.5 MG Oral Tablet [Tensobon] Box of 200	OMOP2078058	RxNorm Extension	Drug
Antihypertensive agent	40880097	Captopril 12.5 MG Oral Tablet [Sansanal] Box of 100	OMOP2078059	RxNorm Extension	Drug
Antihypertensive agent	40880098	Captopril 12.5 MG Oral Tablet [Mtw Captopril] Box of 20	OMOP2078060	RxNorm Extension	Drug
Antihypertensive agent	40880099	Captopril 12.5 MG Oral Tablet [Captoreal] Box of 50	OMOP2078061	RxNorm Extension	Drug
Antihypertensive agent	40880100	Captopril 12.5 MG Oral Tablet [Captopril Stada] Box of 30	OMOP2078062	RxNorm Extension	Drug
Antihypertensive agent	40880101	Captopril 12.5 MG Oral Tablet [Captopril Al] Box of 30	OMOP2078063	RxNorm Extension	Drug
Antihypertensive agent	40880102	Captopril 12.5 MG Oral Tablet [Captogamma] Box of 1000	OMOP2078064	RxNorm Extension	Drug
Antihypertensive agent	40880103	Captopril 12.5 MG Oral Tablet [Capto Lichtenstein]	OMOP2078065	RxNorm Extension	Drug
Antihypertensive agent	40880104	Captopril 12.5 MG Oral Tablet [Capto-Ct] Box of 30	OMOP2078066	RxNorm Extension	Drug
Antihypertensive agent	40880105	Captopril 12.5 MG Oral Tablet [Capto-Ct]	OMOP2078067	RxNorm Extension	Drug
Antihypertensive agent	40880106	Captopril 12.5 MG Oral Tablet [Capto Corax] Box of 100	OMOP2078068	RxNorm Extension	Drug
Antihypertensive agent	40880108	Captopril 6.25 MG Oral Tablet [Captohexal] Box of 100	OMOP2078070	RxNorm Extension	Drug
Antihypertensive agent	40880109	Captopril 6.25 MG Oral Tablet [Captogamma] Box of 30	OMOP2078071	RxNorm Extension	Drug
Antihypertensive agent	40880110	Captopril 6.25 MG Oral Tablet [Capto Lichtenstein]	OMOP2078072	RxNorm Extension	Drug
Antihypertensive agent	40880111	Captopril 100 MG Oral Tablet [Tensostad] Box of 100	OMOP2078073	RxNorm Extension	Drug
Antihypertensive agent	40880112	Captopril 100 MG Oral Tablet [Lopirin] Box of 200	OMOP2078074	RxNorm Extension	Drug
Antihypertensive agent	40880114	Captopril 75 MG Oral Tablet [Tensobon] Box of 20	OMOP2078076	RxNorm Extension	Drug
Antihypertensive agent	40880115	Captopril 75 MG Oral Tablet [Lopirin] Box of 500	OMOP2078077	RxNorm Extension	Drug
Antihypertensive agent	40880116	Captopril 50 MG Oral Tablet [Phamopril] Box of 20	OMOP2078078	RxNorm Extension	Drug
Antihypertensive agent	40880117	Captopril 50 MG Oral Tablet [Mundil] Box of 100	OMOP2078079	RxNorm Extension	Drug
Antihypertensive agent	40880118	Captopril 50 MG Oral Tablet [Cardiagen] Box of 100	OMOP2078080	RxNorm Extension	Drug
Antihypertensive agent	40880119	Captopril 50 MG Oral Tablet [Cardiagen] Box of 30	OMOP2078081	RxNorm Extension	Drug
Antihypertensive agent	40880120	Captopril 50 MG Oral Tablet [CAPTOPRIL SANDOZ] Box of 100	OMOP2078082	RxNorm Extension	Drug
Antihypertensive agent	40880121	Captopril 50 MG Oral Tablet [Captopril Pfleger]	OMOP2078083	RxNorm Extension	Drug
Antihypertensive agent	40880122	Captopril 50 MG Oral Tablet [Captopril Pb] Box of 20	OMOP2078084	RxNorm Extension	Drug
Antihypertensive agent	40880123	Captopril 50 MG Oral Tablet [Captopril Heumann] Box of 50	OMOP2078085	RxNorm Extension	Drug
Antihypertensive agent	40880124	Captopril 50 MG Oral Tablet [Captopril Heumann]	OMOP2078086	RxNorm Extension	Drug
Antihypertensive agent	40880125	Captopril 50 MG Oral Tablet [Captopril Atid] Box of 50	OMOP2078087	RxNorm Extension	Drug
Antihypertensive agent	40880126	Captopril 50 MG Oral Tablet [Captopril Aristo] Box of 50	OMOP2078088	RxNorm Extension	Drug
Antihypertensive agent	40880127	Captopril 50 MG Oral Tablet [Captoflux] Box of 50	OMOP2078089	RxNorm Extension	Drug
Antihypertensive agent	40880128	Captopril 50 MG Oral Tablet [Capto Isis] Box of 100	OMOP2078090	RxNorm Extension	Drug
Antihypertensive agent	40880129	Captopril 25 MG Oral Tablet [Tensostad] Box of 50	OMOP2078091	RxNorm Extension	Drug
Antihypertensive agent	40880130	Captopril 25 MG Oral Tablet [Tensobon] Box of 400	OMOP2078092	RxNorm Extension	Drug
Antihypertensive agent	40880131	Captopril 25 MG Oral Tablet [Lopirin] Box of 100	OMOP2078093	RxNorm Extension	Drug
Antihypertensive agent	40880132	Captopril 25 MG Oral Tablet [Lopirin] Box of 98	OMOP2078094	RxNorm Extension	Drug
Antihypertensive agent	40880133	Captopril 25 MG Oral Tablet [Captopril Stada] Box of 100	OMOP2078095	RxNorm Extension	Drug
Antihypertensive agent	40880134	Captopril 25 MG Oral Tablet [Captopril 1a Pharma]	OMOP2078096	RxNorm Extension	Drug
Antihypertensive agent	40880135	Captopril 25 MG Oral Tablet [Captobeta]	OMOP2078097	RxNorm Extension	Drug
Antihypertensive agent	40880136	Captopril 25 MG Oral Tablet [Capto Corax] Box of 100	OMOP2078098	RxNorm Extension	Drug
Antihypertensive agent	40880138	Captopril 25 MG Oral Tablet [Adocor] Box of 25	OMOP2078100	RxNorm Extension	Drug
Antihypertensive agent	40880159	candesartan 16 MG / Hydrochlorothiazide 12.5 MG Oral Tablet [Hytacand Plus Westen Pharma]	OMOP2078121	RxNorm Extension	Drug
Antihypertensive agent	40880160	candesartan 16 MG / Hydrochlorothiazide 12.5 MG Oral Tablet [Candesartancilexetil Hct Hennig] Box of 56	OMOP2078122	RxNorm Extension	Drug
Antihypertensive agent	40880161	candesartan 16 MG / Hydrochlorothiazide 12.5 MG Oral Tablet [Candesarplus Al] Box of 56	OMOP2078123	RxNorm Extension	Drug
Antihypertensive agent	40880162	candesartan 16 MG / Hydrochlorothiazide 12.5 MG Oral Tablet [Blopress] Box of 28	OMOP2078124	RxNorm Extension	Drug
Antihypertensive agent	40880163	candesartan 16 MG / Hydrochlorothiazide 12.5 MG Oral Tablet [Atacand Plus] Box of 28	OMOP2078125	RxNorm Extension	Drug
Antihypertensive agent	40880164	candesartan 8 MG / Hydrochlorothiazide 12.5 MG Oral Tablet [Candesartan Hct Heumann]	OMOP2078126	RxNorm Extension	Drug
Antihypertensive agent	40880165	candesartan 8 MG / Hydrochlorothiazide 12.5 MG Oral Tablet [Atacand]	OMOP2078127	RxNorm Extension	Drug
Antihypertensive agent	40880166	candesartan 32 MG / Hydrochlorothiazide 12.5 MG Oral Tablet [Candesartan Ratiopharm] Box of 98	OMOP2078128	RxNorm Extension	Drug
Antihypertensive agent	40880169	candesartan 32 MG / Hydrochlorothiazide 25 MG Oral Tablet [CANDESARTAN ACTAVIS] Box of 28	OMOP2078131	RxNorm Extension	Drug
Antihypertensive agent	40880170	candesartan 32 MG / Hydrochlorothiazide 25 MG Oral Tablet [Blopresid]	OMOP2078132	RxNorm Extension	Drug
Antihypertensive agent	40880172	candesartan 32 MG Oral Tablet [Candesartan Ratiopharm] Box of 28	OMOP2078134	RxNorm Extension	Drug
Antihypertensive agent	40880173	candesartan 32 MG Oral Tablet [Candesartan Puren] Box of 56	OMOP2078135	RxNorm Extension	Drug
Antihypertensive agent	40880174	candesartan 32 MG Oral Tablet [Candesartan Heumann] Box of 98	OMOP2078136	RxNorm Extension	Drug
Antihypertensive agent	40880175	candesartan 32 MG Oral Tablet [Candesartan Biomo] Box of 28	OMOP2078137	RxNorm Extension	Drug
Antihypertensive agent	40880176	candesartan 32 MG Oral Tablet [Candesartan Aurobindo] Box of 56	OMOP2078138	RxNorm Extension	Drug
Antihypertensive agent	40880177	candesartan 32 MG Oral Tablet [CANDESARTAN ACTAVIS] Box of 98	OMOP2078139	RxNorm Extension	Drug
Antihypertensive agent	40880178	candesartan 32 MG Oral Tablet [Candesartan 1a Pharma] Box of 56	OMOP2078140	RxNorm Extension	Drug
Antihypertensive agent	40880179	candesartan 32 MG Oral Tablet [Atacand] Box of 100	OMOP2078141	RxNorm Extension	Drug
Antihypertensive agent	40880181	candesartan 16 MG Oral Tablet [Candesartancilexetil Ct] Box of 28	OMOP2078143	RxNorm Extension	Drug
Antihypertensive agent	40880182	candesartan 16 MG Oral Tablet [Candesartan Stada] Box of 98	OMOP2078144	RxNorm Extension	Drug
Antihypertensive agent	40880183	candesartan 16 MG Oral Tablet [Candesartan Basics] Box of 28	OMOP2078145	RxNorm Extension	Drug
Antihypertensive agent	40880184	candesartan 16 MG Oral Tablet [Candesartan Aurobindo] Box of 28	OMOP2078146	RxNorm Extension	Drug
Antihypertensive agent	40880185	candesartan 16 MG Oral Tablet [Candesartan Abz] Box of 56	OMOP2078147	RxNorm Extension	Drug
Antihypertensive agent	40880186	candesartan 16 MG Oral Tablet [Cande Q] Box of 28	OMOP2078148	RxNorm Extension	Drug
Antihypertensive agent	40880187	candesartan 4 MG Oral Tablet [Candesartancilexetil Mylan] Box of 98	OMOP2078149	RxNorm Extension	Drug
Antihypertensive agent	40880188	candesartan 4 MG Oral Tablet [CANDESARTAN ACTAVIS] Box of 56	OMOP2078150	RxNorm Extension	Drug
Antihypertensive agent	40880189	candesartan 4 MG Oral Tablet [Atacand] Box of 56	OMOP2078151	RxNorm Extension	Drug
Antihypertensive agent	40880190	candesartan 8 MG Oral Tablet [Ratacand] Box of 98	OMOP2078152	RxNorm Extension	Drug
Antihypertensive agent	40880191	candesartan 8 MG Oral Tablet [Candesartancilexetil Mylan] Box of 28	OMOP2078153	RxNorm Extension	Drug
Antihypertensive agent	40880192	candesartan 8 MG Oral Tablet [Candesartancilexetil Hennig] Box of 56	OMOP2078154	RxNorm Extension	Drug
Antihypertensive agent	40880193	candesartan 8 MG Oral Tablet [Candesartan Hormosan] Box of 28	OMOP2078155	RxNorm Extension	Drug
Antihypertensive agent	40880194	candesartan 8 MG Oral Tablet [Candesartan Hormosan]	OMOP2078156	RxNorm Extension	Drug
Antihypertensive agent	40880195	candesartan 8 MG Oral Tablet [Candesartan Hexal] Box of 56	OMOP2078157	RxNorm Extension	Drug
Antihypertensive agent	40880196	candesartan 8 MG Oral Tablet [CANDESARTAN ACTAVIS] Box of 28	OMOP2078158	RxNorm Extension	Drug
Antihypertensive agent	40880197	candesartan 8 MG Oral Tablet [Blopress] Box of 100	OMOP2078159	RxNorm Extension	Drug
Antihypertensive agent	40880223	Camphor 10 MG / Diphenhydramine 10 MG / Dipyrone 100 MG / Ephedrine 10 MG / Eucalyptol 10 MG / Guaifenesin 10 MG / oxeladin 2 MG / Papaverine 10 MG / Phenobarbital 10 MG / Theobromine 30 MG / Theophylline 20 MG Rectal Suppository [Bronchisan]	OMOP2078185	RxNorm Extension	Drug
Antihypertensive agent	40880388	buthiazide 5 MG / Spironolactone 50 MG Oral Tablet [Aldactone] Box of 30	OMOP2078350	RxNorm Extension	Drug
Antihypertensive agent	40880389	buthiazide 2.5 MG / Dihydralazine 29 MG / Metipranolol 20 MG Oral Tablet [Tri Torrat] Box of 2500	OMOP2078351	RxNorm Extension	Drug
Antihypertensive agent	40880390	buthiazide 0.3 MG/ML / Canrenoic Acid 10 MG/ML Injectable Solution [Aldactone]	OMOP2078352	RxNorm Extension	Drug
Antihypertensive agent	40880439	Bupranolol 50 MG Oral Tablet [Panimit] Box of 100	OMOP2078401	RxNorm Extension	Drug
Antihypertensive agent	40880440	Bupranolol 100 MG Oral Tablet [Panimit]	OMOP2078402	RxNorm Extension	Drug
Antihypertensive agent	40880459	Bumetanide 1 MG Oral Tablet [Fordiuran] Box of 50	OMOP2078421	RxNorm Extension	Drug
Antihypertensive agent	40880460	Bumetanide 0.25 MG/ML Injectable Solution [Fordiuran] Box of 25	OMOP2078422	RxNorm Extension	Drug
Antihypertensive agent	40880579	brinzolamide 10 MG/ML / Timolol 7 MG/ML Ophthalmic Solution [Azarga]	OMOP2078541	RxNorm Extension	Drug
Antihypertensive agent	40880599	Bisoprolol 10 MG / Hydrochlorothiazide 12.5 MG Oral Tablet [Concor] Box of 30	OMOP2078561	RxNorm Extension	Drug
Antihypertensive agent	40880600	Bisoprolol 5 MG / Hydrochlorothiazide 12.5 MG Oral Tablet [Bisoprolol Hct Awd] Box of 30	OMOP2078562	RxNorm Extension	Drug
Antihypertensive agent	40880601	Bisoprolol 5 MG / Hydrochlorothiazide 12.5 MG Oral Tablet [Bisoprolol Eu] Box of 500	OMOP2078563	RxNorm Extension	Drug
Antihypertensive agent	40880602	Bisoprolol 5 MG / Hydrochlorothiazide 12.5 MG Oral Tablet [Bisoprolol Eu] Box of 50	OMOP2078564	RxNorm Extension	Drug
Antihypertensive agent	40880603	Bisoprolol 5 MG / Hydrochlorothiazide 12.5 MG Oral Tablet [Bisobloc] Box of 100	OMOP2078565	RxNorm Extension	Drug
Antihypertensive agent	40880604	Bisoprolol 5 MG / Hydrochlorothiazide 12.5 MG Oral Tablet [BISOPROLOL TEVA] Box of 100	OMOP2078566	RxNorm Extension	Drug
Antihypertensive agent	40880605	Bisoprolol 5 MG / Hydrochlorothiazide 12.5 MG Oral Tablet [Bisobloc] Box of 30	OMOP2078567	RxNorm Extension	Drug
Antihypertensive agent	40880607	Bisoprolol 10 MG / Hydrochlorothiazide 25 MG Oral Tablet [Bisoprolol Heumann]	OMOP2078569	RxNorm Extension	Drug
Antihypertensive agent	40880608	Bisoprolol 10 MG / Hydrochlorothiazide 25 MG Oral Tablet [Concor] Box of 30	OMOP2078570	RxNorm Extension	Drug
Antihypertensive agent	40880610	Bisoprolol 7.5 MG Oral Tablet [Concor] Box of 100	OMOP2078572	RxNorm Extension	Drug
Antihypertensive agent	40880611	Bisoprolol 10 MG Delayed Release Oral Tablet [Mtw Bisoprolol] Box of 30	OMOP2078573	RxNorm Extension	Drug
Antihypertensive agent	40880612	Bisoprolol 10 MG Oral Tablet [Mtw Bisoprolol]	OMOP2078574	RxNorm Extension	Drug
Antihypertensive agent	40880613	Bisoprolol 10 MG Oral Tablet [Cordalin] Box of 100	OMOP2078575	RxNorm Extension	Drug
Antihypertensive agent	40880614	Bisoprolol 10 MG Delayed Release Oral Tablet [Concor] Box of 50	OMOP2078576	RxNorm Extension	Drug
Antihypertensive agent	40880615	Bisoprolol 10 MG Delayed Release Oral Tablet [Concor]	OMOP2078577	RxNorm Extension	Drug
Antihypertensive agent	40880616	Bisoprolol 10 MG Delayed Release Oral Tablet [Bisoprolol Vem]	OMOP2078578	RxNorm Extension	Drug
Antihypertensive agent	40880617	Bisoprolol 10 MG Oral Tablet [BISOPROLOL TEVA] Box of 30	OMOP2078579	RxNorm Extension	Drug
Antihypertensive agent	40880618	Bisoprolol 10 MG Delayed Release Oral Tablet [BISOPROLOL RATIOPHARM] Box of 50	OMOP2078580	RxNorm Extension	Drug
Antihypertensive agent	40880619	Bisoprolol 10 MG Delayed Release Oral Tablet [Bisoprolol Dura]	OMOP2078581	RxNorm Extension	Drug
Antihypertensive agent	40880620	Bisoprolol 10 MG Delayed Release Oral Tablet [Bisoprolol Al]	OMOP2078582	RxNorm Extension	Drug
Antihypertensive agent	40880621	Bisoprolol 10 MG Delayed Release Oral Tablet [Bisogamma] Box of 50	OMOP2078583	RxNorm Extension	Drug
Antihypertensive agent	40880622	Bisoprolol 10 MG Delayed Release Oral Tablet [Bisogamma] Box of 30	OMOP2078584	RxNorm Extension	Drug
Antihypertensive agent	40880623	Bisoprolol 10 MG Delayed Release Oral Tablet [Biso Basf] Box of 50	OMOP2078585	RxNorm Extension	Drug
Antihypertensive agent	40880624	Bisoprolol 10 MG Delayed Release Oral Tablet [Biso 1a Pharma]	OMOP2078586	RxNorm Extension	Drug
Antihypertensive agent	40880625	Bisoprolol 10 MG Oral Tablet [Corocalm] Box of 30	OMOP2078587	RxNorm Extension	Drug
Antihypertensive agent	40880626	Bisoprolol 10 MG Oral Tablet [Concor] Box of 300	OMOP2078588	RxNorm Extension	Drug
Antihypertensive agent	40880627	Bisoprolol 10 MG Oral Tablet [Bisoprolol Dura] Box of 30	OMOP2078589	RxNorm Extension	Drug
Antihypertensive agent	40880628	Bisoprolol 2.5 MG Delayed Release Oral Tablet [Bisoprolol Tad] Box of 100	OMOP2078590	RxNorm Extension	Drug
Antihypertensive agent	40880629	Bisoprolol 2.5 MG Delayed Release Oral Tablet [BISOPROLOL RATIOPHARM] Box of 100	OMOP2078591	RxNorm Extension	Drug
Antihypertensive agent	40880630	Bisoprolol 2.5 MG Oral Tablet [Bisoprolol Aurobindo] Box of 30	OMOP2078592	RxNorm Extension	Drug
Antihypertensive agent	40880631	Bisoprolol 2.5 MG Delayed Release Oral Tablet [Bisoprolol 1a Pharma] Box of 100	OMOP2078593	RxNorm Extension	Drug
Antihypertensive agent	40880632	Bisoprolol 2.5 MG Delayed Release Oral Tablet [Bisohexal]	OMOP2078594	RxNorm Extension	Drug
Antihypertensive agent	40880634	Bisoprolol 1.25 MG Oral Tablet [Bisoprolol 1a Pharma] Box of 100	OMOP2078596	RxNorm Extension	Drug
Antihypertensive agent	40880636	Bisoprolol 5 MG Delayed Release Oral Tablet [Mtw Bisoprolol] Box of 100	OMOP2078598	RxNorm Extension	Drug
Antihypertensive agent	40880637	Bisoprolol 5 MG Delayed Release Oral Tablet [Concor] Box of 300	OMOP2078599	RxNorm Extension	Drug
Antihypertensive agent	40880638	Bisoprolol 5 MG Oral Tablet [BISOPROLOL TEVA] Box of 30	OMOP2078600	RxNorm Extension	Drug
Antihypertensive agent	40880639	Bisoprolol 5 MG Oral Tablet [Bisoprolol Stada] Box of 50	OMOP2078601	RxNorm Extension	Drug
Antihypertensive agent	40880640	Bisoprolol 5 MG Delayed Release Oral Tablet [Bisoprolol Stada]	OMOP2078602	RxNorm Extension	Drug
Antihypertensive agent	40880641	Bisoprolol 5 MG Delayed Release Oral Tablet [Bisoprolol Heumann]	OMOP2078603	RxNorm Extension	Drug
Antihypertensive agent	40880642	Bisoprolol 5 MG Delayed Release Oral Tablet [Bisoprolol Corax] Box of 30	OMOP2078604	RxNorm Extension	Drug
Antihypertensive agent	40880643	Bisoprolol 5 MG Oral Tablet [Bisoprolol Al] Box of 30	OMOP2078605	RxNorm Extension	Drug
Antihypertensive agent	40880644	Bisoprolol 5 MG Oral Tablet [Bisoprolol 1a Pharma] Box of 50	OMOP2078606	RxNorm Extension	Drug
Antihypertensive agent	40880645	Bisoprolol 5 MG Delayed Release Oral Tablet [Bisomerck] Box of 30	OMOP2078607	RxNorm Extension	Drug
Antihypertensive agent	40880646	Bisoprolol 5 MG Delayed Release Oral Tablet [Bisogamma] Box of 50	OMOP2078608	RxNorm Extension	Drug
Antihypertensive agent	40880647	Bisoprolol 5 MG Delayed Release Oral Tablet [Bisobloc] Box of 100	OMOP2078609	RxNorm Extension	Drug
Antihypertensive agent	40880648	Bisoprolol 5 MG Delayed Release Oral Tablet [Bisobloc] Box of 50	OMOP2078610	RxNorm Extension	Drug
Antihypertensive agent	40880649	Bisoprolol 5 MG Delayed Release Oral Tablet [Biso Puren] Box of 100	OMOP2078611	RxNorm Extension	Drug
Antihypertensive agent	40880650	Bisoprolol 5 MG Oral Tablet [Biso 1a Pharma] Box of 50	OMOP2078612	RxNorm Extension	Drug
Antihypertensive agent	40880651	Bisoprolol 5 MG Delayed Release Oral Tablet [Biso 1a Pharma]	OMOP2078613	RxNorm Extension	Drug
Antihypertensive agent	40880652	Bisoprolol 5 MG Oral Tablet [Bisoprolol Corax]	OMOP2078614	RxNorm Extension	Drug
Antihypertensive agent	40880653	Bisoprolol 5 MG Oral Tablet [Bisoprolol Axcount] Box of 50	OMOP2078615	RxNorm Extension	Drug
Antihypertensive agent	40880654	Bisoprolol 5 MG Oral Tablet [Biso Lichtenstein] Box of 100	OMOP2078616	RxNorm Extension	Drug
Antihypertensive agent	40880655	Bisoprolol 5 MG Oral Tablet [Biso Basf] Box of 50	OMOP2078617	RxNorm Extension	Drug
Antihypertensive agent	40880656	Bisoprolol 5 MG Oral Tablet [Biso 1a Pharma]	OMOP2078618	RxNorm Extension	Drug
Antihypertensive agent	40880657	Bisoprolol 5 MG Oral Tablet [Bisoprolol Tad] Box of 100	OMOP2078619	RxNorm Extension	Drug
Antihypertensive agent	40880658	Bisoprolol 5 MG Oral Tablet [Bisoprolol Basics] Box of 100	OMOP2078620	RxNorm Extension	Drug
Antihypertensive agent	40880659	Bisoprolol 5 MG Oral Tablet [Bisoprolol Basics]	OMOP2078621	RxNorm Extension	Drug
Antihypertensive agent	40880660	Bisoprolol 5 MG Oral Tablet [Bisoprolol Abz] Box of 50	OMOP2078622	RxNorm Extension	Drug
Antihypertensive agent	40880763	Betula pubescens bark extract 40 MG / Equisetum arvense branch extract 40 MG / Rauwolfia preparation 1 MG / Valeriana officinalis whole extract 50 MG / Viscum album preparation 50 MG Oral Tablet [Rauvival] Box of 30	OMOP2078725	RxNorm Extension	Drug
Antihypertensive agent	40880769	Betaxolol 20 MG Delayed Release Oral Tablet [Kerlone] Box of 560	OMOP2078731	RxNorm Extension	Drug
Antihypertensive agent	40880770	Betaxolol 20 MG Oral Tablet [Kerlone] Box of 112	OMOP2078732	RxNorm Extension	Drug
Antihypertensive agent	40880771	Betaxolol 20 MG Delayed Release Oral Tablet [Kerlone] Box of 98	OMOP2078733	RxNorm Extension	Drug
Antihypertensive agent	40880772	Betaxolol 20 MG Delayed Release Oral Tablet [Kerlon] Box of 50	OMOP2078734	RxNorm Extension	Drug
Antihypertensive agent	40880773	Betaxolol 1.12 MG/ML Prefilled Applicator [Betoptima] Box of 3	OMOP2078735	RxNorm Extension	Drug
Antihypertensive agent	40880897	Bendroflumethiazide 2.5 MG / Spironolactone 50 MG Oral Tablet [Spirostada] Box of 500	OMOP2078859	RxNorm Extension	Drug
Antihypertensive agent	40880898	Bendroflumethiazide 2.5 MG / Propranolol 80 MG Oral Capsule [Dociretic] Box of 100	OMOP2078860	RxNorm Extension	Drug
Antihypertensive agent	40880899	Bendroflumethiazide 2 MG / Methiomeprazine 3 MG / Reserpine 0.1 MG Oral Tablet [Seda Repicin]	OMOP2078861	RxNorm Extension	Drug
Antihypertensive agent	40880908	benazepril 5 MG / Hydrochlorothiazide 6.25 MG Oral Tablet [CIBADREX] Box of 98	OMOP2078870	RxNorm Extension	Drug
Antihypertensive agent	40880909	benazepril 20 MG / Hydrochlorothiazide 25 MG Oral Tablet [Benazeplus Stada] Box of 42	OMOP2078871	RxNorm Extension	Drug
Antihypertensive agent	40880910	benazepril 20 MG / Hydrochlorothiazide 25 MG Oral Tablet [Benazepril Hct Kwz] Box of 50	OMOP2078872	RxNorm Extension	Drug
Antihypertensive agent	40880911	benazepril 20 MG / Hydrochlorothiazide 25 MG Oral Tablet [Benazepril Harma] Box of 42	OMOP2078873	RxNorm Extension	Drug
Antihypertensive agent	40880912	benazepril 20 MG / Hydrochlorothiazide 25 MG Oral Tablet [Benazeplus Stada] Box of 98	OMOP2078874	RxNorm Extension	Drug
Antihypertensive agent	40880913	benazepril 10 MG Delayed Release Oral Tablet [Benazepril 1a Pharma]	OMOP2078875	RxNorm Extension	Drug
Antihypertensive agent	40880914	dehydrosanol 25 MG / Triamterene 50 MG Delayed Release Oral Tablet [Atensolan]	OMOP2078876	RxNorm Extension	Drug
Antihypertensive agent	40880915	dehydrosanol 10 MG / Triamterene 20 MG Oral Tablet [Dehydro Sanol] Box of 20	OMOP2078877	RxNorm Extension	Drug
Antihypertensive agent	40881033	Atropine 0.3 MG / Papaverine 26 MG / Phenobarbital 32.4 MG / propyphenazone 32.5 MG / Theobromine 130 MG Oral Tablet [Tensionorm]	OMOP2078995	RxNorm Extension	Drug
Antihypertensive agent	40881043	Atropine 0.195 MG / Caffeine 20 MG / Drimia maritima bulb extract 0.1 MG / ethaverine 15 MG / Guaifenesin 10 MG / Methaqualone 30 MG / Theobromine 30 MG / Theophylline 30 MG Oral Tablet [Dilavert]	OMOP2079005	RxNorm Extension	Drug
Antihypertensive agent	40881080	Atropa belladonna fruiting top extract 0.001 MG/ML / Barium 0.00000001 MG/ML / CRATAEGUS LAEVIGATA FRUIT 30 MG/ML / Digitalis purpurea whole extract 0.002 MG/ML / Rauwolfia preparation 0.002 MG/ML / ... Oral Solution [Rd Reichel] Box of 1	OMOP2079042	RxNorm Extension	Drug
Antihypertensive agent	40881118	Atenolol 25 MG / Nifedipine 10 MG Extended Release Oral Capsule [Bresben] Box of 100	OMOP2079080	RxNorm Extension	Drug
Antihypertensive agent	40881119	Atenolol 50 MG / Nifedipine 20 MG Extended Release Oral Capsule [Bresben] Box of 100	OMOP2079081	RxNorm Extension	Drug
Antihypertensive agent	40881120	Atenolol 25 MG / Chlorthalidone 12.5 MG Oral Tablet [Atenogamma] Box of 100	OMOP2079082	RxNorm Extension	Drug
Antihypertensive agent	40881121	Atenolol 100 MG / Chlorthalidone 25 MG Oral Tablet [Tenoretic] Box of 500	OMOP2079083	RxNorm Extension	Drug
Antihypertensive agent	40881122	Atenolol 100 MG / Chlorthalidone 25 MG Oral Tablet [Teneretic] Box of 100	OMOP2079084	RxNorm Extension	Drug
Antihypertensive agent	40881123	Atenolol 100 MG / Chlorthalidone 25 MG Oral Tablet [Sigabloc] Box of 100	OMOP2079085	RxNorm Extension	Drug
Antihypertensive agent	40881124	Atenolol 100 MG / Chlorthalidone 25 MG Oral Tablet [Atenomerck] Box of 100	OMOP2079086	RxNorm Extension	Drug
Antihypertensive agent	40881125	Atenolol 100 MG / Chlorthalidone 25 MG Oral Tablet [Atenolol 3p] Box of 100	OMOP2079087	RxNorm Extension	Drug
Antihypertensive agent	40881126	Atenolol 100 MG / Chlorthalidone 25 MG Oral Tablet [Atel] Box of 30	OMOP2079088	RxNorm Extension	Drug
Antihypertensive agent	40881127	Atenolol 100 MG / Chlorthalidone 25 MG Oral Tablet [Atehexal] Box of 30	OMOP2079089	RxNorm Extension	Drug
Antihypertensive agent	40881128	Atenolol 100 MG / Chlorthalidone 25 MG Oral Tablet [Duratenol]	OMOP2079090	RxNorm Extension	Drug
Antihypertensive agent	40881129	Atenolol 100 MG / Chlorthalidone 25 MG Oral Tablet [Atenolol Ad] Box of 30	OMOP2079091	RxNorm Extension	Drug
Antihypertensive agent	40881130	Atenolol 50 MG / Chlorthalidone 12.5 MG Delayed Release Oral Tablet [Evitocor] Box of 50	OMOP2079092	RxNorm Extension	Drug
Antihypertensive agent	40881131	Atenolol 50 MG / Chlorthalidone 12.5 MG Delayed Release Oral Tablet [Duratenol]	OMOP2079093	RxNorm Extension	Drug
Antihypertensive agent	40881132	Atenolol 50 MG / Chlorthalidone 12.5 MG Delayed Release Oral Tablet [Atenolol Dz]	OMOP2079094	RxNorm Extension	Drug
Antihypertensive agent	40881133	Atenolol 50 MG / Chlorthalidone 12.5 MG Oral Tablet [Tenoretic] Box of 30	OMOP2079095	RxNorm Extension	Drug
Antihypertensive agent	40881134	Atenolol 50 MG / Chlorthalidone 12.5 MG Oral Tablet [Ate Lichtenstein]	OMOP2079096	RxNorm Extension	Drug
Antihypertensive agent	40881135	Atenolol 25 MG Oral Tablet [Tenormin] Box of 400	OMOP2079097	RxNorm Extension	Drug
Antihypertensive agent	40881136	Atenolol 25 MG Oral Tablet [Atenomerck] Box of 100	OMOP2079098	RxNorm Extension	Drug
Antihypertensive agent	40881137	Atenolol 25 MG Oral Tablet [Atenomerck] Box of 20	OMOP2079099	RxNorm Extension	Drug
Antihypertensive agent	40881138	Atenolol 25 MG Oral Tablet [Atenolol Trom] Box of 30	OMOP2079100	RxNorm Extension	Drug
Antihypertensive agent	40881139	Atenolol 25 MG Oral Tablet [Atenolol Heumann] Box of 100	OMOP2079101	RxNorm Extension	Drug
Antihypertensive agent	40881140	Atenolol 25 MG Oral Tablet [Atenolol Acis] Box of 30	OMOP2079102	RxNorm Extension	Drug
Antihypertensive agent	40881141	Atenolol 25 MG Oral Tablet [Atendol] Box of 300	OMOP2079103	RxNorm Extension	Drug
Antihypertensive agent	40881142	Atenolol 25 MG Oral Tablet [Falitonsin] Box of 50	OMOP2079104	RxNorm Extension	Drug
Antihypertensive agent	40881143	Atenolol 100 MG Delayed Release Oral Tablet [Tenormin] Box of 500	OMOP2079105	RxNorm Extension	Drug
Antihypertensive agent	40881144	Atenolol 100 MG Oral Tablet [Tenormin] Box of 98	OMOP2079106	RxNorm Extension	Drug
Antihypertensive agent	40881145	Atenolol 100 MG Delayed Release Oral Tablet [Taraskon] Box of 100	OMOP2079107	RxNorm Extension	Drug
Antihypertensive agent	40881146	Atenolol 100 MG Oral Tablet [Falitonsin] Box of 25000	OMOP2079108	RxNorm Extension	Drug
Antihypertensive agent	40881147	Atenolol 100 MG Oral Tablet [Falitonsin] Box of 5000	OMOP2079109	RxNorm Extension	Drug
Antihypertensive agent	40881148	Atenolol 100 MG Oral Tablet [Falitonsin] Box of 2500	OMOP2079110	RxNorm Extension	Drug
Antihypertensive agent	40881149	Atenolol 100 MG Oral Tablet [Duratenol] Box of 100	OMOP2079111	RxNorm Extension	Drug
Antihypertensive agent	40881150	Atenolol 100 MG Delayed Release Oral Tablet [Duratenol] Box of 50	OMOP2079112	RxNorm Extension	Drug
Antihypertensive agent	40881151	Atenolol 100 MG Delayed Release Oral Tablet [Duratenol] Box of 30	OMOP2079113	RxNorm Extension	Drug
Antihypertensive agent	40881152	Atenolol 100 MG Delayed Release Oral Tablet [Atenomerck]	OMOP2079114	RxNorm Extension	Drug
Antihypertensive agent	40881153	Atenolol 100 MG Delayed Release Oral Tablet [Atenolol Trom] Box of 30	OMOP2079115	RxNorm Extension	Drug
Antihypertensive agent	40881154	Atenolol 100 MG Delayed Release Oral Tablet [Atenolol Riker] Box of 20	OMOP2079116	RxNorm Extension	Drug
Antihypertensive agent	40881155	Atenolol 100 MG Delayed Release Oral Tablet [Atenolol Ct]	OMOP2079117	RxNorm Extension	Drug
Antihypertensive agent	40881156	Atenolol 100 MG Delayed Release Oral Tablet [Atenolol Axcount] Box of 50	OMOP2079118	RxNorm Extension	Drug
Antihypertensive agent	40881157	Atenolol 100 MG Delayed Release Oral Tablet [Atenolol Axcount] Box of 30	OMOP2079119	RxNorm Extension	Drug
Antihypertensive agent	40881158	Atenolol 100 MG Delayed Release Oral Tablet [Atebeta] Box of 50	OMOP2079120	RxNorm Extension	Drug
Antihypertensive agent	40881159	Atenolol 100 MG Oral Tablet [Evitocor]	OMOP2079121	RxNorm Extension	Drug
Antihypertensive agent	40881160	Atenolol 100 MG Oral Tablet [Atenolol Wolff] Box of 100	OMOP2079122	RxNorm Extension	Drug
Antihypertensive agent	40881161	Atenolol 100 MG Oral Tablet [Atenolol Ratiopharm] Box of 50	OMOP2079123	RxNorm Extension	Drug
Antihypertensive agent	40881162	Atenolol 100 MG Oral Tablet [Atenolol 1a Pharma]	OMOP2079124	RxNorm Extension	Drug
Antihypertensive agent	40881164	Atenolol 100 MG Oral Tablet [Atendol] Box of 300	OMOP2079126	RxNorm Extension	Drug
Antihypertensive agent	40881165	Atenolol 100 MG Oral Tablet [Atendol]	OMOP2079127	RxNorm Extension	Drug
Antihypertensive agent	40881166	Atenolol 100 MG Oral Tablet [Atehexal]	OMOP2079128	RxNorm Extension	Drug
Antihypertensive agent	40881167	Atenolol 50 MG Delayed Release Oral Tablet [Tonoprotect]	OMOP2079129	RxNorm Extension	Drug
Antihypertensive agent	40881168	Atenolol 50 MG Oral Tablet [Tenormin] Box of 504	OMOP2079130	RxNorm Extension	Drug
Antihypertensive agent	40881169	Atenolol 50 MG Oral Tablet [Tenormin] Box of 500	OMOP2079131	RxNorm Extension	Drug
Antihypertensive agent	40881170	Atenolol 50 MG Delayed Release Oral Tablet [Tenormin] Box of 50	OMOP2079132	RxNorm Extension	Drug
Antihypertensive agent	40881171	Atenolol 50 MG Oral Tablet [Juvental] Box of 100	OMOP2079133	RxNorm Extension	Drug
Antihypertensive agent	40881172	Atenolol 50 MG Delayed Release Oral Tablet [Juvental] Box of 50	OMOP2079134	RxNorm Extension	Drug
Antihypertensive agent	40881173	Atenolol 50 MG Oral Tablet [Falitonsin] Box of 12500	OMOP2079135	RxNorm Extension	Drug
Antihypertensive agent	40881174	Atenolol 50 MG Delayed Release Oral Tablet [Evitocor] Box of 50	OMOP2079136	RxNorm Extension	Drug
Antihypertensive agent	40881175	Atenolol 50 MG Oral Tablet [Dignobeta]	OMOP2079137	RxNorm Extension	Drug
Antihypertensive agent	40881176	Atenolol 50 MG Oral Tablet [Atenomerck] Box of 100	OMOP2079138	RxNorm Extension	Drug
Antihypertensive agent	40881177	Atenolol 50 MG Oral Tablet [Atenolol Wolff] Box of 50	OMOP2079139	RxNorm Extension	Drug
Antihypertensive agent	40881178	Atenolol 50 MG Oral Tablet [Atenolol Heumann] Box of 250	OMOP2079140	RxNorm Extension	Drug
Antihypertensive agent	40881179	Atenolol 50 MG Delayed Release Oral Tablet [Atenolol Ct] Box of 100	OMOP2079141	RxNorm Extension	Drug
Antihypertensive agent	40881180	Atenolol 50 MG Delayed Release Oral Tablet [Atenolol Al]	OMOP2079142	RxNorm Extension	Drug
Antihypertensive agent	40881181	Atenolol 50 MG Oral Tablet [Ateno] Box of 50	OMOP2079143	RxNorm Extension	Drug
Antihypertensive agent	40881182	Atenolol 50 MG Oral Tablet [Atebeta] Box of 50	OMOP2079144	RxNorm Extension	Drug
Antihypertensive agent	40881183	Atenolol 50 MG Oral Tablet [Falitonsin] Box of 30	OMOP2079145	RxNorm Extension	Drug
Antihypertensive agent	40881184	Atenolol 50 MG Oral Tablet [Jenatenol] Box of 50	OMOP2079146	RxNorm Extension	Drug
Antihypertensive agent	40881185	Atenolol 50 MG Oral Tablet [Atenolol Al] Box of 100	OMOP2079147	RxNorm Extension	Drug
Antihypertensive agent	40881207	Ascorbic Acid 20 MG / CRATAEGUS LAEVIGATA FRUIT 20 MG / Rauwolfia preparation 5 MG / Rutin 50 MG / Viscum album preparation 20 MG Oral Tablet [Dreluso]	OMOP2079169	RxNorm Extension	Drug
Antihypertensive agent	40881266	Anamirta cocculus whole extract 0.4 MG/ML / Arnica montana Extract 10 MG/ML / Gold 0.02 MG/ML / Rauwolfia preparation 200 MG/ML / Solidago virgaurea whole extract 60 MG/ML / Viscum album preparation 50 MG/ML Oral Solution [Hyperidyst] Box of 1	OMOP2079228	RxNorm Extension	Drug
Antihypertensive agent	40881374	Anacardium occidentale fruit extract 0.01 MG/ML / Arsenic 0.00001 MG/ML / Atropa belladonna fruiting top extract 0.00001 MG/ML / Ceanothus americanus whole extract 0.001 MG/ML / ... Oral Solution [Magen Darm Ga] Box of 1	OMOP2079336	RxNorm Extension	Drug
Antihypertensive agent	40881507	Amlodipine 13.9 MG / valsartan 160 MG Oral Tablet [Exforge]	OMOP2079469	RxNorm Extension	Drug
Antihypertensive agent	40881508	Amlodipine 6.94 MG / valsartan 80 MG Oral Tablet [Dafiro] Box of 56	OMOP2079470	RxNorm Extension	Drug
Antihypertensive agent	40881509	Amlodipine 6.95 MG / Ramipril 10 MG Oral Capsule [Ramipril Hexal] Box of 50	OMOP2079471	RxNorm Extension	Drug
Antihypertensive agent	40881511	Amlodipine 6.94 MG / olmesartan 40 MG Oral Tablet [Sevikar] Box of 28	OMOP2079473	RxNorm Extension	Drug
Antihypertensive agent	40881513	Amlodipine 13.9 MG / Hydrochlorothiazide 12.5 MG / valsartan 160 MG Oral Tablet [Dafiro] Box of 98	OMOP2079475	RxNorm Extension	Drug
Antihypertensive agent	40881514	Amlodipine 13.9 MG / Hydrochlorothiazide 25 MG / valsartan 320 MG Oral Tablet [Exforge HCT] Box of 56	OMOP2079476	RxNorm Extension	Drug
Antihypertensive agent	40881515	Amlodipine 6.94 MG / Hydrochlorothiazide 25 MG / olmesartan 40 MG Oral Tablet [Vocado] Box of 98	OMOP2079477	RxNorm Extension	Drug
Antihypertensive agent	40881516	Amlodipine 6.94 MG / Hydrochlorothiazide 12.5 MG / olmesartan 40 MG Oral Tablet [Vocado] Box of 28	OMOP2079478	RxNorm Extension	Drug
Antihypertensive agent	40881517	Amlodipine 6.94 MG / Hydrochlorothiazide 12.5 MG / olmesartan 40 MG Oral Tablet [Sevikar] Box of 280	OMOP2079479	RxNorm Extension	Drug
Antihypertensive agent	40881518	Amlodipine 6.94 MG / Hydrochlorothiazide 12.5 MG / olmesartan 20 MG Oral Tablet [Sevikar] Box of 56	OMOP2079480	RxNorm Extension	Drug
Antihypertensive agent	40881519	Amlodipine 6.95 MG / candesartan 8 MG Oral Tablet [Caramlo] Box of 98	OMOP2079481	RxNorm Extension	Drug
Antihypertensive agent	40881521	Amlodipine 13.9 MG / Bisoprolol 10 MG Oral Tablet [Bisodipin] Box of 98	OMOP2079483	RxNorm Extension	Drug
Antihypertensive agent	40881522	Amlodipine 7 MG Oral Tablet [Amlodipin 1a Pharma] Box of 100	OMOP2079484	RxNorm Extension	Drug
Antihypertensive agent	40881523	Amlodipine 10 MG Oral Tablet [Amlodipin Winthrop]	OMOP2079485	RxNorm Extension	Drug
Antihypertensive agent	40881524	Amlodipine 10 MG Oral Tablet [Amlodipin Vitabalans] Box of 100	OMOP2079486	RxNorm Extension	Drug
Antihypertensive agent	40881525	Amlodipine 10 MG Oral Tablet [Amlodipin Dura] Box of 20	OMOP2079487	RxNorm Extension	Drug
Antihypertensive agent	40881526	Amlodipine 10 MG Oral Tablet [Amlodipin-Corax] Box of 100	OMOP2079488	RxNorm Extension	Drug
Antihypertensive agent	40881527	Amlodipine 10 MG Oral Tablet [Amlodipin-Corax] Box of 50	OMOP2079489	RxNorm Extension	Drug
Antihypertensive agent	40881528	Amlodipine 10 MG Oral Tablet [Amlodipin Basics] Box of 20	OMOP2079490	RxNorm Extension	Drug
Antihypertensive agent	40881529	Amlodipine 10 MG Oral Tablet [Amlodipin Aurobindo] Box of 50	OMOP2079491	RxNorm Extension	Drug
Antihypertensive agent	40881530	Amlodipine 10 MG Oral Tablet [Amlodipin Al] Box of 50	OMOP2079492	RxNorm Extension	Drug
Antihypertensive agent	40881532	Amlodipine 10 MG Oral Tablet [Amlo Tad] Box of 20	OMOP2079494	RxNorm Extension	Drug
Antihypertensive agent	40881534	Amlodipine 5 MG Oral Tablet [Amlodipin Winthrop]	OMOP2079496	RxNorm Extension	Drug
Antihypertensive agent	40881535	Amlodipine 5 MG Oral Tablet [Amlodipin Hexal]	OMOP2079497	RxNorm Extension	Drug
Antihypertensive agent	40881536	Amlodipine 5 MG Oral Tablet [Amlodipin Dexcel]	OMOP2079498	RxNorm Extension	Drug
Antihypertensive agent	40881537	Amlodipine 5 MG Oral Tablet [Amlodipin-Corax] Box of 50	OMOP2079499	RxNorm Extension	Drug
Antihypertensive agent	40881538	Amlodipine 5 MG Oral Tablet [Amlodipin Awd]	OMOP2079500	RxNorm Extension	Drug
Antihypertensive agent	40881539	Amlodipine 5 MG Oral Tablet [Amlodipin Al] Box of 20	OMOP2079501	RxNorm Extension	Drug
Antihypertensive agent	40881540	Amlodipine 5 MG Oral Tablet [Amlobeta] Box of 20	OMOP2079502	RxNorm Extension	Drug
Antihypertensive agent	40881541	Amlodipine 5 MG Oral Tablet [Amlo Tad] Box of 100	OMOP2079503	RxNorm Extension	Drug
Antihypertensive agent	40881542	Amlodipine 5 MG Oral Tablet [Amlo Q] Box of 50	OMOP2079504	RxNorm Extension	Drug
Antihypertensive agent	40881624	Amiloride 5 MG / Hydrochlorothiazide 50 MG Oral Tablet [Moduretik] Box of 250	OMOP2079586	RxNorm Extension	Drug
Antihypertensive agent	40881625	Amiloride 5 MG / Hydrochlorothiazide 50 MG Oral Tablet [Moduretik]	OMOP2079587	RxNorm Extension	Drug
Antihypertensive agent	40881626	Amiloride 5 MG / Hydrochlorothiazide 50 MG Oral Tablet [Amilorid Hct Al]	OMOP2079588	RxNorm Extension	Drug
Antihypertensive agent	40881627	Amiloride 5.68 MG / Hydrochlorothiazide 50 MG Oral Tablet [Amiduret Trom] Box of 50	OMOP2079589	RxNorm Extension	Drug
Antihypertensive agent	40881628	Amiloride 2.5 MG / Hydrochlorothiazide 25 MG Oral Tablet [Amiloretik] Box of 100	OMOP2079590	RxNorm Extension	Drug
Antihypertensive agent	40881629	Amiloride 2.5 MG / Hydrochlorothiazide 25 MG Oral Tablet [Amiloberag] Box of 20	OMOP2079591	RxNorm Extension	Drug
Antihypertensive agent	40881630	Amiloride 2.5 MG / Hydrochlorothiazide 25 MG Oral Tablet [Minoremed] Box of 20	OMOP2079592	RxNorm Extension	Drug
Antihypertensive agent	40881733	Alprenolol 200 MG Oral Tablet [Aptin] Box of 250	OMOP2079695	RxNorm Extension	Drug
Antihypertensive agent	40881734	Alprenolol 200 MG Oral Tablet [Aptin] Box of 30	OMOP2079696	RxNorm Extension	Drug
Antihypertensive agent	40881783	Allium sativum whole extract 0.83 MG/ML / Apocynum cannabinum root extract 0.083 MG/ML / Arnica extract 0.83 MG/ML / Barium 0.000083 MG/ML / CRATAEGUS LAEVIGATA FRUIT 0.0083 MG/ML / ... Oral Solution [Vitafolia Atero] Box of 1	OMOP2079745	RxNorm Extension	Drug
Antihypertensive agent	40881796	aliskiren 300 MG / Hydrochlorothiazide 12.5 MG Oral Tablet [RASILEZ HCT] Box of 28	OMOP2079758	RxNorm Extension	Drug
Antihypertensive agent	40881797	aliskiren 150 MG / Hydrochlorothiazide 25 MG Oral Tablet [RASILEZ HCT] Box of 280	OMOP2079759	RxNorm Extension	Drug
Antihypertensive agent	40881798	aliskiren 150 MG / Amlodipine 13.9 MG Oral Tablet [Rasilamlo]	OMOP2079760	RxNorm Extension	Drug
Antihypertensive agent	40881799	aliskiren 300 MG Delayed Release Oral Tablet [Rasilez] Box of 280	OMOP2079761	RxNorm Extension	Drug
Antihypertensive agent	40881862	Ajmaline 0.14 MG/ML / rescinnamine 0.25 MG/ML / Reserpine 0.1 MG/ML / Sarpagine 0.06 MG/ML / yohimbine 0.6 MG/ML Injectable Solution [Rauwopur] Box of 5	OMOP2079824	RxNorm Extension	Drug
Antihypertensive agent	40881863	Ajmaline 0.19 MG/ML / rescinnamine 0.25 MG/ML / Reserpine 0.1 MG/ML / Sarpagine 0.01 MG/ML / yohimbine 0.6 MG/ML Oral Solution [Rauwopur]	OMOP2079825	RxNorm Extension	Drug
Antihypertensive agent	40881864	Ajmaline 0.19 MG / rescinnamine 0.25 MG / Reserpine 0.1 MG / Sarpagine 0.01 MG / yohimbine 0.6 MG Oral Tablet [Rauwopur]	OMOP2079826	RxNorm Extension	Drug
Antihypertensive agent	40881865	Ajmaline 0.19 MG / Benzclortiazide 5 MG / Potassium 550 MG / rescinnamine 0.25 MG / Reserpine 0.1 MG / Sarpagine 0.01 MG / yohimbine 0.6 MG Oral Tablet [Diuraupur] Box of 500	OMOP2079827	RxNorm Extension	Drug
Antihypertensive agent	40881866	Ajmaline 0.19 MG / Benzclortiazide 5 MG / Potassium 550 MG / rescinnamine 0.25 MG / Reserpine 0.1 MG / Sarpagine 0.01 MG / yohimbine 0.6 MG Oral Tablet [Diuraupur]	OMOP2079828	RxNorm Extension	Drug
Antihypertensive agent	40881867	Ajmaline 20 MG / Atropa belladonna fruiting top extract 5 MG / pentaerythritol 8 MG / Reserpine 0.05 MG Oral Tablet [Gilucor] Box of 500	OMOP2079829	RxNorm Extension	Drug
Antihypertensive agent	40881874	ajmalicine 0.7 MG / buthiazide 3.3 MG / rescinnamine 0.07 MG / Reserpine 0.07 MG Oral Tablet [Modenol] Box of 1000	OMOP2079836	RxNorm Extension	Drug
Antihypertensive agent	40881875	ajmalicine 0.7 MG / buthiazide 3.3 MG / Potassium 300 MG / rescinnamine 0.07 MG / Reserpine 0.07 MG Oral Tablet [Modenol] Box of 20	OMOP2079837	RxNorm Extension	Drug
Antihypertensive agent	40881889	Aesculus hippocastanum bark extract 18000 MG / Hydrochlorothiazide 250 MG / Triamterene 500 MG Oral Tablet [Diu Venostasi]	OMOP2079851	RxNorm Extension	Drug
Antihypertensive agent	40881915	Adonis vernalis extract 0.2 MG/ML / Camphor 0.065 MG/ML / Cinchona bark extract 0.35 MG/ML / Convallaria majalis extract 0.3 MG/ML / CRATAEGUS LAEVIGATA FRUIT 0.2 MG/ML / Gold 0.000000001 MG/ML / ... Oral Solution [Coraunol]	OMOP2079877	RxNorm Extension	Drug
Antihypertensive agent	40881919	Adonis vernalis extract 100 MG/ML / Arnica montana Extract 50 MG/ML / Convallaria majalis extract 100 MG/ML / CRATAEGUS LAEVIGATA FRUIT 200 MG/ML / Juniperus communis whole extract 50 MG/ML / Rauwolfia preparation 2.16 MG/ML / ... Oral Solution [Verus]	OMOP2079881	RxNorm Extension	Drug
Antihypertensive agent	40881924	Adenosine Triphosphate 0.2 MG / Adonis vernalis extract 1.2 MG / Arnica extract 0.12 MG / Convallaria majalis extract 0.5 MG / CRATAEGUS LAEVIGATA FRUIT 3.6 MG / Juniperus communis whole extract 0.35 MG / ... Oral Tablet [Verus] Box of 30	OMOP2079886	RxNorm Extension	Drug
Antihypertensive agent	40881938	Acorus calamus extract 2 MG/ML / Angelica archangelica leaf extract 2 MG/ML / Arnica extract 1 MG/ML / Caffeine 10 MG/ML / Camphor 1 MG/ML / Cinchona bark extract 1 MG/ML / CRATAEGUS LAEVIGATA FRUIT 19 MG/ML / ... Oral Solution [Corvipas] Box of 1	OMOP2079900	RxNorm Extension	Drug
Antihypertensive agent	40882144	Acebutolol 400 MG Oral Tablet [Neptal] Box of 56	OMOP2080106	RxNorm Extension	Drug
Antihypertensive agent	40882145	Acebutolol 200 MG Oral Tablet [Neptall] Box of 30	OMOP2080107	RxNorm Extension	Drug
Antihypertensive agent	40882146	Acebutolol 200 MG Oral Tablet [Neptal] Box of 500	OMOP2080108	RxNorm Extension	Drug
Antihypertensive agent	40882147	Acebutolol 200 MG Oral Tablet [Prent] Box of 500	OMOP2080109	RxNorm Extension	Drug
Antihypertensive agent	40882148	Acebutolol 200 MG Oral Tablet [Prent] Box of 50	OMOP2080110	RxNorm Extension	Drug
Antihypertensive agent	40882180	1-Propanol 60 MG / Bendroflumethiazide 2.5 MG / Hydralazine 29 MG Oral Capsule [Pertenso] Box of 60	OMOP2080142	RxNorm Extension	Drug
Antihypertensive agent	40882254	Xipamide 40 MG Oral Tablet [Xipamid Hexal] Box of 30 by Novartis	OMOP2080216	RxNorm Extension	Drug
Antihypertensive agent	40882255	Xipamide 40 MG Oral Tablet [Xipamid Heumann] Box of 50 by Heumann	OMOP2080217	RxNorm Extension	Drug
Antihypertensive agent	40882256	Xipamide 40 MG Oral Tablet [Xipamid 1a Pharma] Box of 100 by 1 A	OMOP2080218	RxNorm Extension	Drug
Antihypertensive agent	40882257	Xipamide 40 MG Oral Tablet Box of 50 by Eurim-Pharm	OMOP2080219	RxNorm Extension	Drug
Antihypertensive agent	40882258	Xipamide 40 MG Oral Tablet Box of 30 by Me	OMOP2080220	RxNorm Extension	Drug
Antihypertensive agent	40882259	Xipamide 40 MG Oral Tablet Box of 30 by Emra-Med	OMOP2080221	RxNorm Extension	Drug
Antihypertensive agent	40882260	Xipamide 20 MG Oral Tablet [Xipamid Ratiopharm] Box of 50 by Ratiopharm	OMOP2080222	RxNorm Extension	Drug
Antihypertensive agent	40882261	Xipamide 20 MG Oral Tablet [Xipamid Ratiopharm] Box of 30 by Ratiopharm	OMOP2080223	RxNorm Extension	Drug
Antihypertensive agent	40882262	Xipamide 20 MG Oral Tablet [Xipamid Heumann] Box of 100 by Heumann	OMOP2080224	RxNorm Extension	Drug
Antihypertensive agent	40882263	Xipamide 20 MG Oral Tablet [Xipamid Actavis] Box of 100 by Puren	OMOP2080225	RxNorm Extension	Drug
Antihypertensive agent	40882264	Xipamide 20 MG Oral Tablet [Xipamid 1a Pharma] Box of 30 by 1 A	OMOP2080226	RxNorm Extension	Drug
Antihypertensive agent	40882265	Xipamide 20 MG Oral Tablet [Xipa Isis] Box of 100 by Puren	OMOP2080227	RxNorm Extension	Drug
Antihypertensive agent	40882266	Xipamide 10 MG Oral Tablet [Xipamid Ct] Box of 50 by AbZ-Pharma	OMOP2080228	RxNorm Extension	Drug
Antihypertensive agent	40882267	Xipamide 10 MG Oral Tablet [Xipamid Beta] Box of 100 by Betapharm	OMOP2080229	RxNorm Extension	Drug
Antihypertensive agent	40882268	Xipamide 10 MG Oral Tablet Box of 30 by AAA-Pharma	OMOP2080230	RxNorm Extension	Drug
Antihypertensive agent	40882269	Xipamide 10 MG Oral Tablet [Aquex] Box of 30 by TEVA	OMOP2080231	RxNorm Extension	Drug
Antihypertensive agent	40882320	VERATRUM ALBUM Preparation 12 X Oral Tablet [Veratrum E] Box of 1 by Wala Heilmittel	OMOP2080282	RxNorm Extension	Drug
Antihypertensive agent	40882321	Verapamil 180 MG Extended Release Oral Capsule [Durasoptin] Box of 100 by Mylan	OMOP2080283	RxNorm Extension	Drug
Antihypertensive agent	40882322	Verapamil 80 MG Extended Release Oral Tablet Box of 50 by Ratiopharm	OMOP2080284	RxNorm Extension	Drug
Antihypertensive agent	40882323	Verapamil 80 MG Oral Tablet [Vera 1a Pharma] Box of 30 by 1 A	OMOP2080285	RxNorm Extension	Drug
Antihypertensive agent	40882324	Verapamil 80 MG Oral Tablet [Isoptin] Box of 100 by Aca Mueller	OMOP2080286	RxNorm Extension	Drug
Antihypertensive agent	40882325	Verapamil 80 MG Oral Tablet [Falicard] Box of 300 by TEVA	OMOP2080287	RxNorm Extension	Drug
Antihypertensive agent	40882326	Verapamil 80 MG Oral Tablet [Azupamil] Box of 20 by Azupharma	OMOP2080288	RxNorm Extension	Drug
Antihypertensive agent	40882327	Verapamil 80 MG Oral Tablet Box of 50 by Hennig	OMOP2080289	RxNorm Extension	Drug
Antihypertensive agent	40882328	Verapamil 80 MG Oral Tablet [Veragamma 40] Box of 100 by Woerwag	OMOP2080290	RxNorm Extension	Drug
Antihypertensive agent	40882329	Verapamil 80 MG Oral Tablet [Veragamma 40] Box of 50 by Woerwag	OMOP2080291	RxNorm Extension	Drug
Antihypertensive agent	40882330	Verapamil 80 MG Oral Tablet Box of 50 by Wolff Bielefeld	OMOP2080292	RxNorm Extension	Drug
Antihypertensive agent	40882331	Verapamil 40 MG Delayed Release Oral Tablet [Verapamil Al 120] Box of 100 by Aliud	OMOP2080293	RxNorm Extension	Drug
Antihypertensive agent	40882332	Verapamil 40 MG Extended Release Oral Tablet [Veramex] Box of 20 by Sanofi	OMOP2080294	RxNorm Extension	Drug
Antihypertensive agent	40882333	Verapamil 40 MG Extended Release Oral Tablet [Veradurat] Box of 100 by G.Pohl-Boskamp Kg	OMOP2080295	RxNorm Extension	Drug
Antihypertensive agent	40882334	Verapamil 40 MG Oral Tablet [Vera Ct] Box of 20 by AbZ-Pharma	OMOP2080296	RxNorm Extension	Drug
Antihypertensive agent	40882335	Verapamil 40 MG Extended Release Oral Tablet [Durasoptin] Box of 100 by Mylan	OMOP2080297	RxNorm Extension	Drug
Antihypertensive agent	40882336	Verapamil 40 MG Delayed Release Oral Tablet [Dignover] Box of 50 by Daiichi Sankyo	OMOP2080298	RxNorm Extension	Drug
Antihypertensive agent	40882337	Verapamil 40 MG Extended Release Oral Tablet [Cardiagutt] Box of 50 by Betapharm	OMOP2080299	RxNorm Extension	Drug
Antihypertensive agent	40882338	Verapamil 40 MG Oral Tablet Box of 100 by Novartis	OMOP2080300	RxNorm Extension	Drug
Antihypertensive agent	40882339	Verapamil 40 MG Delayed Release Oral Tablet Box of 50 by Sanol	OMOP2080301	RxNorm Extension	Drug
Antihypertensive agent	40882340	Verapamil 40 MG Oral Tablet [Verapamil Al 120] Box of 100 by Aliud	OMOP2080302	RxNorm Extension	Drug
Antihypertensive agent	40882341	Verapamil 40 MG Oral Tablet [Falicard] Box of 30 by TEVA	OMOP2080303	RxNorm Extension	Drug
Antihypertensive agent	40882342	Verapamil 40 MG Oral Tablet [Veramex] Box of 100 by Sanofi	OMOP2080304	RxNorm Extension	Drug
Antihypertensive agent	40882343	Verapamil 40 MG Oral Tablet [Durasoptin] Box of 25 by Mylan	OMOP2080305	RxNorm Extension	Drug
Antihypertensive agent	40882344	Verapamil 40 MG Oral Tablet [Azupamil] Box of 50 by Azupharma	OMOP2080306	RxNorm Extension	Drug
Antihypertensive agent	40882345	Verapamil 120 MG Extended Release Oral Capsule [Verapamil Dura] Box of 100 by Mylan	OMOP2080307	RxNorm Extension	Drug
Antihypertensive agent	40882346	Verapamil 120 MG Extended Release Oral Capsule [Durasoptin] Box of 50 by Mylan	OMOP2080308	RxNorm Extension	Drug
Antihypertensive agent	40882347	Verapamil 120 MG Delayed Release Oral Tablet [Verapamil Verla] Box of 30 by Verla	OMOP2080309	RxNorm Extension	Drug
Antihypertensive agent	40882348	Verapamil 120 MG Extended Release Oral Tablet [Verapamil Verla] Box of 30 by Verla	OMOP2080310	RxNorm Extension	Drug
Antihypertensive agent	40882349	Verapamil 120 MG Delayed Release Oral Tablet [Verapamil 1a Pharma] Box of 50 by 1 A	OMOP2080311	RxNorm Extension	Drug
Antihypertensive agent	40882350	Verapamil 120 MG Extended Release Oral Tablet [Vera Lichtenstein] Box of 100 by Sanofi	OMOP2080312	RxNorm Extension	Drug
Antihypertensive agent	40882351	Verapamil 120 MG Oral Tablet [Vera Lichtenstein] Box of 50 by Sanofi	OMOP2080313	RxNorm Extension	Drug
Antihypertensive agent	40882352	Verapamil 120 MG Extended Release Oral Tablet [Isoptin] Box of 200 by Mylan	OMOP2080314	RxNorm Extension	Drug
Antihypertensive agent	40882353	Verapamil 120 MG Extended Release Oral Tablet [Isoptin] Box of 50 by Mylan	OMOP2080315	RxNorm Extension	Drug
Antihypertensive agent	40882354	Verapamil 120 MG Delayed Release Oral Tablet [Isoptin] Box of 20 by Mylan	OMOP2080316	RxNorm Extension	Drug
Antihypertensive agent	40882355	Verapamil 120 MG Delayed Release Oral Tablet Box of 100 by Hennig	OMOP2080317	RxNorm Extension	Drug
Antihypertensive agent	40882356	Verapamil 120 MG Extended Release Oral Tablet Box of 20 by Hennig	OMOP2080318	RxNorm Extension	Drug
Antihypertensive agent	40882357	Verapamil 120 MG Oral Tablet [Vera Heumman] Box of 50 by Norispharm	OMOP2080319	RxNorm Extension	Drug
Antihypertensive agent	40882358	Verapamil 120 MG Oral Tablet [Vera Basf] Box of 20 by Novartis	OMOP2080320	RxNorm Extension	Drug
Antihypertensive agent	40882359	Verapamil 120 MG Oral Tablet [Falicard] Box of 50 by TEVA	OMOP2080321	RxNorm Extension	Drug
Antihypertensive agent	40882360	Verapamil 120 MG Oral Tablet Box of 100 by Hennig	OMOP2080322	RxNorm Extension	Drug
Antihypertensive agent	40882361	Verapamil 120 MG Oral Tablet Box of 20 by Hennig	OMOP2080323	RxNorm Extension	Drug
Antihypertensive agent	40882362	Verapamil 120 MG Oral Tablet [Veranorm Isis] Box of 100 by Puren	OMOP2080324	RxNorm Extension	Drug
Antihypertensive agent	40882363	Verapamil 120 MG Oral Tablet [Verabeta] Box of 50 by Betapharm	OMOP2080325	RxNorm Extension	Drug
Antihypertensive agent	40882364	Verapamil 120 MG Oral Tablet [Azupamil] Box of 50 by Azupharma	OMOP2080326	RxNorm Extension	Drug
Antihypertensive agent	40882365	Verapamil 240 MG Extended Release Oral Capsule [Verapamil Pb] Box of 100 by PB	OMOP2080327	RxNorm Extension	Drug
Antihypertensive agent	40882366	Verapamil 240 MG Extended Release Oral Capsule [Veranorm Isis] Box of 100 by Puren	OMOP2080328	RxNorm Extension	Drug
Antihypertensive agent	40882367	Verapamil 240 MG Extended Release Oral Capsule [Vera Heumman] Box of 50 by Heumann	OMOP2080329	RxNorm Extension	Drug
Antihypertensive agent	40882368	Verapamil 240 MG Extended Release Oral Capsule [Durasoptin] Box of 20 by Mylan	OMOP2080330	RxNorm Extension	Drug
Antihypertensive agent	40882369	Verapamil 240 MG Oral Tablet [Verapamil Atid] Box of 100 by Dexcel-Pharma	OMOP2080331	RxNorm Extension	Drug
Antihypertensive agent	40882370	Verapamil 240 MG Extended Release Oral Tablet [Verapamil Atid] Box of 50 by Dexcel-Pharma	OMOP2080332	RxNorm Extension	Drug
Antihypertensive agent	40882371	Verapamil 240 MG Oral Tablet [Verabeta] Box of 100 by Betapharm	OMOP2080333	RxNorm Extension	Drug
Antihypertensive agent	40882372	Verapamil 240 MG Extended Release Oral Tablet [Vera 1a Pharma] Box of 100 by 1 A	OMOP2080334	RxNorm Extension	Drug
Antihypertensive agent	40882373	Verapamil 240 MG Extended Release Oral Tablet [Vera 1a Pharma] Box of 30 by 1 A	OMOP2080335	RxNorm Extension	Drug
Antihypertensive agent	40882374	Verapamil 240 MG Extended Release Oral Tablet Box of 50 by Hennig	OMOP2080336	RxNorm Extension	Drug
Antihypertensive agent	40882429	valsartan 160 MG Delayed Release Oral Tablet [Valsartan Stada] Box of 98 by Stada	OMOP2080391	RxNorm Extension	Drug
Antihypertensive agent	40882430	valsartan 160 MG Delayed Release Oral Tablet [VALSARTAN RATIOPHARM] Box of 98 by Ratiopharm	OMOP2080392	RxNorm Extension	Drug
Antihypertensive agent	40882431	valsartan 160 MG Oral Tablet [VALSARTAN RATIOPHARM] Box of 98 by Ratiopharm	OMOP2080393	RxNorm Extension	Drug
Antihypertensive agent	40882432	valsartan 160 MG Delayed Release Oral Tablet [Valsartan Dexcel] Box of 98 by Dexcel-Pharma	OMOP2080394	RxNorm Extension	Drug
Antihypertensive agent	40882433	valsartan 160 MG Delayed Release Oral Tablet [Diovan] Box of 98 by Eurim-Pharm	OMOP2080395	RxNorm Extension	Drug
Antihypertensive agent	40882434	valsartan 160 MG Oral Capsule [Provas] Box of 56 by UCB	OMOP2080396	RxNorm Extension	Drug
Antihypertensive agent	40882435	valsartan 160 MG Oral Tablet [Valsartan Hennig] Box of 28 by Hennig	OMOP2080397	RxNorm Extension	Drug
Antihypertensive agent	40882436	valsartan 160 MG Oral Tablet [Valsartan Dura] Box of 98 by Mylan	OMOP2080398	RxNorm Extension	Drug
Antihypertensive agent	40882437	valsartan 160 MG Oral Tablet [Valsartan Beta] Box of 56 by Betapharm	OMOP2080399	RxNorm Extension	Drug
Antihypertensive agent	40882438	valsartan 160 MG Oral Tablet [Diovan] Box of 98 by Orifarm Leverkus	OMOP2080400	RxNorm Extension	Drug
Antihypertensive agent	40882439	valsartan 160 MG Oral Tablet [Diovan] Box of 28 by Cc	OMOP2080401	RxNorm Extension	Drug
Antihypertensive agent	40882440	valsartan 320 MG Oral Tablet [Valsartan Heumann] Box of 56 by Heumann	OMOP2080402	RxNorm Extension	Drug
Antihypertensive agent	40882441	valsartan 320 MG Oral Tablet [Valsartan Biomo] Box of 98 by biomo	OMOP2080403	RxNorm Extension	Drug
Antihypertensive agent	40882442	valsartan 320 MG Oral Tablet [Valsartan Beta] Box of 28 by Betapharm	OMOP2080404	RxNorm Extension	Drug
Antihypertensive agent	40882443	valsartan 40 MG Oral Tablet [Valsartan Aurobindo] Box of 28 by Aurobindo	OMOP2080405	RxNorm Extension	Drug
Antihypertensive agent	40882444	valsartan 40 MG Oral Tablet [Valsartan Hennig] Box of 14 by Hennig	OMOP2080406	RxNorm Extension	Drug
Antihypertensive agent	40882445	valsartan 40 MG Oral Tablet [Valsargamma] Box of 28 by Woerwag	OMOP2080407	RxNorm Extension	Drug
Antihypertensive agent	40882446	valsartan 40 MG Oral Tablet [Diovan] Box of 28 by Novartis	OMOP2080408	RxNorm Extension	Drug
Antihypertensive agent	40882447	valsartan 80 MG Delayed Release Oral Tablet [Valsartan Al] Box of 98 by Aliud	OMOP2080409	RxNorm Extension	Drug
Antihypertensive agent	40882448	valsartan 80 MG Oral Tablet [Diovan] Box of 98 by Orifarm Leverkus	OMOP2080410	RxNorm Extension	Drug
Antihypertensive agent	40882449	valsartan 80 MG Oral Tablet [Valsartan Aurobindo] Box of 56 by Aurobindo	OMOP2080411	RxNorm Extension	Drug
Antihypertensive agent	40882450	valsartan 80 MG Oral Tablet [Valsartan Al] Box of 56 by Aliud	OMOP2080412	RxNorm Extension	Drug
Antihypertensive agent	40882451	valsartan 80 MG Oral Tablet [Provas] Box of 28 by UCB	OMOP2080413	RxNorm Extension	Drug
Antihypertensive agent	40882452	valsartan 80 MG Oral Tablet [Diovan] Box of 98 by Cc	OMOP2080414	RxNorm Extension	Drug
Antihypertensive agent	40882539	urapidil 60 MG Extended Release Oral Capsule [Ebrantil] Box of 100 by Takeda	OMOP2080501	RxNorm Extension	Drug
Antihypertensive agent	40882540	urapidil 60 MG Extended Release Oral Capsule [Ebrantil] Box of 100 by Beragena	OMOP2080502	RxNorm Extension	Drug
Antihypertensive agent	40882541	urapidil 60 MG Extended Release Oral Capsule [Alpha Depressan] Box of 200 by Takeda	OMOP2080503	RxNorm Extension	Drug
Antihypertensive agent	40882542	urapidil 90 MG Extended Release Oral Capsule [Ebrantil] Box of 100 by Gerke	OMOP2080504	RxNorm Extension	Drug
Antihypertensive agent	40882543	urapidil 90 MG Extended Release Oral Capsule [Ebrantil] Box of 100 by Cc	OMOP2080505	RxNorm Extension	Drug
Antihypertensive agent	40882544	urapidil 30 MG Extended Release Oral Capsule [Ebrantil] Box of 50 by Takeda	OMOP2080506	RxNorm Extension	Drug
Antihypertensive agent	40882545	urapidil 30 MG Extended Release Oral Capsule [Ebrantil] Box of 50 by Eurim-Pharm	OMOP2080507	RxNorm Extension	Drug
Antihypertensive agent	40882546	urapidil 30 MG Extended Release Oral Capsule [Ebrantil] Box of 30 by Kohlpharma	OMOP2080508	RxNorm Extension	Drug
Antihypertensive agent	40882547	urapidil 30 MG Extended Release Oral Capsule [Alpha Depressan] Box of 100 by Takeda	OMOP2080509	RxNorm Extension	Drug
Antihypertensive agent	40882600	trandolapril 0.5 MG Oral Capsule [Udrik] Box of 100 by Sanofi	OMOP2080562	RxNorm Extension	Drug
Antihypertensive agent	40882601	trandolapril 0.5 MG Oral Capsule [Gopten] Box of 100 by Abbvie	OMOP2080563	RxNorm Extension	Drug
Antihypertensive agent	40882664	torsemide 10 MG Oral Tablet [Unat] Box of 30 by Roche	OMOP2080626	RxNorm Extension	Drug
Antihypertensive agent	40882665	torsemide 10 MG Oral Tablet [Torasemid Dura] Box of 100 by Mylan	OMOP2080627	RxNorm Extension	Drug
Antihypertensive agent	40882666	torsemide 20 MG Oral Tablet [Torasemid 1a Pharma] Box of 50 by 1 A	OMOP2080628	RxNorm Extension	Drug
Antihypertensive agent	40882667	torsemide 20 MG Oral Tablet [Toragamma] Box of 50 by AAA-Pharma	OMOP2080629	RxNorm Extension	Drug
Antihypertensive agent	40882668	torsemide 5 MG Oral Tablet [Torasemid Dura] Box of 100 by Mylan	OMOP2080630	RxNorm Extension	Drug
Antihypertensive agent	40882669	torsemide 5 MG Oral Tablet [Torasemid Beta] Box of 100 by Betapharm	OMOP2080631	RxNorm Extension	Drug
Antihypertensive agent	40882670	torsemide 5 MG Oral Tablet [Torasemid Accedo] Box of 100 by Accedo	OMOP2080632	RxNorm Extension	Drug
Antihypertensive agent	40882671	torsemide 50 MG Oral Tablet [Torasemid Hexal] Box of 100 by Novartis	OMOP2080633	RxNorm Extension	Drug
Antihypertensive agent	40882672	torsemide 50 MG Oral Tablet [Torasemid 1a Pharma] Box of 50 by 1 A	OMOP2080634	RxNorm Extension	Drug
Antihypertensive agent	40882673	torsemide 200 MG Oral Tablet [Unat] Box of 100 by Roche	OMOP2080635	RxNorm Extension	Drug
Antihypertensive agent	40882856	telmisartan 40 MG Oral Tablet Box of 98 by Glenmark	OMOP2080818	RxNorm Extension	Drug
Antihypertensive agent	40882857	telmisartan 40 MG Oral Tablet [Telmisartan Hexal] Box of 56 by Novartis	OMOP2080819	RxNorm Extension	Drug
Antihypertensive agent	40882858	telmisartan 80 MG Oral Tablet [Telmisartan Hormosan] Box of 28 by Hormosan	OMOP2080820	RxNorm Extension	Drug
Antihypertensive agent	40882859	telmisartan 80 MG Oral Tablet [Telmisartan Al] Box of 98 by Aliud	OMOP2080821	RxNorm Extension	Drug
Antihypertensive agent	40882860	telmisartan 80 MG Oral Tablet [Telmisartan Abz] Box of 28 by AbZ-Pharma	OMOP2080822	RxNorm Extension	Drug
Antihypertensive agent	40882861	telmisartan 80 MG Oral Tablet [PRITOR] Box of 98 by Orifarm Leverkus	OMOP2080823	RxNorm Extension	Drug
Antihypertensive agent	40882862	telmisartan 80 MG Oral Tablet [Micardis] Box of 28 by Gerke	OMOP2080824	RxNorm Extension	Drug
Antihypertensive agent	40882863	telmisartan 80 MG Oral Tablet [Micardis] Box of 28 by Emra-Med	OMOP2080825	RxNorm Extension	Drug
Antihypertensive agent	40882864	telmisartan 80 MG Oral Tablet [Kinzalmono] Box of 28 by Cc	OMOP2080826	RxNorm Extension	Drug
Antihypertensive agent	40882865	telmisartan 20 MG Oral Tablet Box of 28 by Glenmark	OMOP2080827	RxNorm Extension	Drug
Antihypertensive agent	40882866	telmisartan 20 MG Oral Tablet [Telmisartan Ratiopharm] Box of 98 by Ratiopharm	OMOP2080828	RxNorm Extension	Drug
Antihypertensive agent	40882867	telmisartan 20 MG Oral Tablet [Telmisartan Abz] Box of 98 by AbZ-Pharma	OMOP2080829	RxNorm Extension	Drug
Antihypertensive agent	40882868	telmisartan 20 MG Oral Tablet [Telmisartan Abz] Box of 28 by AbZ-Pharma	OMOP2080830	RxNorm Extension	Drug
Antihypertensive agent	40882869	telmisartan 20 MG Oral Tablet [Micardis] Box of 28 by Gerke	OMOP2080831	RxNorm Extension	Drug
Antihypertensive agent	40882870	telmisartan 20 MG Oral Tablet [Kinzalmono] Box of 28 by Cc	OMOP2080832	RxNorm Extension	Drug
Antihypertensive agent	40882911	talinolol 100 MG Oral Tablet [Cordanum] Box of 20 by TEVA	OMOP2080873	RxNorm Extension	Drug
Antihypertensive agent	40882982	Spironolactone 100 MG Oral Tablet [Osyrol] Box of 300 by Sanofi	OMOP2080944	RxNorm Extension	Drug
Antihypertensive agent	40882983	Spironolactone 100 MG Oral Tablet [Spironolacton Stada] Box of 50 by Stada	OMOP2080945	RxNorm Extension	Drug
Antihypertensive agent	40882984	Spironolactone 100 MG Oral Tablet [Spironolacton Heumann] Box of 100 by Heumann	OMOP2080946	RxNorm Extension	Drug
Antihypertensive agent	40882985	Spironolactone 100 MG Oral Tablet [Spironolacton Heumann] Box of 50 by Heumann	OMOP2080947	RxNorm Extension	Drug
Antihypertensive agent	40882986	Spironolactone 100 MG Oral Tablet [Spironolacton Aristo] Box of 20 by Aristo	OMOP2080948	RxNorm Extension	Drug
Antihypertensive agent	40882987	Spironolactone 100 MG Oral Tablet [Spiro-Ct] Box of 50 by AbZ-Pharma	OMOP2080949	RxNorm Extension	Drug
Antihypertensive agent	40882988	Spironolactone 25 MG Oral Tablet [Verospiron] Box of 20 by Hormosan	OMOP2080950	RxNorm Extension	Drug
Antihypertensive agent	40882989	Spironolactone 50 MG Oral Capsule [Jenaspiron] Box of 100 by Jenapharm	OMOP2080951	RxNorm Extension	Drug
Antihypertensive agent	40882990	Spironolactone 50 MG Oral Tablet [Aldactone] Box of 50 by Riemser	OMOP2080952	RxNorm Extension	Drug
Antihypertensive agent	40882991	Spironolactone 50 MG Oral Tablet [Aldactone] Box of 30 by Riemser	OMOP2080953	RxNorm Extension	Drug
Antihypertensive agent	40882992	Spironolactone 50 MG Oral Tablet [Spirobeta] Box of 50 by Betapharm	OMOP2080954	RxNorm Extension	Drug
Antihypertensive agent	40882993	Spironolactone 50 MG Oral Tablet [Spiro-Ct] Box of 30 by AbZ-Pharma	OMOP2080955	RxNorm Extension	Drug
Antihypertensive agent	40882994	spirapril 6 MG Oral Tablet [Quadropril] Box of 50 by Mtk	OMOP2080956	RxNorm Extension	Drug
Antihypertensive agent	40882998	Sotalol 80 MG Oral Tablet [Sotalol Basics] Box of 100 by Basics	OMOP2080960	RxNorm Extension	Drug
Antihypertensive agent	40882999	Sotalol 80 MG Oral Tablet [SOTALEX] Box of 100 by Gppl	OMOP2080961	RxNorm Extension	Drug
Antihypertensive agent	40883000	Sotalol 80 MG Oral Tablet [SOTALEX] Box of 100 by Arwypo	OMOP2080962	RxNorm Extension	Drug
Antihypertensive agent	40883001	Sotalol 80 MG Oral Tablet [SOTALEX] Box of 50 by Servopharma	OMOP2080963	RxNorm Extension	Drug
Antihypertensive agent	40883002	Sotalol 80 MG Oral Tablet [Sotahexal] Box of 20 by Novartis	OMOP2080964	RxNorm Extension	Drug
Antihypertensive agent	40883003	Sotalol 80 MG Oral Tablet Box of 100 by Aristo	OMOP2080965	RxNorm Extension	Drug
Antihypertensive agent	40883004	Sotalol 40 MG Oral Tablet [Sotalol Ct] Box of 100 by AbZ-Pharma	OMOP2080966	RxNorm Extension	Drug
Antihypertensive agent	40883005	Sotalol 40 MG Oral Tablet [Sotahexal] Box of 50 by Novartis	OMOP2080967	RxNorm Extension	Drug
Antihypertensive agent	40883006	Sotalol 40 MG Oral Tablet [Rentibloc] Box of 20 by Shire	OMOP2080968	RxNorm Extension	Drug
Antihypertensive agent	40883007	Sotalol 160 MG Oral Tablet [Sotastad] Box of 20 by Stada	OMOP2080969	RxNorm Extension	Drug
Antihypertensive agent	40883008	Sotalol 160 MG Oral Tablet [Sotaryt] Box of 100 by Azupharma	OMOP2080970	RxNorm Extension	Drug
Antihypertensive agent	40883009	Sotalol 160 MG Oral Tablet [Sotaryt] Box of 50 by Azupharma	OMOP2080971	RxNorm Extension	Drug
Antihypertensive agent	40883010	Sotalol 160 MG Oral Tablet [Sotalol Al] Box of 50 by Aliud	OMOP2080972	RxNorm Extension	Drug
Antihypertensive agent	40883011	Sotalol 160 MG Oral Tablet [Sotalol Al] Box of 20 by Aliud	OMOP2080973	RxNorm Extension	Drug
Antihypertensive agent	40883012	Sotalol 160 MG Oral Tablet [Sotalol Acis] Box of 100 by Acis	OMOP2080974	RxNorm Extension	Drug
Antihypertensive agent	40883013	Sotalol 160 MG Oral Tablet [SOTALEX] Box of 100 by Bestphago	OMOP2080975	RxNorm Extension	Drug
Antihypertensive agent	40883014	Sotalol 160 MG Oral Tablet [SOTALEX] Box of 100 by Beragena	OMOP2080976	RxNorm Extension	Drug
Antihypertensive agent	40883015	Sotalol 160 MG Oral Tablet [Sotabeta] Box of 100 by Betapharm	OMOP2080977	RxNorm Extension	Drug
Antihypertensive agent	40883016	Sotalol 160 MG Oral Tablet [Sotabeta] Box of 30 by Betapharm	OMOP2080978	RxNorm Extension	Drug
Antihypertensive agent	40883017	Sotalol 160 MG Oral Tablet [Rentibloc] Box of 100 by Shire	OMOP2080979	RxNorm Extension	Drug
Antihypertensive agent	40883018	Sotalol 160 MG Oral Tablet [Corsotalol] Box of 100 by Mylan	OMOP2080980	RxNorm Extension	Drug
Antihypertensive agent	40883019	Sotalol 240 MG Oral Tablet [Sotahexal] Box of 100 by Novartis	OMOP2080981	RxNorm Extension	Drug
Antihypertensive agent	40883240	sacubitril 49 MG / valsartan 51 MG Delayed Release Oral Tablet [Entresto] Box of 56 by European	OMOP2081202	RxNorm Extension	Drug
Antihypertensive agent	40883502	Rauwolfia preparation 150 MG Oral Tablet [Rivadescin] Box of 100 by Schaper & Bruemmer	OMOP2081464	RxNorm Extension	Drug
Antihypertensive agent	40883530	Ramipril 1.25 MG Oral Capsule [Vesdil] Box of 20 by Astrazeneca	OMOP2081492	RxNorm Extension	Drug
Antihypertensive agent	40883531	Ramipril 10 MG Oral Capsule [Ramipril Isis] Box of 20 by Puren	OMOP2081493	RxNorm Extension	Drug
Antihypertensive agent	40883532	Ramipril 10 MG Oral Tablet [Ramipril Stada] Box of 20 by Stada	OMOP2081494	RxNorm Extension	Drug
Antihypertensive agent	40883533	Ramipril 10 MG Oral Tablet [Ramipril Isis] Box of 20 by Puren	OMOP2081495	RxNorm Extension	Drug
Antihypertensive agent	40883534	Ramipril 10 MG Oral Tablet [Ramipril Hexal] Box of 50 by Novartis	OMOP2081496	RxNorm Extension	Drug
Antihypertensive agent	40883535	Ramipril 10 MG Oral Tablet [Ramipril Ct] Box of 100 by AbZ-Pharma	OMOP2081497	RxNorm Extension	Drug
Antihypertensive agent	40883536	Ramipril 10 MG Oral Tablet [Ramipril Accedo] Box of 100 by Accedo	OMOP2081498	RxNorm Extension	Drug
Antihypertensive agent	40883537	Ramipril 10 MG Oral Tablet [Ramiclair] Box of 100 by Hennig	OMOP2081499	RxNorm Extension	Drug
Antihypertensive agent	40883538	Ramipril 2.5 MG Oral Capsule [Ramipril Isis] Box of 100 by Puren	OMOP2081500	RxNorm Extension	Drug
Antihypertensive agent	40883539	Ramipril 2.5 MG Oral Tablet [TRIATEC] Box of 100 by Emra-Med	OMOP2081501	RxNorm Extension	Drug
Antihypertensive agent	40883540	Ramipril 2.5 MG Oral Tablet [TRIATEC] Box of 50 by Eurim-Pharm	OMOP2081502	RxNorm Extension	Drug
Antihypertensive agent	40883541	Ramipril 2.5 MG Oral Tablet [Ramipril Dura] Box of 50 by Mylan	OMOP2081503	RxNorm Extension	Drug
Antihypertensive agent	40883542	Ramipril 2.5 MG Oral Tablet [Ramipril Corax] Box of 50 by biomo	OMOP2081504	RxNorm Extension	Drug
Antihypertensive agent	40883543	Ramipril 5 MG Extended Release Oral Tablet [Ramipril Dura] Box of 100 by Mylan	OMOP2081505	RxNorm Extension	Drug
Antihypertensive agent	40883544	Ramipril 5 MG Oral Tablet [Ramipril Stada] Box of 30 by Stada	OMOP2081506	RxNorm Extension	Drug
Antihypertensive agent	40883545	Ramipril 5 MG Oral Tablet [RAMIPRIL SANDOZ] Box of 100 by Novartis	OMOP2081507	RxNorm Extension	Drug
Antihypertensive agent	40883546	Ramipril 5 MG Oral Tablet [Ramipril Hexal] Box of 50 by Novartis	OMOP2081508	RxNorm Extension	Drug
Antihypertensive agent	40883547	Ramipril 5 MG Oral Tablet [Ramipril Heumann] Box of 100 by Heumann	OMOP2081509	RxNorm Extension	Drug
Antihypertensive agent	40883548	Ramipril 5 MG Oral Tablet [Ramipril Corax] Box of 20 by biomo	OMOP2081510	RxNorm Extension	Drug
Antihypertensive agent	40883549	Ramipril 5 MG Oral Tablet [Ramilich] Box of 100 by Sanofi	OMOP2081511	RxNorm Extension	Drug
Antihypertensive agent	40883550	Ramipril 5 MG Oral Tablet [Delix] Box of 50 by Kohlpharma	OMOP2081512	RxNorm Extension	Drug
Antihypertensive agent	40883565	quinapril 20 MG Oral Tablet Box of 50 by Ratiopharm	OMOP2081527	RxNorm Extension	Drug
Antihypertensive agent	40883566	quinapril 20 MG Oral Tablet [Accupron] Box of 30 by Emra-Med	OMOP2081528	RxNorm Extension	Drug
Antihypertensive agent	40883567	quinapril 20 MG Oral Tablet Box of 30 by Ratiopharm	OMOP2081529	RxNorm Extension	Drug
Antihypertensive agent	40883568	quinapril 10 MG Oral Tablet [Quinapril Stada] Box of 100 by Stada	OMOP2081530	RxNorm Extension	Drug
Antihypertensive agent	40883569	quinapril 10 MG Oral Tablet [Quinapril Heumann] Box of 100 by Heumann	OMOP2081531	RxNorm Extension	Drug
Antihypertensive agent	40883570	quinapril 10 MG Oral Tablet [Accupro] Box of 300 by Pfizer	OMOP2081532	RxNorm Extension	Drug
Antihypertensive agent	40883571	quinapril 10 MG Oral Tablet Box of 100 by Ratiopharm	OMOP2081533	RxNorm Extension	Drug
Antihypertensive agent	40883572	quinapril 5 MG Oral Tablet [Accupron] Box of 28 by Emra-Med	OMOP2081534	RxNorm Extension	Drug
Antihypertensive agent	40883573	quinapril 5 MG Delayed Release Oral Tablet [Accupro] Box of 30 by Pfizer	OMOP2081535	RxNorm Extension	Drug
Antihypertensive agent	40883574	quinapril 5 MG Oral Tablet [Accupron] Box of 112 by Emra-Med	OMOP2081536	RxNorm Extension	Drug
Antihypertensive agent	40883646	Propranolol 40 MG Oral Tablet [Elbrol] Box of 100 by Dr R Pfleger	OMOP2081608	RxNorm Extension	Drug
Antihypertensive agent	40883647	Propranolol 40 MG Oral Tablet [Propranolol Al] Box of 50 by Aliud	OMOP2081609	RxNorm Extension	Drug
Antihypertensive agent	40883648	Propranolol 160 MG Extended Release Oral Capsule [Dociton] Box of 50 by Astrazeneca	OMOP2081610	RxNorm Extension	Drug
Antihypertensive agent	40883649	Propranolol 160 MG Extended Release Oral Tablet [Beta Inen] Box of 50 by Sanofi	OMOP2081611	RxNorm Extension	Drug
Antihypertensive agent	40883650	Propranolol 25 MG Oral Tablet [Obsidan] Box of 600 by Puren	OMOP2081612	RxNorm Extension	Drug
Antihypertensive agent	40883651	Propranolol 25 MG Oral Tablet [Obsidan] Box of 20 by Puren	OMOP2081613	RxNorm Extension	Drug
Antihypertensive agent	40883652	Propranolol 80 MG Extended Release Oral Tablet [Efektolol] Box of 100 by Pfizer	OMOP2081614	RxNorm Extension	Drug
Antihypertensive agent	40883653	Propranolol 80 MG Extended Release Oral Tablet [Efektolol] Box of 50 by Puren	OMOP2081615	RxNorm Extension	Drug
Antihypertensive agent	40883654	Propranolol 80 MG Oral Tablet [Efektolol] Box of 50 by Puren	OMOP2081616	RxNorm Extension	Drug
Antihypertensive agent	40883655	Propranolol 80 MG Oral Tablet [Propranolol Gry] Box of 1000 by TEVA	OMOP2081617	RxNorm Extension	Drug
Antihypertensive agent	40883656	Propranolol 10 MG Oral Tablet [Dociton] Box of 100 by Astrazeneca	OMOP2081618	RxNorm Extension	Drug
Antihypertensive agent	40883657	Propranolol 10 MG Oral Tablet [Dociton] Box of 30 by Astrazeneca	OMOP2081619	RxNorm Extension	Drug
Antihypertensive agent	40883658	Propranolol 10 MG Oral Tablet [Propranolol Gry] Box of 25 by TEVA	OMOP2081620	RxNorm Extension	Drug
Antihypertensive agent	40883745	Prazosin 5 MG Oral Tablet [Prazosin Hexal] Box of 100 by Novartis	OMOP2081707	RxNorm Extension	Drug
Antihypertensive agent	40883746	Prazosin 5 MG Oral Tablet [Prazosin Heumann] Box of 100 by Heumann	OMOP2081708	RxNorm Extension	Drug
Antihypertensive agent	40883747	Prazosin 5 MG Oral Tablet [Minipress] Box of 100 by Emra-Med	OMOP2081709	RxNorm Extension	Drug
Antihypertensive agent	40883748	Prazosin 1 MG Oral Capsule [Duramipress] Box of 100 by Mylan	OMOP2081710	RxNorm Extension	Drug
Antihypertensive agent	40883749	Prazosin 2 MG Extended Release Oral Capsule Box of 100 by Ratiopharm	OMOP2081711	RxNorm Extension	Drug
Antihypertensive agent	40883750	Prazosin 2 MG Oral Tablet [Minipress] Box of 20 by Pfizer	OMOP2081712	RxNorm Extension	Drug
Antihypertensive agent	40883751	Prazosin 2 MG Oral Tablet Box of 50 by Ratiopharm	OMOP2081713	RxNorm Extension	Drug
Antihypertensive agent	40883854	piretanide 6 MG Oral Tablet [Tauliz] Box of 20 by Emra-Med	OMOP2081816	RxNorm Extension	Drug
Antihypertensive agent	40883887	Pindolol 5 MG Oral Tablet [Visken] Box of 50 by Mtk	OMOP2081849	RxNorm Extension	Drug
Antihypertensive agent	40883888	Pindolol 5 MG Oral Tablet [Pindolol Ct] Box of 100 by Ct	OMOP2081850	RxNorm Extension	Drug
Antihypertensive agent	40884288	olmesartan 40 MG Delayed Release Oral Tablet [Olmetec] Box of 98 by BR	OMOP2082250	RxNorm Extension	Drug
Antihypertensive agent	40884289	olmesartan 40 MG Oral Tablet [Olmetec] Box of 56 by Cc	OMOP2082251	RxNorm Extension	Drug
Antihypertensive agent	40884290	olmesartan 40 MG Oral Tablet [Olmetec] Box of 98 by Aca Mueller	OMOP2082252	RxNorm Extension	Drug
Antihypertensive agent	40884291	olmesartan 10 MG Delayed Release Oral Tablet [Olmetec] Box of 28 by Daiichi Sankyo	OMOP2082253	RxNorm Extension	Drug
Antihypertensive agent	40884292	olmesartan 10 MG Oral Tablet [Votum] Box of 98 by Berlin-Chemie	OMOP2082254	RxNorm Extension	Drug
Antihypertensive agent	40884293	olmesartan 10 MG Oral Tablet [Olmetec] Box of 98 by Kohlpharma	OMOP2082255	RxNorm Extension	Drug
Antihypertensive agent	40884294	olmesartan 10 MG Oral Tablet [Olmetec] Box of 98 by BR	OMOP2082256	RxNorm Extension	Drug
Antihypertensive agent	40884295	olmesartan 20 MG Delayed Release Oral Tablet [Olmetec] Box of 56 by Cc	OMOP2082257	RxNorm Extension	Drug
Antihypertensive agent	40884296	olmesartan 20 MG Oral Tablet [Olmetec] Box of 56 by Aca Mueller	OMOP2082258	RxNorm Extension	Drug
Antihypertensive agent	40884297	olmesartan 20 MG Oral Tablet [Olmetec] Box of 98 by Emra-Med	OMOP2082259	RxNorm Extension	Drug
Antihypertensive agent	40884460	Nitrendipine 20 MG Oral Tablet [Nitrendipin Al] Box of 50 by Aliud	OMOP2082422	RxNorm Extension	Drug
Antihypertensive agent	40884461	Nitrendipine 20 MG Oral Tablet [Nitregamma] Box of 100 by Woerwag	OMOP2082423	RxNorm Extension	Drug
Antihypertensive agent	40884462	Nitrendipine 20 MG Oral Tablet [Nitrendi Basf] Box of 20 by Novartis	OMOP2082424	RxNorm Extension	Drug
Antihypertensive agent	40884463	Nitrendipine 20 MG Oral Tablet [Nitrendipin Stada] Box of 50 by Stada	OMOP2082425	RxNorm Extension	Drug
Antihypertensive agent	40884464	Nitrendipine 20 MG Oral Tablet [Nitrendipin Actavis] Box of 100 by Puren	OMOP2082426	RxNorm Extension	Drug
Antihypertensive agent	40884465	Nitrendipine 20 MG Oral Tablet Box of 100 by Dexcel-Pharma	OMOP2082427	RxNorm Extension	Drug
Antihypertensive agent	40884466	Nitrendipine 20 MG Oral Tablet Box of 50 by Heumann	OMOP2082428	RxNorm Extension	Drug
Antihypertensive agent	40884467	Nitrendipine 20 MG Oral Tablet Box of 50 by Apogepha	OMOP2082429	RxNorm Extension	Drug
Antihypertensive agent	40884468	Nitrendipine 20 MG Oral Tablet [Bayotensin] Box of 42 by Bayer	OMOP2082430	RxNorm Extension	Drug
Antihypertensive agent	40884469	Nitrendipine 20 MG Oral Tablet Box of 100 by Mibe	OMOP2082431	RxNorm Extension	Drug
Antihypertensive agent	40884470	Nitrendipine 20 MG Oral Tablet Box of 20 by Mibe	OMOP2082432	RxNorm Extension	Drug
Antihypertensive agent	40884471	Nitrendipine 20 MG Oral Tablet Box of 20 by Betapharm	OMOP2082433	RxNorm Extension	Drug
Antihypertensive agent	40884472	Nitrendipine 10 MG Oral Tablet Box of 100 by Novartis	OMOP2082434	RxNorm Extension	Drug
Antihypertensive agent	40884473	Nitrendipine 10 MG Oral Tablet [Nitrendipin Al] Box of 20 by Aliud	OMOP2082435	RxNorm Extension	Drug
Antihypertensive agent	40884474	Nitrendipine 10 MG Oral Tablet [Nitrendi Basf] Box of 100 by Novartis	OMOP2082436	RxNorm Extension	Drug
Antihypertensive agent	40884475	Nitrendipine 10 MG Oral Tablet [Nitrendipin Dura] Box of 50 by Mylan	OMOP2082437	RxNorm Extension	Drug
Antihypertensive agent	40884476	Nitrendipine 10 MG Oral Tablet [Nitrendipin 1a] Box of 100 by 1 A	OMOP2082438	RxNorm Extension	Drug
Antihypertensive agent	40884477	Nitrendipine 10 MG Oral Tablet Box of 100 by Dexcel-Pharma	OMOP2082439	RxNorm Extension	Drug
Antihypertensive agent	40884478	Nitrendipine 10 MG Oral Tablet [Nitre Puren] Box of 100 by Puren	OMOP2082440	RxNorm Extension	Drug
Antihypertensive agent	40884480	Nimodipine 30 MG Delayed Release Oral Tablet [Nimotop] Box of 60 by Emra-Med	OMOP2082442	RxNorm Extension	Drug
Antihypertensive agent	40884481	Nimodipine 30 MG Oral Tablet [Nimotop] Box of 60 by Aca Mueller	OMOP2082443	RxNorm Extension	Drug
Antihypertensive agent	40884482	Nimodipine 30 MG Delayed Release Oral Tablet [Nimodipin Hexal] Box of 30 by Novartis	OMOP2082444	RxNorm Extension	Drug
Antihypertensive agent	40884483	Nimodipine 30 MG Oral Tablet Box of 120 by Novartis	OMOP2082445	RxNorm Extension	Drug
Antihypertensive agent	40884484	Nimodipine 30 MG Oral Tablet [Nimodipin Isis] Box of 100 by Puren	OMOP2082446	RxNorm Extension	Drug
Antihypertensive agent	40884485	nilvadipine 16 MG Extended Release Oral Capsule [Escor] Box of 30 by Mylan	OMOP2082447	RxNorm Extension	Drug
Antihypertensive agent	40884486	nilvadipine 8 MG Extended Release Oral Capsule [Nivadil] Box of 50 by Astellas	OMOP2082448	RxNorm Extension	Drug
Antihypertensive agent	40884487	nilvadipine 8 MG Extended Release Oral Capsule [Escor] Box of 20 by Mylan	OMOP2082449	RxNorm Extension	Drug
Antihypertensive agent	40884490	Nifedipine 40 MG Extended Release Oral Tablet [Nifedipin Sandoz] Box of 20 by Novartis	OMOP2082452	RxNorm Extension	Drug
Antihypertensive agent	40884491	Nifedipine 40 MG Extended Release Oral Tablet [Nifedipat] Box of 20 by Azupharma	OMOP2082453	RxNorm Extension	Drug
Antihypertensive agent	40884492	Nifedipine 40 MG Oral Tablet [Nifecor] Box of 100 by 3M	OMOP2082454	RxNorm Extension	Drug
Antihypertensive agent	40884493	Nifedipine 40 MG Oral Tablet [Duranifin] Box of 20 by Mylan	OMOP2082455	RxNorm Extension	Drug
Antihypertensive agent	40884494	Nifedipine 40 MG Oral Tablet [Cordicant] Box of 50 by Mundipharma	OMOP2082456	RxNorm Extension	Drug
Antihypertensive agent	40884495	Nifedipine 40 MG Oral Tablet [Cisday] Box of 20 by Novartis	OMOP2082457	RxNorm Extension	Drug
Antihypertensive agent	40884496	Nifedipine 60 MG Extended Release Oral Tablet [Nifehexal] Box of 30 by Novartis	OMOP2082458	RxNorm Extension	Drug
Antihypertensive agent	40884497	Nifedipine 60 MG Extended Release Oral Tablet [Adalat] Box of 98 by Bayer	OMOP2082459	RxNorm Extension	Drug
Antihypertensive agent	40884498	Nifedipine 60 MG Oral Tablet [Nifedipin Basics] Box of 100 by Basics	OMOP2082460	RxNorm Extension	Drug
Antihypertensive agent	40884499	Nifedipine 60 MG Oral Tablet [Nife-Ct] Box of 50 by AbZ-Pharma	OMOP2082461	RxNorm Extension	Drug
Antihypertensive agent	40884500	Nifedipine 10 MG Oral Tablet [Nifedipin Verla] Box of 30 by Verla	OMOP2082462	RxNorm Extension	Drug
Antihypertensive agent	40884501	Nifedipine 10 MG Oral Tablet [Nifedipin Pb] Box of 100 by PB	OMOP2082463	RxNorm Extension	Drug
Antihypertensive agent	40884502	Nifedipine 10 MG Oral Tablet [Nifedipin Pb] Box of 100 by Docpharm	OMOP2082464	RxNorm Extension	Drug
Antihypertensive agent	40884503	Nifedipine 10 MG Extended Release Oral Tablet [Duranifin] Box of 50 by Mylan	OMOP2082465	RxNorm Extension	Drug
Antihypertensive agent	40884504	Nifedipine 10 MG Extended Release Oral Tablet [Corotrend] Box of 50 by Novartis	OMOP2082466	RxNorm Extension	Drug
Antihypertensive agent	40884505	Nifedipine 10 MG Oral Tablet Box of 100 by Dexcel-Pharma	OMOP2082467	RxNorm Extension	Drug
Antihypertensive agent	40884506	Nifedipine 10 MG Extended Release Oral Tablet Box of 30 by Acis	OMOP2082468	RxNorm Extension	Drug
Antihypertensive agent	40884507	Nifedipine 10 MG Oral Capsule [Nife Abz] Box of 100 by AbZ-Pharma	OMOP2082469	RxNorm Extension	Drug
Antihypertensive agent	40884508	Nifedipine 10 MG Oral Capsule [Cordicant] Box of 100 by Mundipharma	OMOP2082470	RxNorm Extension	Drug
Antihypertensive agent	40884509	Nifedipine 10 MG Oral Capsule [Adalat] Box of 100 by Eurim-Pharm	OMOP2082471	RxNorm Extension	Drug
Antihypertensive agent	40884510	Nifedipine 10 MG Oral Capsule [Adalat] Box of 100 by A+S Unicare	OMOP2082472	RxNorm Extension	Drug
Antihypertensive agent	40884511	Nifedipine 10 MG Oral Capsule [Adalat] Box of 84 by Eurim-Pharm	OMOP2082473	RxNorm Extension	Drug
Antihypertensive agent	40884512	Nifedipine 10 MG Oral Tablet [Nifical] Box of 20 by Sanofi	OMOP2082474	RxNorm Extension	Drug
Antihypertensive agent	40884513	Nifedipine 10 MG Oral Tablet [Nife Basf] Box of 50 by Novartis	OMOP2082475	RxNorm Extension	Drug
Antihypertensive agent	40884514	Nifedipine 10 MG Oral Tablet [Corinfar] Box of 50 by TEVA	OMOP2082476	RxNorm Extension	Drug
Antihypertensive agent	40884515	Nifedipine 10 MG Oral Tablet [Corotrend] Box of 30 by Kytta Siegfried	OMOP2082477	RxNorm Extension	Drug
Antihypertensive agent	40884516	Nifedipine 5 MG Oral Capsule [Pidilat] Box of 50 by Mylan	OMOP2082478	RxNorm Extension	Drug
Antihypertensive agent	40884517	Nifedipine 5 MG Oral Capsule [Nifedipin Stada] Box of 100 by Stada	OMOP2082479	RxNorm Extension	Drug
Antihypertensive agent	40884518	Nifedipine 5 MG Oral Capsule [Nifedipin Sandoz] Box of 100 by Novartis	OMOP2082480	RxNorm Extension	Drug
Antihypertensive agent	40884519	Nifedipine 5 MG Oral Capsule [Nife-Ct] Box of 30 by AbZ-Pharma	OMOP2082481	RxNorm Extension	Drug
Antihypertensive agent	40884520	Nifedipine 5 MG Oral Capsule [Corotrend] Box of 50 by Kytta Siegfried	OMOP2082482	RxNorm Extension	Drug
Antihypertensive agent	40884521	Nifedipine 5 MG Oral Capsule [Cordicant] Box of 20 by Mundipharma	OMOP2082483	RxNorm Extension	Drug
Antihypertensive agent	40884522	Nifedipine 30 MG Extended Release Oral Tablet [Nifedipin Stada] Box of 50 by Stada	OMOP2082484	RxNorm Extension	Drug
Antihypertensive agent	40884523	Nifedipine 30 MG Extended Release Oral Tablet Box of 30 by Ratiopharm	OMOP2082485	RxNorm Extension	Drug
Antihypertensive agent	40884524	Nifedipine 50 MG Oral Tablet [Corinfar] Box of 30 by TEVA	OMOP2082486	RxNorm Extension	Drug
Antihypertensive agent	40884525	Nifedipine 50 MG Oral Tablet [Corinfar] Box of 20 by TEVA	OMOP2082487	RxNorm Extension	Drug
Antihypertensive agent	40884526	Nifedipine 20 MG Extended Release Oral Capsule [Nifedipin Stada] Box of 50 by Stada	OMOP2082488	RxNorm Extension	Drug
Antihypertensive agent	40884527	Nifedipine 20 MG Extended Release Oral Capsule [Nifedipin Sandoz] Box of 100 by Novartis	OMOP2082489	RxNorm Extension	Drug
Antihypertensive agent	40884528	Nifedipine 20 MG Extended Release Oral Capsule [Nifedipat] Box of 100 by Azupharma	OMOP2082490	RxNorm Extension	Drug
Antihypertensive agent	40884529	Nifedipine 20 MG Extended Release Oral Capsule [Nife Klast] Box of 50 by Linden	OMOP2082491	RxNorm Extension	Drug
Antihypertensive agent	40884530	Nifedipine 20 MG Extended Release Oral Capsule Box of 50 by Ratiopharm	OMOP2082492	RxNorm Extension	Drug
Antihypertensive agent	40884531	Nifedipine 20 MG Oral Tablet [Pidilat] Box of 20 by Mylan	OMOP2082493	RxNorm Extension	Drug
Antihypertensive agent	40884532	Nifedipine 20 MG Extended Release Oral Tablet [Nifehexal] Box of 30 by Novartis	OMOP2082494	RxNorm Extension	Drug
Antihypertensive agent	40884533	Nifedipine 20 MG Oral Tablet [Nifedipin Verla] Box of 100 by Verla	OMOP2082495	RxNorm Extension	Drug
Antihypertensive agent	40884534	Nifedipine 20 MG Extended Release Oral Tablet [Nifedipin Verla] Box of 20 by Verla	OMOP2082496	RxNorm Extension	Drug
Antihypertensive agent	40884535	Nifedipine 20 MG Oral Tablet [Nife Isis] Box of 50 by Puren	OMOP2082497	RxNorm Extension	Drug
Antihypertensive agent	40884536	Nifedipine 20 MG Extended Release Oral Tablet [Nife Basf] Box of 30 by Novartis	OMOP2082498	RxNorm Extension	Drug
Antihypertensive agent	40884537	Nifedipine 20 MG Extended Release Oral Tablet [Nife] Box of 100 by AbZ-Pharma	OMOP2082499	RxNorm Extension	Drug
Antihypertensive agent	40884538	Nifedipine 20 MG Extended Release Oral Tablet [Corotrend] Box of 50 by Kytta Siegfried	OMOP2082500	RxNorm Extension	Drug
Antihypertensive agent	40884539	Nifedipine 20 MG Oral Tablet [Adalat] Box of 2000 by Bayer	OMOP2082501	RxNorm Extension	Drug
Antihypertensive agent	40884540	Nifedipine 20 MG Extended Release Oral Tablet [Adalat] Box of 50 by Gruenewald	OMOP2082502	RxNorm Extension	Drug
Antihypertensive agent	40884541	Nifedipine 20 MG Oral Tablet [Adalat] Box of 50 by Gerke	OMOP2082503	RxNorm Extension	Drug
Antihypertensive agent	40884542	Nifedipine 20 MG Oral Tablet [Adalat] Box of 50 by Beragena	OMOP2082504	RxNorm Extension	Drug
Antihypertensive agent	40884543	Nifedipine 20 MG Extended Release Oral Tablet [Adalat] Box of 50 by Alpha Med	OMOP2082505	RxNorm Extension	Drug
Antihypertensive agent	40884544	Nifedipine 20 MG Extended Release Oral Tablet Box of 50 by Ratiopharm	OMOP2082506	RxNorm Extension	Drug
Antihypertensive agent	40884545	Nifedipine 20 MG Oral Tablet Box of 50 by Dexcel-Pharma	OMOP2082507	RxNorm Extension	Drug
Antihypertensive agent	40884546	Nifedipine 20 MG Extended Release Oral Tablet Box of 30 by GDS	OMOP2082508	RxNorm Extension	Drug
Antihypertensive agent	40884547	Nifedipine 20 MG Oral Capsule [Pidilat] Box of 20 by Mylan	OMOP2082509	RxNorm Extension	Drug
Antihypertensive agent	40884573	nebivolol 5 MG Oral Tablet [Nebivolol Hexal] Box of 100 by Novartis	OMOP2082535	RxNorm Extension	Drug
Antihypertensive agent	40884574	nebivolol 5 MG Oral Tablet [Nebivolol Heumann] Box of 50 by Heunet	OMOP2082536	RxNorm Extension	Drug
Antihypertensive agent	40884575	nebivolol 5 MG Oral Tablet [Lobivon] Box of 49 by Kohlpharma	OMOP2082537	RxNorm Extension	Drug
Antihypertensive agent	40884576	nebivolol 5 MG Oral Tablet [Lobivon] Box of 49 by Emra-Med	OMOP2082538	RxNorm Extension	Drug
Antihypertensive agent	40884623	moxonidine 0.4 MG Oral Tablet [Moxonidin Stada] Box of 98 by Stada	OMOP2082585	RxNorm Extension	Drug
Antihypertensive agent	40884624	moxonidine 0.4 MG Oral Tablet [Moxonidin Pharma] Box of 50 by AAA-Pharma	OMOP2082586	RxNorm Extension	Drug
Antihypertensive agent	40884625	moxonidine 0.4 MG Oral Tablet [Moxonidin Hexal] Box of 50 by Novartis	OMOP2082587	RxNorm Extension	Drug
Antihypertensive agent	40884626	moxonidine 0.4 MG Delayed Release Oral Tablet [Moxonidin Hexal] Box of 50 by Novartis	OMOP2082588	RxNorm Extension	Drug
Antihypertensive agent	40884627	moxonidine 0.4 MG Delayed Release Oral Tablet [Moxonidin Heumann] Box of 30 by Norispharm	OMOP2082589	RxNorm Extension	Drug
Antihypertensive agent	40884628	moxonidine 0.4 MG Oral Tablet [Moxonidin-Corax] Box of 100 by biomo	OMOP2082590	RxNorm Extension	Drug
Antihypertensive agent	40884629	moxonidine 0.4 MG Delayed Release Oral Tablet Box of 30 by Ratiopharm	OMOP2082591	RxNorm Extension	Drug
Antihypertensive agent	40884630	moxonidine 0.4 MG Oral Tablet [Moxonidin Isis] Box of 100 by Puren	OMOP2082592	RxNorm Extension	Drug
Antihypertensive agent	40884631	moxonidine 0.4 MG Oral Tablet [Moxonidin Isis] Box of 50 by Puren	OMOP2082593	RxNorm Extension	Drug
Antihypertensive agent	40884632	moxonidine 0.4 MG Oral Tablet [Moxonidin Abz] Box of 100 by AbZ-Pharma	OMOP2082594	RxNorm Extension	Drug
Antihypertensive agent	40884633	moxonidine 0.4 MG Oral Tablet [Moxogamma] Box of 100 by AAA-Pharma	OMOP2082595	RxNorm Extension	Drug
Antihypertensive agent	40884634	moxonidine 0.2 MG Delayed Release Oral Tablet [Normoxin] Box of 100 by Kohlpharma	OMOP2082596	RxNorm Extension	Drug
Antihypertensive agent	40884635	moxonidine 0.2 MG Oral Tablet [Normoxin] Box of 100 by Emra-Med	OMOP2082597	RxNorm Extension	Drug
Antihypertensive agent	40884636	moxonidine 0.2 MG Oral Tablet [Moxonidin Heumann] Box of 100 by Norispharm	OMOP2082598	RxNorm Extension	Drug
Antihypertensive agent	40884637	moxonidine 0.2 MG Delayed Release Oral Tablet [Moxonidin Heumann] Box of 100 by Norispharm	OMOP2082599	RxNorm Extension	Drug
Antihypertensive agent	40884638	moxonidine 0.2 MG Delayed Release Oral Tablet [Moxonidin Actavis] Box of 98 by Puren	OMOP2082600	RxNorm Extension	Drug
Antihypertensive agent	40884639	moxonidine 0.2 MG Oral Tablet [Cynt] Box of 50 by Eurim-Pharm	OMOP2082601	RxNorm Extension	Drug
Antihypertensive agent	40884640	moxonidine 0.2 MG Delayed Release Oral Tablet Box of 50 by Ratiopharm	OMOP2082602	RxNorm Extension	Drug
Antihypertensive agent	40884641	moxonidine 0.2 MG Oral Tablet [Moxonidin Isis] Box of 100 by Puren	OMOP2082603	RxNorm Extension	Drug
Antihypertensive agent	40884642	moxonidine 0.2 MG Oral Tablet [Moxonidin Ct] Box of 100 by AbZ-Pharma	OMOP2082604	RxNorm Extension	Drug
Antihypertensive agent	40884643	moxonidine 0.3 MG Oral Tablet [Moxonidin Stada] Box of 30 by Stada	OMOP2082605	RxNorm Extension	Drug
Antihypertensive agent	40884754	moexipril 15 MG Oral Tablet [Fempress] Box of 30 by Puren	OMOP2082716	RxNorm Extension	Drug
Antihypertensive agent	40884813	Minoxidil 10 MG Oral Tablet [LONOTEN] Box of 100 by Kohlpharma	OMOP2082775	RxNorm Extension	Drug
Antihypertensive agent	40884814	Minoxidil 10 MG Oral Tablet [LONOTEN] Box of 100 by Aca Mueller	OMOP2082776	RxNorm Extension	Drug
Antihypertensive agent	40884815	Minoxidil 10 MG Oral Tablet [Loniten] Box of 100 by Orifarm Leverkus	OMOP2082777	RxNorm Extension	Drug
Antihypertensive agent	40884843	Metoprolol 50 MG Extended Release Oral Tablet [Metoprolol Ct] Box of 30 by AbZ-Pharma	OMOP2082805	RxNorm Extension	Drug
Antihypertensive agent	40884844	Metoprolol 50 MG Extended Release Oral Tablet [Metodura] Box of 30 by Mylan	OMOP2082806	RxNorm Extension	Drug
Antihypertensive agent	40884845	Metoprolol 50 MG Oral Tablet [Lopresor] Box of 50 by Beragena	OMOP2082807	RxNorm Extension	Drug
Antihypertensive agent	40884846	Metoprolol 50 MG Oral Tablet [Metoprolol Pb] Box of 100 by Docpharm	OMOP2082808	RxNorm Extension	Drug
Antihypertensive agent	40884847	Metoprolol 50 MG Oral Tablet [Metoprolol Heumann] Box of 30 by Heunet	OMOP2082809	RxNorm Extension	Drug
Antihypertensive agent	40884848	Metoprolol 50 MG Oral Tablet [Metoprolol Heumann] Box of 50 by Norispharm	OMOP2082810	RxNorm Extension	Drug
Antihypertensive agent	40884849	Metoprolol 50 MG Oral Tablet [Metoprolol Al] Box of 30 by Aliud	OMOP2082811	RxNorm Extension	Drug
Antihypertensive agent	40884850	Metoprolol 50 MG Oral Tablet [Meto Isis] Box of 100 by Puren	OMOP2082812	RxNorm Extension	Drug
Antihypertensive agent	40884851	Metoprolol 50 MG Oral Tablet [Jeprolol] Box of 50 by Jenapharm	OMOP2082813	RxNorm Extension	Drug
Antihypertensive agent	40884852	Metoprolol 50 MG Oral Tablet [Jeprolol] Box of 30 by Jenapharm	OMOP2082814	RxNorm Extension	Drug
Antihypertensive agent	40884855	Metoprolol 200 MG Extended Release Oral Tablet [Prelis] Box of 50 by Mibe	OMOP2082817	RxNorm Extension	Drug
Antihypertensive agent	40884856	Metoprolol 200 MG Extended Release Oral Tablet [Metowieb] Box of 100 by Wieb Pharm	OMOP2082818	RxNorm Extension	Drug
Antihypertensive agent	40884859	Metoprolol 200 MG Extended Release Oral Tablet [Metoprolol Heumann] Box of 30 by Norispharm	OMOP2082821	RxNorm Extension	Drug
Antihypertensive agent	40884861	Metoprolol 200 MG Extended Release Oral Tablet [Metoprolol Ct] Box of 30 by AbZ-Pharma	OMOP2082823	RxNorm Extension	Drug
Antihypertensive agent	40884863	Metoprolol 200 MG Extended Release Oral Tablet [Metoprolol 1a Pharma] Box of 30 by 1 A	OMOP2082825	RxNorm Extension	Drug
Antihypertensive agent	40884865	Metoprolol 200 MG Extended Release Oral Tablet [Metok Abz] Box of 30 by AbZ-Pharma	OMOP2082827	RxNorm Extension	Drug
Antihypertensive agent	40884869	Metoprolol 200 MG Extended Release Oral Tablet [Metizok] Box of 100 by Astrazeneca	OMOP2082831	RxNorm Extension	Drug
Antihypertensive agent	40884871	Metoprolol 200 MG Extended Release Oral Tablet [Azumetop] Box of 50 by Azupharma	OMOP2082833	RxNorm Extension	Drug
Antihypertensive agent	40884875	Metoprolol 200 MG Extended Release Oral Tablet Box of 50 by Acis	OMOP2082837	RxNorm Extension	Drug
Antihypertensive agent	40884876	Metoprolol 200 MG Extended Release Oral Tablet Box of 30 by Apogepha	OMOP2082838	RxNorm Extension	Drug
Antihypertensive agent	40884877	Metoprolol 200 MG Extended Release Oral Tablet Box of 30 by Acis	OMOP2082839	RxNorm Extension	Drug
Antihypertensive agent	40884878	Metoprolol 143 MG Oral Tablet [Metoprololsuccinat 1a Pharma] Box of 100 by 1 A	OMOP2082840	RxNorm Extension	Drug
Antihypertensive agent	40884879	Metoprolol 143 MG Oral Tablet [Meto Succinat Sandoz] Box of 50 by Novartis	OMOP2082841	RxNorm Extension	Drug
Antihypertensive agent	40884880	Metoprolol 143 MG Oral Tablet [Meto Succinat Sandoz] Box of 30 by Novartis	OMOP2082842	RxNorm Extension	Drug
Antihypertensive agent	40884881	Metoprolol 50 MG Extended Release Oral Tablet [Metoprololsuccinat Teva] Box of 50 by TEVA	OMOP2082843	RxNorm Extension	Drug
Antihypertensive agent	40884882	Metoprolol 50 MG Extended Release Oral Tablet [Metoprololsuccinat Stada] Box of 100 by Stada	OMOP2082844	RxNorm Extension	Drug
Antihypertensive agent	40884883	Metoprolol 50 MG Extended Release Oral Tablet [Metoprolol Abz] Box of 100 by AbZ-Pharma	OMOP2082845	RxNorm Extension	Drug
Antihypertensive agent	40884884	Metoprolol 50 MG Oral Tablet [Metohexal] Box of 100 by Novartis	OMOP2082846	RxNorm Extension	Drug
Antihypertensive agent	40884885	Metoprolol 100 MG Extended Release Oral Tablet [Metoprolol Al] Box of 100 by Aliud	OMOP2082847	RxNorm Extension	Drug
Antihypertensive agent	40884886	Metoprolol 100 MG Oral Tablet [Metoprolol Actavis] Box of 100 by Puren	OMOP2082848	RxNorm Extension	Drug
Antihypertensive agent	40884887	Metoprolol 100 MG Oral Tablet [Metok Abz] Box of 50 by AbZ-Pharma	OMOP2082849	RxNorm Extension	Drug
Antihypertensive agent	40884888	Metoprolol 100 MG Delayed Release Oral Tablet [Metohexal] Box of 50 by Novartis	OMOP2082850	RxNorm Extension	Drug
Antihypertensive agent	40884889	Metoprolol 100 MG Delayed Release Oral Tablet [Meto Isis] Box of 30 by Puren	OMOP2082851	RxNorm Extension	Drug
Antihypertensive agent	40884890	Metoprolol 100 MG Delayed Release Oral Tablet [Lopressor] Box of 30 by Opti	OMOP2082852	RxNorm Extension	Drug
Antihypertensive agent	40884891	Metoprolol 100 MG Delayed Release Oral Tablet Box of 100 by AbZ-Pharma	OMOP2082853	RxNorm Extension	Drug
Antihypertensive agent	40884892	Metoprolol 100 MG Oral Tablet [Metoprolol Heumann] Box of 100 by Heumann	OMOP2082854	RxNorm Extension	Drug
Antihypertensive agent	40884893	Metoprolol 100 MG Oral Tablet [Metoprolol Heumann] Box of 50 by Norispharm	OMOP2082855	RxNorm Extension	Drug
Antihypertensive agent	40884894	Metoprolol 100 MG Oral Tablet [Metoprolol Ct] Box of 30 by AbZ-Pharma	OMOP2082856	RxNorm Extension	Drug
Antihypertensive agent	40884895	Metoprolol 100 MG Oral Tablet [Metoprolol 1a Pharma] Box of 100 by 1 A	OMOP2082857	RxNorm Extension	Drug
Antihypertensive agent	40884896	Metoprolol 100 MG Oral Tablet [Metoprolol 1a Pharma] Box of 30 by 1 A	OMOP2082858	RxNorm Extension	Drug
Antihypertensive agent	40884897	Metoprolol 100 MG Oral Tablet [Metoprogamma] Box of 100 by AAA-Pharma	OMOP2082859	RxNorm Extension	Drug
Antihypertensive agent	40884898	Metoprolol 100 MG Oral Tablet [Meto Puren] Box of 100 by Puren	OMOP2082860	RxNorm Extension	Drug
Antihypertensive agent	40884899	Metoprolol 100 MG Oral Tablet [Meto Isis] Box of 30 by Puren	OMOP2082861	RxNorm Extension	Drug
Antihypertensive agent	40884900	Metoprolol 25 MG Extended Release Oral Tablet [Metoprololsuccinat Al] Box of 100 by Aliud	OMOP2082862	RxNorm Extension	Drug
Antihypertensive agent	40884901	Metoprolol 25 MG Extended Release Oral Tablet [Metoprolol Succinat Ct] Box of 50 by AbZ-Pharma	OMOP2082863	RxNorm Extension	Drug
Antihypertensive agent	40884902	Metoprolol 25 MG Extended Release Oral Tablet [Metoprolol Succinat Ct] Box of 30 by AbZ-Pharma	OMOP2082864	RxNorm Extension	Drug
Antihypertensive agent	40884903	Metoprolol 25 MG Extended Release Oral Tablet [Metoprogamma] Box of 30 by Woerwag	OMOP2082865	RxNorm Extension	Drug
Antihypertensive agent	40884904	Metoprolol 25 MG Extended Release Oral Tablet Box of 50 by Mylan	OMOP2082866	RxNorm Extension	Drug
Antihypertensive agent	40884905	Metoprolol 25 MG Oral Tablet [Metoprolol-Ratiopharm] Box of 50 by Ratiopharm	OMOP2082867	RxNorm Extension	Drug
Antihypertensive agent	40884906	Metoprolol 25 MG Oral Tablet [Metoprolol Bioeq Pharma] Box of 50 by Bioeq	OMOP2082868	RxNorm Extension	Drug
Antihypertensive agent	40884907	Metoprolol 25 MG Oral Tablet [Meto Succinat Sandoz] Box of 30 by Novartis	OMOP2082869	RxNorm Extension	Drug
Antihypertensive agent	40884908	Metoprolol 200 MG Extended Release Oral Tablet [Metoprololsuccinat Stada] Box of 50 by Stada	OMOP2082870	RxNorm Extension	Drug
Antihypertensive agent	40884909	Metoprolol 200 MG Extended Release Oral Tablet [Selokeen] Box of 100 by Kohlpharma	OMOP2082871	RxNorm Extension	Drug
Antihypertensive agent	40884910	Metoprolol 200 MG Extended Release Oral Tablet [Metoprololsuccinat Bioeq Pharma] Box of 100 by Bioeq	OMOP2082872	RxNorm Extension	Drug
Antihypertensive agent	40884911	Metoprolol 190 MG Oral Tablet [Metoprololsuccinat Bioeq Pharma] Box of 50 by Bioeq	OMOP2082873	RxNorm Extension	Drug
Antihypertensive agent	40884912	Metoprolol 190 MG Oral Tablet [Metoprololsuccinat Al] Box of 100 by Aliud	OMOP2082874	RxNorm Extension	Drug
Antihypertensive agent	40884913	Metoprolol 190 MG Oral Tablet Box of 50 by AAA-Pharma	OMOP2082875	RxNorm Extension	Drug
Antihypertensive agent	40884914	Metoprolol 200 MG Extended Release Oral Tablet [Metoprolol Succinat Ct] Box of 30 by AbZ-Pharma	OMOP2082876	RxNorm Extension	Drug
Antihypertensive agent	40884915	Metoprolol 200 MG Extended Release Oral Tablet [Meto Succinat Sandoz] Box of 30 by Novartis	OMOP2082877	RxNorm Extension	Drug
Antihypertensive agent	40884916	Metoprolol 200 MG Extended Release Oral Tablet [Beloc] Box of 100 by Astrazeneca	OMOP2082878	RxNorm Extension	Drug
Antihypertensive agent	40884917	Metoprolol 100 MG Oral Tablet [Metoprololsuccinat Dura] Box of 30 by Mylan	OMOP2082879	RxNorm Extension	Drug
Antihypertensive agent	40884918	Metoprolol 100 MG Extended Release Oral Tablet [Metoprololsuccinat Teva] Box of 100 by TEVA	OMOP2082880	RxNorm Extension	Drug
Antihypertensive agent	40884919	Metoprolol 100 MG Extended Release Oral Tablet [Metoprololsuccinat Bioeq Pharma] Box of 100 by Bioeq	OMOP2082881	RxNorm Extension	Drug
Antihypertensive agent	40884920	Metoprolol 100 MG Extended Release Oral Tablet [Metoprololsuccinat Amneal] Box of 30 by Amneal	OMOP2082882	RxNorm Extension	Drug
Antihypertensive agent	40884921	Metoprolol 100 MG Oral Tablet Box of 50 by AAA-Pharma	OMOP2082883	RxNorm Extension	Drug
Antihypertensive agent	40884922	Metoprolol 100 MG Oral Tablet [Metoprolol Succinat Ct] Box of 30 by AbZ-Pharma	OMOP2082884	RxNorm Extension	Drug
Antihypertensive agent	40884923	Metoprolol 100 MG Oral Tablet [Metoprolol Succinat Beta] Box of 50 by Betapharm	OMOP2082885	RxNorm Extension	Drug
Antihypertensive agent	40884924	Metoprolol 100 MG Oral Tablet [Metoprolol Nok Sdz] Box of 50 by Novartis	OMOP2082886	RxNorm Extension	Drug
Antihypertensive agent	40884925	Metoprolol 100 MG Oral Tablet [Metoprolol Acino A9m] Box of 50 by Luye	OMOP2082887	RxNorm Extension	Drug
Antihypertensive agent	40884926	Metoprolol 100 MG Extended Release Oral Tablet [Metoprolol Acino A9m] Box of 30 by Luye	OMOP2082888	RxNorm Extension	Drug
Antihypertensive agent	40884927	Metoprolol 100 MG Extended Release Oral Tablet [Metoprolol Abz] Box of 50 by AbZ-Pharma	OMOP2082889	RxNorm Extension	Drug
Antihypertensive agent	40884928	Metoprolol 100 MG Extended Release Oral Tablet [Beloc] Box of 400 by Astrazeneca	OMOP2082890	RxNorm Extension	Drug
Antihypertensive agent	40884976	Methyldopa 250 MG Oral Tablet [Sembrina] Box of 30 by Roche	OMOP2082938	RxNorm Extension	Drug
Antihypertensive agent	40884977	Methyldopa 250 MG Oral Tablet [Presinol] Box of 100 by Repa	OMOP2082939	RxNorm Extension	Drug
Antihypertensive agent	40884978	Methyldopa 250 MG Oral Tablet [Presinol] Box of 100 by Aca Mueller	OMOP2082940	RxNorm Extension	Drug
Antihypertensive agent	40884979	Methyldopa 250 MG Oral Tablet [Presinol] Box of 50 by Teofarma	OMOP2082941	RxNorm Extension	Drug
Antihypertensive agent	40884980	Methyldopa 250 MG Oral Tablet [Sembrina] Box of 50 by Roche	OMOP2082942	RxNorm Extension	Drug
Antihypertensive agent	40885150	Mefruside 12.5 MG / Nifedipine 20 MG Oral Tablet [Nifehexal] Box of 100 by Novartis	OMOP2083112	RxNorm Extension	Drug
Antihypertensive agent	40885174	manidipine 20 MG Oral Tablet [Manyper] Box of 28 by Chiesi	OMOP2083136	RxNorm Extension	Drug
Antihypertensive agent	40885205	Losartan 50 MG Delayed Release Oral Tablet [LOSARTAN PFIZER] Box of 28 by Pfizer	OMOP2083167	RxNorm Extension	Drug
Antihypertensive agent	40885206	Losartan 50 MG Oral Tablet [Losartan Ct] Box of 28 by AbZ-Pharma	OMOP2083168	RxNorm Extension	Drug
Antihypertensive agent	40885207	Losartan 50 MG Delayed Release Oral Tablet [Losartan 1a Pharma] Box of 98 by 1 A	OMOP2083169	RxNorm Extension	Drug
Antihypertensive agent	40885208	Losartan 50 MG Oral Tablet [Losartan Hexal] Box of 98 by Novartis	OMOP2083170	RxNorm Extension	Drug
Antihypertensive agent	40885209	Losartan 100 MG Oral Tablet [Losartan Hormosan] Box of 98 by Hormosan	OMOP2083171	RxNorm Extension	Drug
Antihypertensive agent	40885210	Losartan 100 MG Oral Tablet [Losartan Heumann] Box of 98 by Heumann	OMOP2083172	RxNorm Extension	Drug
Antihypertensive agent	40885211	Losartan 100 MG Oral Tablet [Losartan Hennig] Box of 98 by Hennig	OMOP2083173	RxNorm Extension	Drug
Antihypertensive agent	40885212	Losartan 100 MG Oral Tablet [Losartan Hennig] Box of 56 by Hennig	OMOP2083174	RxNorm Extension	Drug
Antihypertensive agent	40885213	Losartan 100 MG Oral Tablet [Losartan Dura] Box of 98 by Mylan	OMOP2083175	RxNorm Extension	Drug
Antihypertensive agent	40885214	Losartan 100 MG Oral Tablet [Losartan Abz] Box of 98 by AbZ-Pharma	OMOP2083176	RxNorm Extension	Drug
Antihypertensive agent	40885215	Losartan 100 MG Oral Tablet [Losartan Atid] Box of 56 by Dexcel-Pharma	OMOP2083177	RxNorm Extension	Drug
Antihypertensive agent	40885216	Losartan 100 MG Oral Tablet Box of 98 by Orifarm Leverkus	OMOP2083178	RxNorm Extension	Drug
Antihypertensive agent	40885217	Losartan 100 MG Oral Tablet Box of 28 by Basics	OMOP2083179	RxNorm Extension	Drug
Antihypertensive agent	40885218	Losartan 25 MG Oral Tablet [Losartan Aristo] Box of 56 by Aristo	OMOP2083180	RxNorm Extension	Drug
Antihypertensive agent	40885219	Losartan 25 MG Oral Tablet [Losartan Hennig] Box of 98 by Hennig	OMOP2083181	RxNorm Extension	Drug
Antihypertensive agent	40885220	Losartan 25 MG Oral Tablet Box of 28 by AAA-Pharma	OMOP2083182	RxNorm Extension	Drug
Antihypertensive agent	40885221	Losartan 12.5 MG Oral Tablet [Losartan Heumann] Box of 28 by Heumann	OMOP2083183	RxNorm Extension	Drug
Antihypertensive agent	40885273	Lisinopril 10 MG Oral Tablet [Lisinopril Stada] Box of 100 by Stada	OMOP2083235	RxNorm Extension	Drug
Antihypertensive agent	40885274	Lisinopril 10 MG Oral Tablet [LISINOPRIL RATIOPHARM] Box of 30 by Orifarm Leverkus	OMOP2083236	RxNorm Extension	Drug
Antihypertensive agent	40885275	Lisinopril 10 MG Oral Tablet [LISINOPRIL RATIOPHARM] Box of 30 by Ratiopharm	OMOP2083237	RxNorm Extension	Drug
Antihypertensive agent	40885276	Lisinopril 10 MG Oral Tablet [Lisinopril Atid] Box of 30 by Dexcel-Pharma	OMOP2083238	RxNorm Extension	Drug
Antihypertensive agent	40885277	Lisinopril 10 MG Oral Tablet [Lisidigal] Box of 30 by Mibe	OMOP2083239	RxNorm Extension	Drug
Antihypertensive agent	40885278	Lisinopril 10 MG Oral Tablet [Lisi Lichtenstein] Box of 30 by Sanofi	OMOP2083240	RxNorm Extension	Drug
Antihypertensive agent	40885279	Lisinopril 10 MG Oral Tablet Box of 100 by AbZ-Pharma	OMOP2083241	RxNorm Extension	Drug
Antihypertensive agent	40885280	Lisinopril 5 MG Oral Tablet [Lisinopril Stada] Box of 50 by Stada	OMOP2083242	RxNorm Extension	Drug
Antihypertensive agent	40885281	Lisinopril 5 MG Oral Tablet [Lisinopril Heumann] Box of 30 by Heunet	OMOP2083243	RxNorm Extension	Drug
Antihypertensive agent	40885282	Lisinopril 5 MG Oral Tablet [Lisinopril Heumann] Box of 100 by Heumann	OMOP2083244	RxNorm Extension	Drug
Antihypertensive agent	40885283	Lisinopril 5 MG Oral Tablet [Lisigamma] Box of 100 by Woerwag	OMOP2083245	RxNorm Extension	Drug
Antihypertensive agent	40885284	Lisinopril 5 MG Oral Tablet [Lisidigal] Box of 100 by Mibe	OMOP2083246	RxNorm Extension	Drug
Antihypertensive agent	40885285	Lisinopril 5 MG Oral Tablet [Lisi Puren] Box of 100 by Puren	OMOP2083247	RxNorm Extension	Drug
Antihypertensive agent	40885286	Lisinopril 5 MG Oral Tablet [Lisi Hennig] Box of 50 by Hennig	OMOP2083248	RxNorm Extension	Drug
Antihypertensive agent	40885287	Lisinopril 5 MG Oral Tablet [Acerbon] Box of 50 by Eurim-Pharm	OMOP2083249	RxNorm Extension	Drug
Antihypertensive agent	40885288	Lisinopril 5 MG Oral Tablet Box of 100 by AbZ-Pharma	OMOP2083250	RxNorm Extension	Drug
Antihypertensive agent	40885289	Lisinopril 5 MG Oral Tablet Box of 50 by AAA-Pharma	OMOP2083251	RxNorm Extension	Drug
Antihypertensive agent	40885290	Lisinopril 5 MG Oral Tablet Box of 30 by Novartis	OMOP2083252	RxNorm Extension	Drug
Antihypertensive agent	40885291	Lisinopril 2.5 MG Oral Tablet [LISINOPRIL TEVA] Box of 100 by TEVA	OMOP2083253	RxNorm Extension	Drug
Antihypertensive agent	40885292	Lisinopril 2.5 MG Oral Tablet [Lisinopril Stada] Box of 30 by Stada	OMOP2083254	RxNorm Extension	Drug
Antihypertensive agent	40885293	Lisinopril 2.5 MG Oral Tablet [Lisinopril Basf] Box of 100 by Novartis	OMOP2083255	RxNorm Extension	Drug
Antihypertensive agent	40885294	Lisinopril 2.5 MG Oral Tablet [Acerbon] Box of 100 by Astrazeneca	OMOP2083256	RxNorm Extension	Drug
Antihypertensive agent	40885295	Lisinopril 20 MG Oral Tablet [LISINOPRIL RATIOPHARM] Box of 30 by Orifarm Leverkus	OMOP2083257	RxNorm Extension	Drug
Antihypertensive agent	40885296	Lisinopril 20 MG Oral Tablet [Lisinopril Heumann] Box of 100 by Heunet	OMOP2083258	RxNorm Extension	Drug
Antihypertensive agent	40885297	Lisinopril 20 MG Oral Tablet [Lisinopril Heumann] Box of 50 by Heumann	OMOP2083259	RxNorm Extension	Drug
Antihypertensive agent	40885298	Lisinopril 20 MG Oral Tablet [Lisinopril Aurobindo] Box of 30 by Aurobindo	OMOP2083260	RxNorm Extension	Drug
Antihypertensive agent	40885299	Lisinopril 20 MG Oral Tablet [Lisi Hennig] Box of 100 by Hennig	OMOP2083261	RxNorm Extension	Drug
Antihypertensive agent	40885300	Lisinopril 20 MG Oral Tablet Box of 100 by Novartis	OMOP2083262	RxNorm Extension	Drug
Antihypertensive agent	40885301	Lisinopril 20 MG Oral Tablet Box of 50 by Azupharma	OMOP2083263	RxNorm Extension	Drug
Antihypertensive agent	40885302	Lisinopril 30 MG Oral Tablet [LISINOPRIL SANDOZ] Box of 30 by Novartis	OMOP2083264	RxNorm Extension	Drug
Antihypertensive agent	40885303	Lisinopril 30 MG Oral Tablet [Lisinopril Aurobindo] Box of 100 by Aurobindo	OMOP2083265	RxNorm Extension	Drug
Antihypertensive agent	40885424	lercanidipine 10 MG Oral Tablet [Lercanidipin Puren] Box of 100 by Puren	OMOP2083386	RxNorm Extension	Drug
Antihypertensive agent	40885425	lercanidipine 20 MG Oral Tablet [Carmen] Box of 280 by Berlin-Chemie	OMOP2083387	RxNorm Extension	Drug
Antihypertensive agent	40885535	Isradipine 2.5 MG Oral Tablet [Lomir] Box of 30 by Novartis	OMOP2083497	RxNorm Extension	Drug
Antihypertensive agent	40885536	Isradipine 5 MG Extended Release Oral Capsule [Lomir] Box of 50 by Novartis	OMOP2083498	RxNorm Extension	Drug
Antihypertensive agent	40885590	Isosorbide Dinitrate 5 MG / Pindolol 4 MG Oral Tablet [Nitrisken] Box of 100 by Novartis	OMOP2083552	RxNorm Extension	Drug
Antihypertensive agent	40885630	irbesartan 300 MG Delayed Release Oral Tablet [Irbesartan Stada] Box of 28 by Stada	OMOP2083592	RxNorm Extension	Drug
Antihypertensive agent	40885631	irbesartan 300 MG Delayed Release Oral Tablet [IRBESARTAN RATIOPHARM] Box of 98 by Ratiopharm	OMOP2083593	RxNorm Extension	Drug
Antihypertensive agent	40885632	irbesartan 300 MG Delayed Release Oral Tablet [IRBESARTAN RATIOPHARM] Box of 56 by Ratiopharm	OMOP2083594	RxNorm Extension	Drug
Antihypertensive agent	40885633	irbesartan 300 MG Delayed Release Oral Tablet [Irbesartan Hennig] Box of 98 by Hennig	OMOP2083595	RxNorm Extension	Drug
Antihypertensive agent	40885634	irbesartan 300 MG Oral Tablet [Irbesartan Basics] Box of 56 by Basics	OMOP2083596	RxNorm Extension	Drug
Antihypertensive agent	40885635	irbesartan 300 MG Delayed Release Oral Tablet [Irbesartan Abz] Box of 98 by AbZ-Pharma	OMOP2083597	RxNorm Extension	Drug
Antihypertensive agent	40885636	irbesartan 300 MG Delayed Release Oral Tablet [Irbesartan 1a Pharma] Box of 28 by 1 A	OMOP2083598	RxNorm Extension	Drug
Antihypertensive agent	40885637	irbesartan 300 MG Oral Tablet [Aprovel] Box of 56 by Kohlpharma	OMOP2083599	RxNorm Extension	Drug
Antihypertensive agent	40885638	irbesartan 300 MG Oral Tablet [Irbesartan Heumann] Box of 56 by Heumann	OMOP2083600	RxNorm Extension	Drug
Antihypertensive agent	40885639	irbesartan 300 MG Oral Tablet [Aprovel] Box of 56 by Beragena	OMOP2083601	RxNorm Extension	Drug
Antihypertensive agent	40885640	irbesartan 150 MG Delayed Release Oral Tablet [IRBESARTAN ZENTIVA] Box of 28 by Sanofi	OMOP2083602	RxNorm Extension	Drug
Antihypertensive agent	40885641	irbesartan 150 MG Delayed Release Oral Tablet [Irbesartan Fair Med] Box of 98 by Fair-Med	OMOP2083603	RxNorm Extension	Drug
Antihypertensive agent	40885642	irbesartan 150 MG Delayed Release Oral Tablet [Irbesartan Basics] Box of 56 by Basics	OMOP2083604	RxNorm Extension	Drug
Antihypertensive agent	40885643	irbesartan 150 MG Oral Tablet [Irbesartan Ct] Box of 98 by AbZ-Pharma	OMOP2083605	RxNorm Extension	Drug
Antihypertensive agent	40885644	irbesartan 150 MG Oral Tablet [Karvea] Box of 98 by Gerke	OMOP2083606	RxNorm Extension	Drug
Antihypertensive agent	40885645	irbesartan 150 MG Oral Tablet [Karvea] Box of 28 by Kohlpharma	OMOP2083607	RxNorm Extension	Drug
Antihypertensive agent	40885646	irbesartan 150 MG Oral Tablet [Irbesartan Pfizer] Box of 56 by Pfizer	OMOP2083608	RxNorm Extension	Drug
Antihypertensive agent	40885647	irbesartan 150 MG Oral Tablet [Aprovel] Box of 98 by Kohlpharma	OMOP2083609	RxNorm Extension	Drug
Antihypertensive agent	40885648	irbesartan 75 MG Delayed Release Oral Tablet [Irbesartan Hexal] Box of 56 by Novartis	OMOP2083610	RxNorm Extension	Drug
Antihypertensive agent	40885649	irbesartan 75 MG Oral Tablet [Irbesartan Hexal] Box of 56 by Novartis	OMOP2083611	RxNorm Extension	Drug
Antihypertensive agent	40885650	irbesartan 75 MG Oral Tablet [Irbesartan 1a Pharma] Box of 56 by 1 A	OMOP2083612	RxNorm Extension	Drug
Antihypertensive agent	40885651	irbesartan 75 MG Oral Tablet [IRBESARTAN ZENTIVA] Box of 98 by Sanofi	OMOP2083613	RxNorm Extension	Drug
Antihypertensive agent	40885652	irbesartan 75 MG Oral Tablet [Irbesartan Stada] Box of 98 by Stada	OMOP2083614	RxNorm Extension	Drug
Antihypertensive agent	40885653	irbesartan 75 MG Oral Tablet [Irbesartan Hennig] Box of 98 by Hennig	OMOP2083615	RxNorm Extension	Drug
Antihypertensive agent	40885654	irbesartan 75 MG Oral Tablet [Karvea] Box of 56 by Veron	OMOP2083616	RxNorm Extension	Drug
Antihypertensive agent	40885655	irbesartan 75 MG Oral Tablet [Karvea] Box of 56 by Orifarm Leverkus	OMOP2083617	RxNorm Extension	Drug
Antihypertensive agent	40885656	irbesartan 75 MG Oral Tablet [Karvea] Box of 28 by Veron	OMOP2083618	RxNorm Extension	Drug
Antihypertensive agent	40885657	irbesartan 75 MG Oral Tablet [Aprovel] Box of 98 by Sanofi	OMOP2083619	RxNorm Extension	Drug
Antihypertensive agent	40885658	irbesartan 75 MG Oral Tablet [Aprovel] Box of 98 by Emra-Med	OMOP2083620	RxNorm Extension	Drug
Antihypertensive agent	40885659	irbesartan 75 MG Oral Tablet [Aprovel] Box of 98 by Beragena	OMOP2083621	RxNorm Extension	Drug
Antihypertensive agent	40885669	Inositol 150 MG / Mefruside 15 MG / Reserpine 0.15 MG Oral Capsule [Bendigon] Box of 28 by Bayer	OMOP2083631	RxNorm Extension	Drug
Antihypertensive agent	40885678	Indoramin 25 MG Oral Tablet [Wydora] Box of 50 by Pfizer	OMOP2083640	RxNorm Extension	Drug
Antihypertensive agent	40885691	Indapamide 0.625 MG / Perindopril 2.5 MG Oral Tablet [PRETERAX] Box of 90 by Cc	OMOP2083653	RxNorm Extension	Drug
Antihypertensive agent	40885692	Indapamide 0.625 MG / Perindopril 2 MG Oral Tablet [PRETERAX] Box of 30 by Servier	OMOP2083654	RxNorm Extension	Drug
Antihypertensive agent	40885693	Indapamide 0.625 MG / Perindopril 2 MG Oral Tablet [PRETERAX] Box of 30 by Emra-Med	OMOP2083655	RxNorm Extension	Drug
Antihypertensive agent	40885694	Indapamide 1.25 MG / Perindopril 4 MG Oral Tablet [Perindopril Indapamid Ratiopharm] Box of 90 by Ratiopharm	OMOP2083656	RxNorm Extension	Drug
Antihypertensive agent	40885695	Indapamide 1.25 MG / Perindopril 4 MG Oral Tablet [Perindopril Hexal Plus Indapamid] Box of 30 by Novartis	OMOP2083657	RxNorm Extension	Drug
Antihypertensive agent	40885696	Indapamide 1.25 MG / Perindopril 4 MG Oral Tablet [Coversum] Box of 50 by Servier	OMOP2083658	RxNorm Extension	Drug
Antihypertensive agent	40885697	Indapamide 1.25 MG / Perindopril 5 MG Oral Tablet [PRETERAX] Box of 90 by Orifarm Leverkus	OMOP2083659	RxNorm Extension	Drug
Antihypertensive agent	40885698	Indapamide 1.25 MG / Perindopril 5 MG Oral Tablet [BIPRETERAX] Box of 90 by Aca Mueller	OMOP2083660	RxNorm Extension	Drug
Antihypertensive agent	40885699	Indapamide 1.5 MG Extended Release Oral Tablet [Indapamid Stada] Box of 30 by Stada	OMOP2083661	RxNorm Extension	Drug
Antihypertensive agent	40885700	Indapamide 2.5 MG Extended Release Oral Tablet [Indapamid Heumann] Box of 100 by Heumann	OMOP2083662	RxNorm Extension	Drug
Antihypertensive agent	40885701	Indapamide 2.5 MG Oral Tablet [Indapamid Heumann] Box of 50 by Heumann	OMOP2083663	RxNorm Extension	Drug
Antihypertensive agent	40885702	Indapamide 2.5 MG Oral Tablet [Natrilix] Box of 30 by Bestphago	OMOP2083664	RxNorm Extension	Drug
Antihypertensive agent	40885703	Indapamide 2.5 MG Oral Capsule [Indapamid Ratiopharm] Box of 100 by Ratiopharm	OMOP2083665	RxNorm Extension	Drug
Antihypertensive agent	40885704	Indapamide 2.5 MG Oral Tablet [Natrilix] Box of 100 by Emra-Med	OMOP2083666	RxNorm Extension	Drug
Antihypertensive agent	40885705	Indapamide 2.5 MG Oral Tablet [Natrilix] Box of 50 by Riemser	OMOP2083667	RxNorm Extension	Drug
Antihypertensive agent	40885713	imidapril 10 MG Oral Tablet [Tanatril] Box of 100 by Emra-Med	OMOP2083675	RxNorm Extension	Drug
Antihypertensive agent	40885714	imidapril 10 MG Oral Tablet [Tanatril] Box of 50 by Emra-Med	OMOP2083676	RxNorm Extension	Drug
Antihypertensive agent	40885885	Hydrochlorothiazide 12.5 MG / valsartan 160 MG Delayed Release Oral Tablet [VALSARTAN RATIOPHARM] Box of 28 by Ratiopharm	OMOP2083847	RxNorm Extension	Drug
Antihypertensive agent	40885886	Hydrochlorothiazide 12.5 MG / valsartan 160 MG Delayed Release Oral Tablet [Valsartan Hormosan] Box of 28 by Hormosan	OMOP2083848	RxNorm Extension	Drug
Antihypertensive agent	40885887	Hydrochlorothiazide 12.5 MG / valsartan 160 MG Delayed Release Oral Tablet [Valsartan Beta] Box of 98 by Betapharm	OMOP2083849	RxNorm Extension	Drug
Antihypertensive agent	40885888	Hydrochlorothiazide 12.5 MG / valsartan 160 MG Oral Tablet [Valsartan 1a Pharma] Box of 56 by 1 A	OMOP2083850	RxNorm Extension	Drug
Antihypertensive agent	40885889	Hydrochlorothiazide 12.5 MG / valsartan 320 MG Oral Tablet [Valsartan Hct Al] Box of 98 by Aliud	OMOP2083851	RxNorm Extension	Drug
Antihypertensive agent	40885890	Hydrochlorothiazide 12.5 MG / valsartan 320 MG Oral Tablet [Valsartan Hexal] Box of 98 by Novartis	OMOP2083852	RxNorm Extension	Drug
Antihypertensive agent	40885891	Hydrochlorothiazide 12.5 MG / valsartan 80 MG Delayed Release Oral Tablet [VALSARTAN ZENTIVA] Box of 98 by Sanofi	OMOP2083853	RxNorm Extension	Drug
Antihypertensive agent	40885892	Hydrochlorothiazide 12.5 MG / valsartan 80 MG Oral Tablet [VALSARTAN ZENTIVA] Box of 56 by Sanofi	OMOP2083854	RxNorm Extension	Drug
Antihypertensive agent	40885893	Hydrochlorothiazide 12.5 MG / valsartan 80 MG Oral Tablet [Valsartan Hct] Box of 56 by AAA-Pharma	OMOP2083855	RxNorm Extension	Drug
Antihypertensive agent	40885894	Hydrochlorothiazide 12.5 MG / valsartan 80 MG Delayed Release Oral Tablet [COTAREG] Box of 56 by Eurim-Pharm	OMOP2083856	RxNorm Extension	Drug
Antihypertensive agent	40885895	Hydrochlorothiazide 12.5 MG / valsartan 80 MG Delayed Release Oral Tablet [COTAREG] Box of 56 by Emra-Med	OMOP2083857	RxNorm Extension	Drug
Antihypertensive agent	40885896	Hydrochlorothiazide 12.5 MG / valsartan 80 MG Delayed Release Oral Tablet [Codiovan] Box of 28 by Novartis	OMOP2083858	RxNorm Extension	Drug
Antihypertensive agent	40885897	Hydrochlorothiazide 12.5 MG / valsartan 80 MG Oral Tablet [Valsartan Hct Aurobindo] Box of 56 by Aurobindo	OMOP2083859	RxNorm Extension	Drug
Antihypertensive agent	40885898	Hydrochlorothiazide 25 MG / valsartan 160 MG Oral Tablet [Valsartan Hennig] Box of 56 by Hennig	OMOP2083860	RxNorm Extension	Drug
Antihypertensive agent	40885899	Hydrochlorothiazide 25 MG / valsartan 160 MG Oral Tablet [Valsartan Beta] Box of 28 by Betapharm	OMOP2083861	RxNorm Extension	Drug
Antihypertensive agent	40885900	Hydrochlorothiazide 25 MG / valsartan 160 MG Delayed Release Oral Tablet [Codiovan] Box of 98 by Gerke	OMOP2083862	RxNorm Extension	Drug
Antihypertensive agent	40885901	Hydrochlorothiazide 25 MG / valsartan 160 MG Delayed Release Oral Tablet Box of 28 by Basics	OMOP2083863	RxNorm Extension	Drug
Antihypertensive agent	40885902	Hydrochlorothiazide 25 MG / valsartan 160 MG Oral Tablet [Valsartan Hct Dura] Box of 98 by Mylan	OMOP2083864	RxNorm Extension	Drug
Antihypertensive agent	40885903	Hydrochlorothiazide 25 MG / valsartan 320 MG Oral Tablet [Valsartan Hct Al] Box of 98 by Aliud	OMOP2083865	RxNorm Extension	Drug
Antihypertensive agent	40885904	Hydrochlorothiazide 25 MG / Triamterene 50 MG / Verapamil 160 MG Oral Tablet [Veratide] Box of 100 by Warner Chilcott	OMOP2083866	RxNorm Extension	Drug
Antihypertensive agent	40885905	Hydrochlorothiazide 25 MG / Triamterene 50 MG Oral Tablet [Triamteren Hct Ali] Box of 100 by Aliud	OMOP2083867	RxNorm Extension	Drug
Antihypertensive agent	40885906	Hydrochlorothiazide 25 MG / Triamterene 50 MG Oral Capsule [Triam] Box of 20 by Linden	OMOP2083868	RxNorm Extension	Drug
Antihypertensive agent	40885907	Hydrochlorothiazide 25 MG / Triamterene 50 MG Oral Tablet [Dytide] Box of 50 by Eurim-Pharm	OMOP2083869	RxNorm Extension	Drug
Antihypertensive agent	40885908	Hydrochlorothiazide 25 MG / Triamterene 50 MG Oral Tablet [Diuretikum Verla] Box of 20 by Verla	OMOP2083870	RxNorm Extension	Drug
Antihypertensive agent	40885909	Hydrochlorothiazide 12.5 MG / telmisartan 40 MG Oral Tablet [Pritor Plus] Box of 98 by Aca Mueller	OMOP2083871	RxNorm Extension	Drug
Antihypertensive agent	40885910	Hydrochlorothiazide 12.5 MG / telmisartan 80 MG Oral Tablet [Telmisartan Hexal] Box of 98 by Novartis	OMOP2083872	RxNorm Extension	Drug
Antihypertensive agent	40885911	Hydrochlorothiazide 12.5 MG / telmisartan 80 MG Oral Tablet [MicardisPlus] Box of 98 by Haematogmbh	OMOP2083873	RxNorm Extension	Drug
Antihypertensive agent	40885912	Hydrochlorothiazide 12.5 MG / telmisartan 80 MG Oral Tablet [MicardisPlus] Box of 28 by Haematogmbh	OMOP2083874	RxNorm Extension	Drug
Antihypertensive agent	40885913	Hydrochlorothiazide 12.5 MG / telmisartan 80 MG Oral Tablet [Telmisartan Plus Hct Stada] Box of 56 by Stada	OMOP2083875	RxNorm Extension	Drug
Antihypertensive agent	40885914	Hydrochlorothiazide 25 MG / telmisartan 80 MG Oral Tablet Box of 28 by 1 A	OMOP2083876	RxNorm Extension	Drug
Antihypertensive agent	40885915	Hydrochlorothiazide 25 MG / telmisartan 80 MG Oral Tablet Box of 56 by Sanofi	OMOP2083877	RxNorm Extension	Drug
Antihypertensive agent	40885916	Hydrochlorothiazide 25 MG / telmisartan 80 MG Oral Tablet Box of 28 by Sanofi	OMOP2083878	RxNorm Extension	Drug
Antihypertensive agent	40885917	Hydrochlorothiazide 20 MG / Reserpine 0.125 MG Oral Tablet [Barotonal] Box of 100 by Puren	OMOP2083879	RxNorm Extension	Drug
Antihypertensive agent	40885918	Hydrochlorothiazide 12.5 MG / Ramipril 2.5 MG Oral Tablet [Triatec Plus Kohlpharma] Box of 50 by Kohlpharma	OMOP2083880	RxNorm Extension	Drug
Antihypertensive agent	40885919	Hydrochlorothiazide 12.5 MG / Ramipril 2.5 MG Oral Tablet [Triatec Plus Kohlpharma] Box of 20 by Kohlpharma	OMOP2083881	RxNorm Extension	Drug
Antihypertensive agent	40885920	Hydrochlorothiazide 12.5 MG / Ramipril 2.5 MG Oral Tablet [Ramipril Hexal] Box of 20 by Novartis	OMOP2083882	RxNorm Extension	Drug
Antihypertensive agent	40885921	Hydrochlorothiazide 12.5 MG / Ramipril 2.5 MG Oral Tablet [Ramipril Corax] Box of 50 by biomo	OMOP2083883	RxNorm Extension	Drug
Antihypertensive agent	40885922	Hydrochlorothiazide 12.5 MG / Ramipril 2.5 MG Oral Tablet [Ramipril 1a Pharma] Box of 100 by 1 A	OMOP2083884	RxNorm Extension	Drug
Antihypertensive agent	40885923	Hydrochlorothiazide 12.5 MG / Ramipril 2.5 MG Oral Tablet [Ramipril 1a Pharma] Box of 20 by 1 A	OMOP2083885	RxNorm Extension	Drug
Antihypertensive agent	40885924	Hydrochlorothiazide 25 MG / Ramipril 5 MG Oral Tablet [RAMIPRIL TEVA] Box of 100 by TEVA	OMOP2083886	RxNorm Extension	Drug
Antihypertensive agent	40885925	Hydrochlorothiazide 25 MG / Ramipril 5 MG Oral Tablet [Ramipril Hexal] Box of 50 by Novartis	OMOP2083887	RxNorm Extension	Drug
Antihypertensive agent	40885926	Hydrochlorothiazide 25 MG / Ramipril 5 MG Oral Tablet [Ramipril Eumann] Box of 100 by Norispharm	OMOP2083888	RxNorm Extension	Drug
Antihypertensive agent	40885927	Hydrochlorothiazide 25 MG / Ramipril 5 MG Oral Tablet [Ramipril Bz] Box of 20 by AbZ-Pharma	OMOP2083889	RxNorm Extension	Drug
Antihypertensive agent	40885928	Hydrochlorothiazide 25 MG / Ramipril 5 MG Oral Tablet [Ramipril Beta] Box of 50 by Betapharm	OMOP2083890	RxNorm Extension	Drug
Antihypertensive agent	40885929	Hydrochlorothiazide 25 MG / Ramipril 5 MG Oral Tablet [Ramiplus Stada] Box of 20 by Stada	OMOP2083891	RxNorm Extension	Drug
Antihypertensive agent	40885930	Hydrochlorothiazide 25 MG / quinapril 20 MG Oral Tablet [Quinaplus Al] Box of 100 by Aliud	OMOP2083892	RxNorm Extension	Drug
Antihypertensive agent	40885931	Hydrochlorothiazide 12.5 MG / quinapril 20 MG Delayed Release Oral Tablet [Quinapril 1a Pharma Plus] Box of 50 by 1 A	OMOP2083893	RxNorm Extension	Drug
Antihypertensive agent	40885932	Hydrochlorothiazide 12.5 MG / quinapril 20 MG Oral Tablet Box of 30 by Novartis	OMOP2083894	RxNorm Extension	Drug
Antihypertensive agent	40885933	Hydrochlorothiazide 12.5 MG / quinapril 10 MG Oral Tablet [Quinapril Heumann] Box of 50 by Heumann	OMOP2083895	RxNorm Extension	Drug
Antihypertensive agent	40885934	Hydrochlorothiazide 12.5 MG / quinapril 10 MG Oral Tablet [Quinapril 1a Pharma Plus] Box of 100 by 1 A	OMOP2083896	RxNorm Extension	Drug
Antihypertensive agent	40885935	Hydrochlorothiazide 12.5 MG / Propranolol 80 MG / Triamterene 25 MG Oral Tablet Box of 100 by Novartis	OMOP2083897	RxNorm Extension	Drug
Antihypertensive agent	40885936	Hydrochlorothiazide 12.5 MG / Propranolol 80 MG / Triamterene 25 MG Oral Tablet [Beta Turfa] Box of 100 by Novartis	OMOP2083898	RxNorm Extension	Drug
Antihypertensive agent	40885937	Hydrochlorothiazide 12.5 MG / olmesartan 20 MG Oral Tablet [Olmetec] Box of 280 by Daiichi Sankyo	OMOP2083899	RxNorm Extension	Drug
Antihypertensive agent	40885938	Hydrochlorothiazide 25 MG / olmesartan 20 MG Oral Tablet [Olmetec] Box of 98 by Docpharm	OMOP2083900	RxNorm Extension	Drug
Antihypertensive agent	40885939	Hydrochlorothiazide 25 MG / olmesartan 20 MG Oral Tablet [Votum] Box of 98 by Berlin-Chemie	OMOP2083901	RxNorm Extension	Drug
Antihypertensive agent	40885940	Hydrochlorothiazide 12.5 MG / Metoprolol 100 MG Oral Tablet [Metostad] Box of 50 by Stada	OMOP2083902	RxNorm Extension	Drug
Antihypertensive agent	40885941	Hydrochlorothiazide 25 MG / Losartan 100 MG Oral Tablet [Losartan Winthrop] Box of 28 by Sanofi	OMOP2083903	RxNorm Extension	Drug
Antihypertensive agent	40885942	Hydrochlorothiazide 25 MG / Losartan 100 MG Delayed Release Oral Tablet [LOSARTAN RATIOPHARM] Box of 98 by Ratiopharm	OMOP2083904	RxNorm Extension	Drug
Antihypertensive agent	40885943	Hydrochlorothiazide 25 MG / Losartan 100 MG Delayed Release Oral Tablet [Losartan 1a Pharma] Box of 28 by 1 A	OMOP2083905	RxNorm Extension	Drug
Antihypertensive agent	40885944	Hydrochlorothiazide 25 MG / Losartan 100 MG Delayed Release Oral Tablet [Losartan Hormosan] Box of 28 by Hormosan	OMOP2083906	RxNorm Extension	Drug
Antihypertensive agent	40885945	Hydrochlorothiazide 25 MG / Losartan 100 MG Delayed Release Oral Tablet [Losartan Hct Stada] Box of 28 by Stada	OMOP2083907	RxNorm Extension	Drug
Antihypertensive agent	40885946	Hydrochlorothiazide 25 MG / Losartan 100 MG Oral Tablet [Losartan Hct Atid] Box of 28 by Dexcel-Pharma	OMOP2083908	RxNorm Extension	Drug
Antihypertensive agent	40885947	Hydrochlorothiazide 25 MG / Losartan 100 MG Delayed Release Oral Tablet [Losartan Hct] Box of 98 by AAA-Pharma	OMOP2083909	RxNorm Extension	Drug
Antihypertensive agent	40885948	Hydrochlorothiazide 25 MG / Losartan 100 MG Oral Tablet [Losartan Hct] Box of 28 by AAA-Pharma	OMOP2083910	RxNorm Extension	Drug
Antihypertensive agent	40885949	Hydrochlorothiazide 25 MG / Losartan 100 MG Delayed Release Oral Tablet [FORTZAAR] Box of 98 by Eurim-Pharm	OMOP2083911	RxNorm Extension	Drug
Antihypertensive agent	40885950	Hydrochlorothiazide 25 MG / Losartan 100 MG Delayed Release Oral Tablet [FORTZAAR] Box of 28 by Beragena	OMOP2083912	RxNorm Extension	Drug
Antihypertensive agent	40885951	Hydrochlorothiazide 25 MG / Losartan 100 MG Oral Tablet [FORTZAAR] Box of 28 by Aca Mueller	OMOP2083913	RxNorm Extension	Drug
Antihypertensive agent	40885952	Hydrochlorothiazide 25 MG / Losartan 100 MG Oral Tablet [Losartan Hct] Box of 56 by AAA-Pharma	OMOP2083914	RxNorm Extension	Drug
Antihypertensive agent	40885953	Hydrochlorothiazide 12.5 MG / Losartan 50 MG Oral Tablet [Losartan Kalium Hctz Aurobindo] Box of 56 by Aurobindo	OMOP2083915	RxNorm Extension	Drug
Antihypertensive agent	40885954	Hydrochlorothiazide 12.5 MG / Losartan 50 MG Oral Tablet [Losartan Hct Bluefish] Box of 98 by Bluefish	OMOP2083916	RxNorm Extension	Drug
Antihypertensive agent	40885955	Hydrochlorothiazide 12.5 MG / Losartan 50 MG Oral Tablet [Losartan Hct Atid] Box of 98 by Dexcel-Pharma	OMOP2083917	RxNorm Extension	Drug
Antihypertensive agent	40885956	Hydrochlorothiazide 12.5 MG / Losartan 50 MG Oral Tablet [Losartan Biomo] Box of 28 by biomo	OMOP2083918	RxNorm Extension	Drug
Antihypertensive agent	40885957	Hydrochlorothiazide 12.5 MG / Losartan 50 MG Oral Tablet [Losargamma] Box of 98 by AAA-Pharma	OMOP2083919	RxNorm Extension	Drug
Antihypertensive agent	40885958	Hydrochlorothiazide 12.5 MG / Losartan 50 MG Oral Tablet [Losartan Hct Aris] Box of 28 by Aristo	OMOP2083920	RxNorm Extension	Drug
Antihypertensive agent	40885959	Hydrochlorothiazide 12.5 MG / Losartan 50 MG Oral Tablet [Losartan Bz] Box of 56 by AbZ-Pharma	OMOP2083921	RxNorm Extension	Drug
Antihypertensive agent	40885960	Hydrochlorothiazide 12.5 MG / Losartan 100 MG Delayed Release Oral Tablet [Losartan Hct Dexcel] Box of 98 by Dexcel-Pharma	OMOP2083922	RxNorm Extension	Drug
Antihypertensive agent	40885961	Hydrochlorothiazide 12.5 MG / Losartan 100 MG Oral Tablet [Cozaar] Box of 98 by Cc	OMOP2083923	RxNorm Extension	Drug
Antihypertensive agent	40885962	Hydrochlorothiazide 12.5 MG / Lisinopril 20 MG Oral Tablet [Lisiplus Stada] Box of 30 by Stada	OMOP2083924	RxNorm Extension	Drug
Antihypertensive agent	40885963	Hydrochlorothiazide 12.5 MG / Lisinopril 20 MG Oral Tablet [Lisiplus Al] Box of 100 by Aliud	OMOP2083925	RxNorm Extension	Drug
Antihypertensive agent	40885964	Hydrochlorothiazide 12.5 MG / Lisinopril 20 MG Oral Tablet Box of 30 by AbZ-Pharma	OMOP2083926	RxNorm Extension	Drug
Antihypertensive agent	40885965	Hydrochlorothiazide 12.5 MG / Lisinopril 10 MG Oral Tablet [Lisiplus Al] Box of 100 by Aliud	OMOP2083927	RxNorm Extension	Drug
Antihypertensive agent	40885966	Hydrochlorothiazide 12.5 MG / Lisinopril 10 MG Oral Tablet Box of 100 by TEVA	OMOP2083928	RxNorm Extension	Drug
Antihypertensive agent	40885967	Hydrochlorothiazide 12.5 MG / Lisinopril 10 MG Oral Tablet Box of 100 by AbZ-Pharma	OMOP2083929	RxNorm Extension	Drug
Antihypertensive agent	40885968	Hydrochlorothiazide 12.5 MG / Lisinopril 10 MG Oral Tablet Box of 50 by TEVA	OMOP2083930	RxNorm Extension	Drug
Antihypertensive agent	40885969	Hydrochlorothiazide 12.5 MG / irbesartan 300 MG Delayed Release Oral Tablet [Karvezide] Box of 56 by Kohlpharma	OMOP2083931	RxNorm Extension	Drug
Antihypertensive agent	40885970	Hydrochlorothiazide 12.5 MG / irbesartan 300 MG Oral Tablet [Karvezide] Box of 28 by Emra-Med	OMOP2083932	RxNorm Extension	Drug
Antihypertensive agent	40885971	Hydrochlorothiazide 12.5 MG / irbesartan 300 MG Oral Tablet [Irbesartan Hexal] Box of 56 by Novartis	OMOP2083933	RxNorm Extension	Drug
Antihypertensive agent	40885972	Hydrochlorothiazide 12.5 MG / irbesartan 300 MG Oral Tablet [Irbesartan Puren] Box of 98 by Puren	OMOP2083934	RxNorm Extension	Drug
Antihypertensive agent	40885973	Hydrochlorothiazide 12.5 MG / irbesartan 300 MG Oral Tablet [Irbesartan Bz] Box of 28 by AbZ-Pharma	OMOP2083935	RxNorm Extension	Drug
Antihypertensive agent	40885974	Hydrochlorothiazide 12.5 MG / irbesartan 300 MG Delayed Release Oral Tablet [CoAprovel] Box of 28 by Docpharm	OMOP2083936	RxNorm Extension	Drug
Antihypertensive agent	40885975	Hydrochlorothiazide 12.5 MG / irbesartan 300 MG Delayed Release Oral Tablet Box of 56 by Heumann	OMOP2083937	RxNorm Extension	Drug
Antihypertensive agent	40885976	Hydrochlorothiazide 12.5 MG / irbesartan 300 MG Oral Tablet Box of 28 by Heumann	OMOP2083938	RxNorm Extension	Drug
Antihypertensive agent	40885977	Hydrochlorothiazide 12.5 MG / irbesartan 300 MG Oral Tablet [Irbesartan Plus Hct Hennig] Box of 56 by Hennig	OMOP2083939	RxNorm Extension	Drug
Antihypertensive agent	40885978	Hydrochlorothiazide 12.5 MG / irbesartan 150 MG Oral Tablet Box of 28 by Fair-Med	OMOP2083940	RxNorm Extension	Drug
Antihypertensive agent	40885979	Hydrochlorothiazide 12.5 MG / irbesartan 150 MG Delayed Release Oral Tablet Box of 98 by Aliud	OMOP2083941	RxNorm Extension	Drug
Antihypertensive agent	40885980	Hydrochlorothiazide 12.5 MG / irbesartan 150 MG Oral Tablet [Karvezide] Box of 98 by Beragena	OMOP2083942	RxNorm Extension	Drug
Antihypertensive agent	40885981	Hydrochlorothiazide 12.5 MG / irbesartan 150 MG Oral Tablet [CoAprovel] Box of 56 by Emra-Med	OMOP2083943	RxNorm Extension	Drug
Antihypertensive agent	40885982	Hydrochlorothiazide 25 MG / irbesartan 300 MG Delayed Release Oral Tablet [Irbesartan Hormosan] Box of 98 by Hormosan	OMOP2083944	RxNorm Extension	Drug
Antihypertensive agent	40885983	Hydrochlorothiazide 25 MG / irbesartan 300 MG Oral Tablet [CoAprovel] Box of 56 by Cc	OMOP2083945	RxNorm Extension	Drug
Antihypertensive agent	40885984	Hydrochlorothiazide 25 MG / irbesartan 300 MG Oral Tablet Box of 98 by Fair-Med	OMOP2083946	RxNorm Extension	Drug
Antihypertensive agent	40885985	Hydrochlorothiazide 25 MG / irbesartan 300 MG Oral Tablet Box of 28 by Fair-Med	OMOP2083947	RxNorm Extension	Drug
Antihypertensive agent	40885986	Hydrochlorothiazide 25 MG / irbesartan 300 MG Oral Tablet [IRBESARTAN RATIOPHARM] Box of 28 by Ratiopharm	OMOP2083948	RxNorm Extension	Drug
Antihypertensive agent	40885987	Hydrochlorothiazide 25 MG / irbesartan 300 MG Oral Tablet [CoAprovel] Box of 98 by Cc	OMOP2083949	RxNorm Extension	Drug
Antihypertensive agent	40885988	Hydrochlorothiazide 25 MG / irbesartan 300 MG Oral Tablet [CoAprovel] Box of 56 by Beragena	OMOP2083950	RxNorm Extension	Drug
Antihypertensive agent	40885989	Hydrochlorothiazide 12.5 MG Oral Tablet [Hct Teva] Box of 100 by TEVA	OMOP2083951	RxNorm Extension	Drug
Antihypertensive agent	40885990	Hydrochlorothiazide 12.5 MG Oral Tablet [Hct Teva] Box of 50 by TEVA	OMOP2083952	RxNorm Extension	Drug
Antihypertensive agent	40885991	Hydrochlorothiazide 12.5 MG Oral Tablet [Hct Ct] Box of 100 by AbZ-Pharma	OMOP2083953	RxNorm Extension	Drug
Antihypertensive agent	40885992	Hydrochlorothiazide 12.5 MG Oral Tablet [Hct Al] Box of 100 by Aliud	OMOP2083954	RxNorm Extension	Drug
Antihypertensive agent	40885993	Hydrochlorothiazide 25 MG Oral Tablet [Hct Teva] Box of 50 by TEVA	OMOP2083955	RxNorm Extension	Drug
Antihypertensive agent	40885994	Hydrochlorothiazide 25 MG Oral Tablet [Hct Ct] Box of 50 by AbZ-Pharma	OMOP2083956	RxNorm Extension	Drug
Antihypertensive agent	40885995	Hydrochlorothiazide 25 MG Oral Tablet [Hct Abz] Box of 100 by AbZ-Pharma	OMOP2083957	RxNorm Extension	Drug
Antihypertensive agent	40885996	Hydrochlorothiazide 25 MG Oral Tablet [Esidrix] Box of 100 by Gerke	OMOP2083958	RxNorm Extension	Drug
Antihypertensive agent	40886097	Gallopamil 25 MG Oral Tablet [Procorum] Box of 20 by Mylan	OMOP2084059	RxNorm Extension	Drug
Antihypertensive agent	40886098	Gallopamil 100 MG Oral Tablet [Procorum] Box of 50 by Emra-Med	OMOP2084060	RxNorm Extension	Drug
Antihypertensive agent	40886144	Furosemide 20 MG / Spironolactone 50 MG Oral Capsule [Osyrol] Box of 20 by Sanofi	OMOP2084106	RxNorm Extension	Drug
Antihypertensive agent	40886145	Furosemide 20 MG / Spironolactone 50 MG Oral Tablet Box of 100 by Mylan	OMOP2084107	RxNorm Extension	Drug
Antihypertensive agent	40886146	Furosemide 20 MG / Spironolactone 100 MG Oral Tablet [Furorese] Box of 100 by Novartis	OMOP2084108	RxNorm Extension	Drug
Antihypertensive agent	40886147	Furosemide 20 MG / Penbutolol 40 MG Oral Tablet [Betasemid] Box of 100 by Sanofi	OMOP2084109	RxNorm Extension	Drug
Antihypertensive agent	40886148	Furosemide 40 MG Oral Tablet [Oedemase] Box of 50 by Azupharma	OMOP2084110	RxNorm Extension	Drug
Antihypertensive agent	40886149	Furosemide 40 MG Oral Tablet [Oedemase] Box of 30 by Azupharma	OMOP2084111	RxNorm Extension	Drug
Antihypertensive agent	40886150	Furosemide 40 MG Oral Tablet [Lasix] Box of 50 by Gerke	OMOP2084112	RxNorm Extension	Drug
Antihypertensive agent	40886151	Furosemide 40 MG Oral Tablet [Lasix] Box of 20 by Sanofi	OMOP2084113	RxNorm Extension	Drug
Antihypertensive agent	40886152	Furosemide 40 MG Oral Tablet [Lasix] Box of 20 by Orifarm Leverkus	OMOP2084114	RxNorm Extension	Drug
Antihypertensive agent	40886153	Furosemide 40 MG Oral Tablet [Lasix] Box of 20 by Gerke	OMOP2084115	RxNorm Extension	Drug
Antihypertensive agent	40886154	Furosemide 40 MG Oral Tablet [Furosemid Heumann] Box of 20 by Heunet	OMOP2084116	RxNorm Extension	Drug
Antihypertensive agent	40886155	Furosemide 40 MG Oral Tablet [Furosemid Acis] Box of 20 by Acis	OMOP2084117	RxNorm Extension	Drug
Antihypertensive agent	40886156	Furosemide 40 MG Oral Tablet [Furosemid 1a Pharma] Box of 100 by 1 A	OMOP2084118	RxNorm Extension	Drug
Antihypertensive agent	40886157	Furosemide 40 MG Oral Tablet [Furo Basf] Box of 50 by Novartis	OMOP2084119	RxNorm Extension	Drug
Antihypertensive agent	40886158	Furosemide 500 MG Oral Tablet [Lasix] Box of 100 by Mtk	OMOP2084120	RxNorm Extension	Drug
Antihypertensive agent	40886159	Furosemide 500 MG Oral Tablet [Lasix] Box of 100 by Gruenewald	OMOP2084121	RxNorm Extension	Drug
Antihypertensive agent	40886160	Furosemide 500 MG Oral Tablet [Lasix] Box of 100 by Aca Mueller	OMOP2084122	RxNorm Extension	Drug
Antihypertensive agent	40886161	Furosemide 500 MG Oral Tablet [Lasix] Box of 20 by Opti	OMOP2084123	RxNorm Extension	Drug
Antihypertensive agent	40886162	Furosemide 500 MG Oral Tablet [Lasix] Box of 20 by Gruenewald	OMOP2084124	RxNorm Extension	Drug
Antihypertensive agent	40886163	Furosemide 500 MG Oral Tablet [Lasix] Box of 20 by Emra-Med	OMOP2084125	RxNorm Extension	Drug
Antihypertensive agent	40886164	Furosemide 500 MG Oral Tablet [Lasix] Box of 20 by Bestphago	OMOP2084126	RxNorm Extension	Drug
Antihypertensive agent	40886165	Furosemide 500 MG Oral Tablet [Lasix] Box of 20 by Alpha Med	OMOP2084127	RxNorm Extension	Drug
Antihypertensive agent	40886166	Furosemide 500 MG Oral Tablet [Fusid] Box of 20 by TEVA	OMOP2084128	RxNorm Extension	Drug
Antihypertensive agent	40886167	Furosemide 500 MG Oral Tablet [FUROSEMIDE SANDOZ] Box of 100 by Novartis	OMOP2084129	RxNorm Extension	Drug
Antihypertensive agent	40886168	Furosemide 500 MG Oral Tablet [Furosemid Abz] Box of 100 by AbZ-Pharma	OMOP2084130	RxNorm Extension	Drug
Antihypertensive agent	40886169	Furosemide 500 MG Oral Tablet Box of 50 by Stada	OMOP2084131	RxNorm Extension	Drug
Antihypertensive agent	40886170	Furosemide 500 MG Oral Tablet [Furogamma] Box of 20 by Woerwag	OMOP2084132	RxNorm Extension	Drug
Antihypertensive agent	40886171	Furosemide 500 MG Oral Tablet Box of 20 by AbZ-Pharma	OMOP2084133	RxNorm Extension	Drug
Antihypertensive agent	40886172	Furosemide 500 MG Oral Tablet [Furanthril] Box of 30 by Medphano	OMOP2084134	RxNorm Extension	Drug
Antihypertensive agent	40886173	Furosemide 500 MG Oral Tablet Box of 100 by Ratiopharm	OMOP2084135	RxNorm Extension	Drug
Antihypertensive agent	40886174	Furosemide 500 MG Oral Tablet Box of 20 by Ratiopharm	OMOP2084136	RxNorm Extension	Drug
Antihypertensive agent	40886175	Furosemide 30 MG Extended Release Oral Capsule [Furosemid Aps] Box of 20 by Stada	OMOP2084137	RxNorm Extension	Drug
Antihypertensive agent	40886176	Fosinopril 20 MG Oral Tablet [Fosinopril Basics] Box of 100 by Basics	OMOP2084138	RxNorm Extension	Drug
Antihypertensive agent	40886359	Fendiline 50 MG Oral Tablet [Sensit] Box of 100 by Me	OMOP2084321	RxNorm Extension	Drug
Antihypertensive agent	40886360	Fendiline 50 MG Oral Tablet [Sensit] Box of 50 by Gerke	OMOP2084322	RxNorm Extension	Drug
Antihypertensive agent	40886361	Felodipine 2.5 MG / Ramipril 2.5 MG Extended Release Oral Tablet [Triapin] Box of 50 by Eurim-Pharm	OMOP2084323	RxNorm Extension	Drug
Antihypertensive agent	40886362	Felodipine 2.5 MG / Ramipril 2.5 MG Extended Release Oral Tablet [Delmuno] Box of 30 by Sanofi	OMOP2084324	RxNorm Extension	Drug
Antihypertensive agent	40886363	Felodipine 5 MG / Ramipril 5 MG Extended Release Oral Tablet [Unimax] Box of 250 by Astrazeneca	OMOP2084325	RxNorm Extension	Drug
Antihypertensive agent	40886364	Felodipine 5 MG / Ramipril 5 MG Extended Release Oral Tablet [Delmuno] Box of 50 by Sanofi	OMOP2084326	RxNorm Extension	Drug
Antihypertensive agent	40886365	Felodipine 5 MG / Metoprolol 47.5 MG Oral Tablet [LOGIMAX] Box of 49 by Emra-Med	OMOP2084327	RxNorm Extension	Drug
Antihypertensive agent	40886366	Felodipine 5 MG / Metoprolol 47.5 MG Oral Tablet [Logimat] Box of 49 by Emra-Med	OMOP2084328	RxNorm Extension	Drug
Antihypertensive agent	40886367	Felodipine 10 MG Oral Tablet [Munobal] Box of 50 by Sanofi	OMOP2084329	RxNorm Extension	Drug
Antihypertensive agent	40886368	Felodipine 10 MG Oral Tablet [Felodipin Stada] Box of 50 by Stada	OMOP2084330	RxNorm Extension	Drug
Antihypertensive agent	40886369	Felodipine 10 MG Oral Tablet [Felodipin Sandoz] Box of 50 by Novartis	OMOP2084331	RxNorm Extension	Drug
Antihypertensive agent	40886370	Felodipine 10 MG Extended Release Oral Tablet [Felodipin Sandoz] Box of 20 by Novartis	OMOP2084332	RxNorm Extension	Drug
Antihypertensive agent	40886371	Felodipine 10 MG Extended Release Oral Tablet [Felodipin Heumann] Box of 20 by Heumann	OMOP2084333	RxNorm Extension	Drug
Antihypertensive agent	40886372	Felodipine 10 MG Extended Release Oral Tablet [Felodipin Dura] Box of 20 by Mylan	OMOP2084334	RxNorm Extension	Drug
Antihypertensive agent	40886373	Felodipine 10 MG Oral Tablet [Felodipin Dura] Box of 20 by Mylan	OMOP2084335	RxNorm Extension	Drug
Antihypertensive agent	40886374	Felodipine 10 MG Oral Tablet [Felodipin Awd] Box of 100 by TEVA	OMOP2084336	RxNorm Extension	Drug
Antihypertensive agent	40886375	Felodipine 10 MG Oral Tablet [Felo Puren] Box of 50 by Puren	OMOP2084337	RxNorm Extension	Drug
Antihypertensive agent	40886376	Felodipine 10 MG Oral Tablet [Felo Puren] Box of 20 by Puren	OMOP2084338	RxNorm Extension	Drug
Antihypertensive agent	40886377	Felodipine 2.5 MG Extended Release Oral Tablet [Felodipin Dura] Box of 50 by Mylan	OMOP2084339	RxNorm Extension	Drug
Antihypertensive agent	40886378	Felodipine 2.5 MG Extended Release Oral Tablet [Munobal] Box of 20 by Sanofi	OMOP2084340	RxNorm Extension	Drug
Antihypertensive agent	40886379	Felodipine 2.5 MG Oral Tablet [Modip] Box of 20 by Astrazeneca	OMOP2084341	RxNorm Extension	Drug
Antihypertensive agent	40886380	Felodipine 2.5 MG Oral Tablet [Felodipin Stada] Box of 20 by Stada	OMOP2084342	RxNorm Extension	Drug
Antihypertensive agent	40886381	Felodipine 2.5 MG Extended Release Oral Tablet [Felodipin Heumann] Box of 20 by Heunet	OMOP2084343	RxNorm Extension	Drug
Antihypertensive agent	40886382	Felodipine 2.5 MG Extended Release Oral Tablet [Felodipin Abl] Box of 20 by Heumann	OMOP2084344	RxNorm Extension	Drug
Antihypertensive agent	40886383	Felodipine 2.5 MG Extended Release Oral Tablet [Felo Basf] Box of 100 by Novartis	OMOP2084345	RxNorm Extension	Drug
Antihypertensive agent	40886384	Felodipine 2.5 MG Oral Tablet Box of 100 by Novartis	OMOP2084346	RxNorm Extension	Drug
Antihypertensive agent	40886385	Felodipine 5 MG Extended Release Oral Tablet [Felodipin Ratiopharm] Box of 50 by Orifarm Leverkus	OMOP2084347	RxNorm Extension	Drug
Antihypertensive agent	40886386	Felodipine 5 MG Extended Release Oral Tablet [Felodipin 1a Pharma] Box of 100 by 1 A	OMOP2084348	RxNorm Extension	Drug
Antihypertensive agent	40886387	Felodipine 5 MG Oral Tablet [Munobal] Box of 100 by Mtk	OMOP2084349	RxNorm Extension	Drug
Antihypertensive agent	40886388	Felodipine 5 MG Extended Release Oral Tablet [Munobal] Box of 20 by Sanofi	OMOP2084350	RxNorm Extension	Drug
Antihypertensive agent	40886389	Felodipine 5 MG Extended Release Oral Tablet [Felodipin Azu] Box of 50 by Azupharma	OMOP2084351	RxNorm Extension	Drug
Antihypertensive agent	40886390	Felodipine 5 MG Extended Release Oral Tablet [Felocor] Box of 20 by Novartis	OMOP2084352	RxNorm Extension	Drug
Antihypertensive agent	40886524	Ethacrynate 50 MG Oral Tablet [Hydromedin] Box of 50 by Merck	OMOP2084486	RxNorm Extension	Drug
Antihypertensive agent	40886617	eprosartan 400 MG Oral Tablet [Teveten] Box of 98 by Sanofi	OMOP2084579	RxNorm Extension	Drug
Antihypertensive agent	40886618	eprosartan 600 MG Oral Tablet [Teveten] Box of 98 by Axicorp	OMOP2084580	RxNorm Extension	Drug
Antihypertensive agent	40886619	eprosartan 600 MG Oral Tablet [Eprosartan Ct] Box of 98 by AbZ-Pharma	OMOP2084581	RxNorm Extension	Drug
Antihypertensive agent	40886620	eprosartan 600 MG Oral Tablet [Emestar] Box of 56 by Mylan	OMOP2084582	RxNorm Extension	Drug
Antihypertensive agent	40886621	eprosartan 300 MG Delayed Release Oral Tablet [Teveten] Box of 98 by Sanofi	OMOP2084583	RxNorm Extension	Drug
Antihypertensive agent	40886622	eplerenone 50 MG Oral Tablet [Inspra] Box of 100 by Axicorp	OMOP2084584	RxNorm Extension	Drug
Antihypertensive agent	40886623	eplerenone 50 MG Oral Tablet [Eplerenon Al] Box of 100 by Aliud	OMOP2084585	RxNorm Extension	Drug
Antihypertensive agent	40886624	eplerenone 25 MG Delayed Release Oral Tablet [Inspra] Box of 100 by Gerke	OMOP2084586	RxNorm Extension	Drug
Antihypertensive agent	40886625	eplerenone 25 MG Oral Tablet [Inspra] Box of 50 by Pfizer	OMOP2084587	RxNorm Extension	Drug
Antihypertensive agent	40886626	eplerenone 25 MG Oral Tablet [Inspra] Box of 50 by Aca Mueller	OMOP2084588	RxNorm Extension	Drug
Antihypertensive agent	40886627	eplerenone 25 MG Oral Tablet [Eplerenon Stada] Box of 100 by Stada	OMOP2084589	RxNorm Extension	Drug
Antihypertensive agent	40886628	eplerenone 25 MG Oral Tablet [Eplerenon Abz] Box of 50 by AbZ-Pharma	OMOP2084590	RxNorm Extension	Drug
Antihypertensive agent	40886629	eplerenone 25 MG Delayed Release Oral Tablet [Eplerenon 1a Pharma] Box of 20 by 1 A	OMOP2084591	RxNorm Extension	Drug
Antihypertensive agent	40886630	eplerenone 25 MG Oral Tablet [Inspra] Box of 100 by Pfizer	OMOP2084592	RxNorm Extension	Drug
Antihypertensive agent	40886631	eplerenone 25 MG Oral Tablet [Eplerenon Puren] Box of 20 by Puren	OMOP2084593	RxNorm Extension	Drug
Antihypertensive agent	40886632	eplerenone 25 MG Oral Tablet [Eplerenon Abz] Box of 100 by AbZ-Pharma	OMOP2084594	RxNorm Extension	Drug
Antihypertensive agent	40886633	eplerenone 25 MG Oral Tablet [Eplerenhexal] Box of 50 by Novartis	OMOP2084595	RxNorm Extension	Drug
Antihypertensive agent	40886640	Enalapril 10 MG / lercanidipine 10 MG Oral Tablet [Zanipress] Box of 50 by Recordati	OMOP2084602	RxNorm Extension	Drug
Antihypertensive agent	40886641	Enalapril 10 MG / lercanidipine 10 MG Oral Tablet [Lercaprel] Box of 100 by Eurim-Pharm	OMOP2084603	RxNorm Extension	Drug
Antihypertensive agent	40886642	Enalapril 10 MG / lercanidipine 10 MG Oral Tablet [Carmen] Box of 50 by Berlin-Chemie	OMOP2084604	RxNorm Extension	Drug
Antihypertensive agent	40886643	Enalapril 20 MG / lercanidipine 10 MG Oral Tablet [Zanipress] Box of 28 by BR	OMOP2084605	RxNorm Extension	Drug
Antihypertensive agent	40886644	Enalapril 20 MG / lercanidipine 10 MG Oral Tablet [Zanipress] Box of 100 by BR	OMOP2084606	RxNorm Extension	Drug
Antihypertensive agent	40886645	Enalapril 20 MG / Hydrochlorothiazide 12.5 MG Oral Tablet [Enalapril Hct Teva] Box of 50 by TEVA	OMOP2084607	RxNorm Extension	Drug
Antihypertensive agent	40886646	Enalapril 20 MG / Hydrochlorothiazide 12.5 MG Oral Tablet Box of 100 by AAA-Pharma	OMOP2084608	RxNorm Extension	Drug
Antihypertensive agent	40886647	Enalapril 10 MG / Hydrochlorothiazide 25 MG Oral Tablet [Enalapril Ratiopharm] Box of 100 by Ratiopharm	OMOP2084609	RxNorm Extension	Drug
Antihypertensive agent	40886648	Enalapril 10 MG / Hydrochlorothiazide 25 MG Oral Tablet [Enalapril Verla] Box of 30 by Verla	OMOP2084610	RxNorm Extension	Drug
Antihypertensive agent	40886649	Enalapril 10 MG / Hydrochlorothiazide 25 MG Oral Tablet [Enalapril Heumann] Box of 100 by Heunet	OMOP2084611	RxNorm Extension	Drug
Antihypertensive agent	40886650	Enalapril 10 MG / Hydrochlorothiazide 25 MG Oral Tablet [Enalapril Hct Azu] Box of 30 by Azupharma	OMOP2084612	RxNorm Extension	Drug
Antihypertensive agent	40886651	Enalapril 10 MG / Hydrochlorothiazide 25 MG Oral Tablet [Enalapril Hct Atid] Box of 30 by Dexcel-Pharma	OMOP2084613	RxNorm Extension	Drug
Antihypertensive agent	40886652	Enalapril 10 MG / Hydrochlorothiazide 25 MG Oral Tablet [Enadigal] Box of 100 by Mibe	OMOP2084614	RxNorm Extension	Drug
Antihypertensive agent	40886653	Enalapril 5 MG Oral Tablet [Renitec] Box of 50 by Emra-Med	OMOP2084615	RxNorm Extension	Drug
Antihypertensive agent	40886654	Enalapril 5 MG Oral Tablet [Pres] Box of 30 by Boehringer Ingelheim	OMOP2084616	RxNorm Extension	Drug
Antihypertensive agent	40886655	Enalapril 5 MG Oral Tablet [Enalapril Ratiopharm] Box of 50 by Eurim-Pharm	OMOP2084617	RxNorm Extension	Drug
Antihypertensive agent	40886656	Enalapril 5 MG Oral Tablet [Enalapril Pharma] Box of 100 by AAA-Pharma	OMOP2084618	RxNorm Extension	Drug
Antihypertensive agent	40886657	Enalapril 5 MG Oral Tablet [Enalapril-Corax] Box of 100 by biomo	OMOP2084619	RxNorm Extension	Drug
Antihypertensive agent	40886658	Enalapril 5 MG Oral Tablet [Enalapril Atid] Box of 30 by Dexcel-Pharma	OMOP2084620	RxNorm Extension	Drug
Antihypertensive agent	40886659	Enalapril 5 MG Oral Tablet [Enalapril Abz] Box of 100 by AbZ-Pharma	OMOP2084621	RxNorm Extension	Drug
Antihypertensive agent	40886660	Enalapril 5 MG Oral Tablet [Enalapril 1a Pharm] Box of 30 by 1 A	OMOP2084622	RxNorm Extension	Drug
Antihypertensive agent	40886661	Enalapril 5 MG Oral Tablet [Enal] Box of 100 by 1 A	OMOP2084623	RxNorm Extension	Drug
Antihypertensive agent	40886662	Enalapril 5 MG Oral Tablet [Enahexal] Box of 50 by Novartis	OMOP2084624	RxNorm Extension	Drug
Antihypertensive agent	40886663	Enalapril 5 MG Oral Tablet [Benalapril Plus] Box of 50 by Berlin-Chemie	OMOP2084625	RxNorm Extension	Drug
Antihypertensive agent	40886664	Enalapril 10 MG Oral Tablet [Pres] Box of 30 by Boehringer Ingelheim	OMOP2084626	RxNorm Extension	Drug
Antihypertensive agent	40886665	Enalapril 10 MG Oral Tablet [Enalapril Stada] Box of 98 by Stada	OMOP2084627	RxNorm Extension	Drug
Antihypertensive agent	40886666	Enalapril 10 MG Oral Tablet [Enalapril Heumann] Box of 30 by Heunet	OMOP2084628	RxNorm Extension	Drug
Antihypertensive agent	40886667	Enalapril 10 MG Oral Tablet [Enalapril Ct] Box of 100 by AbZ-Pharma	OMOP2084629	RxNorm Extension	Drug
Antihypertensive agent	40886668	Enalapril 10 MG Oral Tablet [Enalapril Almus] Box of 30 by Almus	OMOP2084630	RxNorm Extension	Drug
Antihypertensive agent	40886669	Enalapril 10 MG Oral Tablet [Enalagamma] Box of 100 by AAA-Pharma	OMOP2084631	RxNorm Extension	Drug
Antihypertensive agent	40886670	Enalapril 10 MG Oral Tablet [Enadura] Box of 50 by Mylan	OMOP2084632	RxNorm Extension	Drug
Antihypertensive agent	40886671	Enalapril 10 MG Oral Tablet [Enabeta] Box of 50 by Betapharm	OMOP2084633	RxNorm Extension	Drug
Antihypertensive agent	40886672	Enalapril 2.5 MG Oral Tablet [Enalapril Ct] Box of 50 by AbZ-Pharma	OMOP2084634	RxNorm Extension	Drug
Antihypertensive agent	40886673	Enalapril 2.5 MG Oral Tablet Box of 50 by Heumann	OMOP2084635	RxNorm Extension	Drug
Antihypertensive agent	40886674	Enalapril 20 MG Oral Tablet [Enalapril Heumann] Box of 100 by Heunet	OMOP2084636	RxNorm Extension	Drug
Antihypertensive agent	40886675	Enalapril 20 MG Oral Tablet [Enalapril Dura] Box of 100 by Mylan	OMOP2084637	RxNorm Extension	Drug
Antihypertensive agent	40886676	Enalapril 20 MG Oral Tablet [Enalapril Azu] Box of 30 by Azupharma	OMOP2084638	RxNorm Extension	Drug
Antihypertensive agent	40886677	Enalapril 20 MG Oral Tablet [ENALAPRIL ACTAVIS] Box of 100 by Puren	OMOP2084639	RxNorm Extension	Drug
Antihypertensive agent	40886678	Enalapril 20 MG Oral Tablet [Enalapril Abz] Box of 50 by AbZ-Pharma	OMOP2084640	RxNorm Extension	Drug
Antihypertensive agent	40886679	Enalapril 20 MG Oral Tablet [Enalagamma] Box of 50 by Woerwag	OMOP2084641	RxNorm Extension	Drug
Antihypertensive agent	40886798	Doxazosin 8 MG Oral Tablet [Doxagamma] Box of 50 by Woerwag	OMOP2084760	RxNorm Extension	Drug
Antihypertensive agent	40886799	Doxazosin 8 MG Oral Tablet [Doxacor] Box of 50 by Novartis	OMOP2084761	RxNorm Extension	Drug
Antihypertensive agent	40886800	Doxazosin 8 MG Oral Tablet Box of 100 by Wolff Bielefeld	OMOP2084762	RxNorm Extension	Drug
Antihypertensive agent	40886801	Doxazosin 4 MG Extended Release Oral Tablet [Doxazosin Sandoz] Box of 28 by Novartis	OMOP2084763	RxNorm Extension	Drug
Antihypertensive agent	40886802	Doxazosin 4 MG Extended Release Oral Tablet [Doxazosin Ct] Box of 50 by AbZ-Pharma	OMOP2084764	RxNorm Extension	Drug
Antihypertensive agent	40886803	Doxazosin 4 MG Extended Release Oral Tablet [Cardular] Box of 28 by Pfizer	OMOP2084765	RxNorm Extension	Drug
Antihypertensive agent	40886804	Doxazosin 4 MG Oral Tablet [Doxazosin Dura] Box of 20 by Mylan	OMOP2084766	RxNorm Extension	Drug
Antihypertensive agent	40886805	Doxazosin 4 MG Oral Tablet [Doxazosin Ct] Box of 100 by AbZ-Pharma	OMOP2084767	RxNorm Extension	Drug
Antihypertensive agent	40886806	Doxazosin 4 MG Oral Tablet [Doxazosin Basf] Box of 100 by Novartis	OMOP2084768	RxNorm Extension	Drug
Antihypertensive agent	40886807	Doxazosin 4 MG Oral Tablet [Doxauro] Box of 100 by Novartis	OMOP2084769	RxNorm Extension	Drug
Antihypertensive agent	40886808	Doxazosin 4 MG Oral Tablet [Alfamedin] Box of 100 by Dr. Kade	OMOP2084770	RxNorm Extension	Drug
Antihypertensive agent	40886809	Doxazosin 4 MG Oral Tablet Box of 100 by Novartis	OMOP2084771	RxNorm Extension	Drug
Antihypertensive agent	40886810	Doxazosin 4 MG Oral Tablet Box of 50 by Novartis	OMOP2084772	RxNorm Extension	Drug
Antihypertensive agent	40886811	Doxazosin 1 MG Oral Tablet [Doxazoflo] Box of 20 by TEVA	OMOP2084773	RxNorm Extension	Drug
Antihypertensive agent	40886812	Doxazosin 2 MG Oral Tablet [Doxazosin Ratiopharm] Box of 50 by Ratiopharm	OMOP2084774	RxNorm Extension	Drug
Antihypertensive agent	40886813	Doxazosin 2 MG Oral Tablet [Doxazosin Dura] Box of 50 by Mylan	OMOP2084775	RxNorm Extension	Drug
Antihypertensive agent	40886814	Doxazosin 2 MG Oral Tablet [Doxazosin Al] Box of 50 by Aliud	OMOP2084776	RxNorm Extension	Drug
Antihypertensive agent	40886815	Doxazosin 2 MG Oral Tablet [Doxazoflo] Box of 100 by TEVA	OMOP2084777	RxNorm Extension	Drug
Antihypertensive agent	40886816	Doxazosin 2 MG Oral Tablet Box of 50 by Azupharma	OMOP2084778	RxNorm Extension	Drug
Antihypertensive agent	40886894	Diltiazem 90 MG Extended Release Oral Capsule [Diltiazem Verla] Box of 50 by Verla	OMOP2084856	RxNorm Extension	Drug
Antihypertensive agent	40886895	Diltiazem 90 MG Extended Release Oral Capsule [Diltiazem Al] Box of 50 by Aliud	OMOP2084857	RxNorm Extension	Drug
Antihypertensive agent	40886896	Diltiazem 90 MG Extended Release Oral Capsule [Diltahexal] Box of 50 by Novartis	OMOP2084858	RxNorm Extension	Drug
Antihypertensive agent	40886897	Diltiazem 90 MG Extended Release Oral Tablet [Dilzem] Box of 100 by Gerke	OMOP2084859	RxNorm Extension	Drug
Antihypertensive agent	40886898	Diltiazem 90 MG Extended Release Oral Tablet [Dilzem] Box of 30 by Emra-Med	OMOP2084860	RxNorm Extension	Drug
Antihypertensive agent	40886899	Diltiazem 90 MG Oral Tablet [Diltiazem 1a Pharma] Box of 100 by 1 A	OMOP2084861	RxNorm Extension	Drug
Antihypertensive agent	40886900	Diltiazem 90 MG Extended Release Oral Tablet [Diltiazem 1a Pharma] Box of 100 by 1 A	OMOP2084862	RxNorm Extension	Drug
Antihypertensive agent	40886901	Diltiazem 90 MG Oral Tablet [Diltiazem 1a Pharma] Box of 50 by 1 A	OMOP2084863	RxNorm Extension	Drug
Antihypertensive agent	40886902	Diltiazem 90 MG Oral Tablet [Diltiagamma] Box of 50 by Woerwag	OMOP2084864	RxNorm Extension	Drug
Antihypertensive agent	40886903	Diltiazem 90 MG Extended Release Oral Tablet [Diltia] Box of 100 by Steinherr	OMOP2084865	RxNorm Extension	Drug
Antihypertensive agent	40886905	Diltiazem 120 MG Extended Release Oral Capsule [Diltiuc] Box of 30 by Mylan	OMOP2084867	RxNorm Extension	Drug
Antihypertensive agent	40886906	Diltiazem 120 MG Extended Release Oral Capsule [Diltiazem Isis] Box of 100 by Puren	OMOP2084868	RxNorm Extension	Drug
Antihypertensive agent	40886907	Diltiazem 120 MG Extended Release Oral Capsule [Diltiazem Isis] Box of 20 by Puren	OMOP2084869	RxNorm Extension	Drug
Antihypertensive agent	40886908	Diltiazem 120 MG Extended Release Oral Capsule [Diltiazem Gry] Box of 50 by TEVA	OMOP2084870	RxNorm Extension	Drug
Antihypertensive agent	40886909	Diltiazem 120 MG Extended Release Oral Capsule [Diltiazem Basics] Box of 100 by Basics	OMOP2084871	RxNorm Extension	Drug
Antihypertensive agent	40886910	Diltiazem 120 MG Extended Release Oral Capsule [Diltaretard] Box of 20 by Salutas	OMOP2084872	RxNorm Extension	Drug
Antihypertensive agent	40886911	Diltiazem 120 MG Extended Release Oral Capsule [Diltahexal] Box of 50 by Novartis	OMOP2084873	RxNorm Extension	Drug
Antihypertensive agent	40886912	Diltiazem 120 MG Extended Release Oral Capsule Box of 30 by Apogepha	OMOP2084874	RxNorm Extension	Drug
Antihypertensive agent	40886913	Diltiazem 120 MG Oral Tablet [Corazet Diltiazem] Box of 50 by Orion	OMOP2084875	RxNorm Extension	Drug
Antihypertensive agent	40886914	Diltiazem 60 MG Oral Tablet [Dilzem] Box of 30 by Pfizer	OMOP2084876	RxNorm Extension	Drug
Antihypertensive agent	40886915	Diltiazem 60 MG Oral Tablet [Diltahexal] Box of 100 by Novartis	OMOP2084877	RxNorm Extension	Drug
Antihypertensive agent	40886916	Diltiazem 180 MG Extended Release Oral Capsule [Diltiuc] Box of 50 by Mylan	OMOP2084878	RxNorm Extension	Drug
Antihypertensive agent	40886917	Diltiazem 180 MG Oral Tablet [Dilzem] Box of 100 by Pfizer	OMOP2084879	RxNorm Extension	Drug
Antihypertensive agent	40886918	Diltiazem 180 MG Oral Tablet [Dilzem] Box of 50 by Pfizer	OMOP2084880	RxNorm Extension	Drug
Antihypertensive agent	40886934	Dihydralazine 10 MG / Hydrochlorothiazide 10 MG / Reserpine 0.1 MG Oral Tablet [Adelphan] Box of 50 by Novartis	OMOP2084896	RxNorm Extension	Drug
Antihypertensive agent	40886935	Dihydralazine 10 MG / Hydrochlorothiazide 10 MG / Reserpine 0.1 MG Oral Tablet Box of 100 by Repa	OMOP2084897	RxNorm Extension	Drug
Antihypertensive agent	40886936	Dihydralazine 10 MG / Hydrochlorothiazide 10 MG / Reserpine 0.1 MG Oral Tablet Box of 100 by Bestphago	OMOP2084898	RxNorm Extension	Drug
Antihypertensive agent	40886937	Dihydralazine 25 MG Oral Tablet [Dihyzin Henning] Box of 50 by Sanofi	OMOP2084899	RxNorm Extension	Drug
Antihypertensive agent	40886938	Dihydralazine 25 MG Oral Tablet [Dihyzin Henning] Box of 20 by Sanofi	OMOP2084900	RxNorm Extension	Drug
Antihypertensive agent	40886939	Dihydralazine 25 MG Oral Tablet [Nepresol] Box of 30 by Beragena	OMOP2084901	RxNorm Extension	Drug
Antihypertensive agent	40886940	Digoxin 0.125 MG / Theobromine 50 MG / Theophylline 50 MG Oral Tablet [Theo Lanicor] Box of 50 by Roche	OMOP2084902	RxNorm Extension	Drug
Antihypertensive agent	40887115	delapril hydrochloride 30 MG / manidipine 10 MG Oral Tablet [Vivace] Box of 28 by Chiesi	OMOP2085077	RxNorm Extension	Drug
Antihypertensive agent	40887291	Clonidine 0.3 MG Oral Tablet [Catapresan] Box of 50 by Arwypo	OMOP2085253	RxNorm Extension	Drug
Antihypertensive agent	40887292	Clonidine 0.15 MG Oral Tablet [Catapresan] Box of 50 by Gppl	OMOP2085254	RxNorm Extension	Drug
Antihypertensive agent	40887293	Clonidine 0.15 MG Oral Tablet [Catapresan] Box of 20 by Emra-Med	OMOP2085255	RxNorm Extension	Drug
Antihypertensive agent	40887294	Clonidine 0.25 MG Extended Release Oral Capsule [Catapresan] Box of 100 by Kohlpharma	OMOP2085256	RxNorm Extension	Drug
Antihypertensive agent	40887295	Clonidine 0.25 MG Extended Release Oral Capsule [Catapresan] Box of 60 by Mtk	OMOP2085257	RxNorm Extension	Drug
Antihypertensive agent	40887296	Clonidine 0.075 MG Oral Tablet [Clonidin Ratiopharm] Box of 100 by Ratiopharm	OMOP2085258	RxNorm Extension	Drug
Antihypertensive agent	40887297	Clonidine 0.15 MG Oral Capsule [Clonidin Ratiopharm] Box of 100 by Ratiopharm	OMOP2085259	RxNorm Extension	Drug
Antihypertensive agent	40887298	Clonidine 0.15 MG Oral Tablet [Catapresan] Box of 100 by Alpha Med	OMOP2085260	RxNorm Extension	Drug
Antihypertensive agent	40887299	Clonidine 0.15 MG Oral Tablet [Catapresan] Box of 50 by Me	OMOP2085261	RxNorm Extension	Drug
Antihypertensive agent	40887300	Clonidine 0.15 MG Oral Tablet [Catapresan] Box of 50 by Aca Mueller	OMOP2085262	RxNorm Extension	Drug
Antihypertensive agent	40887486	Cilazapril 5 MG Oral Tablet [Dynorm] Box of 50 by Mylan	OMOP2085448	RxNorm Extension	Drug
Antihypertensive agent	40887487	Cilazapril 2.5 MG Oral Tablet [Dynorm] Box of 100 by Roche	OMOP2085449	RxNorm Extension	Drug
Antihypertensive agent	40887499	Chlorthalidone 10 MG / Hydralazine 25 MG / Oxprenolol 80 MG Oral Tablet [Trepress] Box of 100 by Azupharma	OMOP2085461	RxNorm Extension	Drug
Antihypertensive agent	40887540	Celiprolol 200 MG Delayed Release Oral Tablet [Celitin] Box of 100 by Blanco-Pharma	OMOP2085502	RxNorm Extension	Drug
Antihypertensive agent	40887541	Celiprolol 200 MG Oral Tablet [Celip] Box of 50 by Basics	OMOP2085503	RxNorm Extension	Drug
Antihypertensive agent	40887618	carvedilol 25 MG Oral Tablet [Dilatrend] Box of 100 by Cc	OMOP2085580	RxNorm Extension	Drug
Antihypertensive agent	40887619	carvedilol 25 MG Oral Tablet [Dilatrend] Box of 50 by Eurim-Pharm	OMOP2085581	RxNorm Extension	Drug
Antihypertensive agent	40887620	carvedilol 25 MG Oral Tablet [Carvedilol Wolff] Box of 30 by Wolff Bielefeld	OMOP2085582	RxNorm Extension	Drug
Antihypertensive agent	40887621	carvedilol 25 MG Oral Tablet [Carvedilol Ct] Box of 50 by AbZ-Pharma	OMOP2085583	RxNorm Extension	Drug
Antihypertensive agent	40887622	carvedilol 6.25 MG Oral Tablet [Carvedilol Dura] Box of 100 by Mylan	OMOP2085584	RxNorm Extension	Drug
Antihypertensive agent	40887623	carvedilol 6.25 MG Oral Tablet [Carvedilol-Corax] Box of 30 by biomo	OMOP2085585	RxNorm Extension	Drug
Antihypertensive agent	40887624	carvedilol 6.25 MG Oral Tablet [Carvedilol Kwizda] Box of 100 by Kwizda	OMOP2085586	RxNorm Extension	Drug
Antihypertensive agent	40887625	carvedilol 6.25 MG Oral Tablet [Carvedilol Wolff] Box of 30 by Wolff Bielefeld	OMOP2085587	RxNorm Extension	Drug
Antihypertensive agent	40887626	carvedilol 6.25 MG Oral Tablet [CARVEDILOL TEVA] Box of 30 by TEVA	OMOP2085588	RxNorm Extension	Drug
Antihypertensive agent	40887627	carvedilol 6.25 MG Oral Tablet [Carvedilol Stada] Box of 50 by Stada	OMOP2085589	RxNorm Extension	Drug
Antihypertensive agent	40887628	carvedilol 6.25 MG Oral Tablet [Cefaclor Heumann] Box of 100 by Heumann	OMOP2085590	RxNorm Extension	Drug
Antihypertensive agent	40887629	carvedilol 6.25 MG Oral Tablet [Carvedilol Axcount] Box of 30 by Axcount Generika	OMOP2085591	RxNorm Extension	Drug
Antihypertensive agent	40887630	carvedilol 12.5 MG Oral Tablet [Carvedilol Pharma] Box of 30 by AAA-Pharma	OMOP2085592	RxNorm Extension	Drug
Antihypertensive agent	40887631	carvedilol 12.5 MG Oral Tablet [Carvedilol Aurobindo] Box of 30 by Aurobindo	OMOP2085593	RxNorm Extension	Drug
Antihypertensive agent	40887632	carvedilol 12.5 MG Oral Tablet [Dilatrend] Box of 50 by Mtk	OMOP2085594	RxNorm Extension	Drug
Antihypertensive agent	40887633	carvedilol 12.5 MG Oral Tablet [Dilatrend] Box of 28 by Orifarm Leverkus	OMOP2085595	RxNorm Extension	Drug
Antihypertensive agent	40887634	carvedilol 12.5 MG Oral Tablet [Carvedilol Wolff] Box of 50 by Wolff Bielefeld	OMOP2085596	RxNorm Extension	Drug
Antihypertensive agent	40887690	Captopril 25 MG / Hydrochlorothiazide 12.5 MG Oral Tablet [Captohexal] Box of 20 by Novartis	OMOP2085652	RxNorm Extension	Drug
Antihypertensive agent	40887691	Captopril 25 MG / Hydrochlorothiazide 12.5 MG Oral Tablet Box of 50 by Verla	OMOP2085653	RxNorm Extension	Drug
Antihypertensive agent	40887692	Captopril 25 MG / Hydrochlorothiazide 12.5 MG Oral Tablet Box of 20 by Heumann	OMOP2085654	RxNorm Extension	Drug
Antihypertensive agent	40887693	Captopril 50 MG / Hydrochlorothiazide 25 MG Oral Tablet Box of 50 by AbZ-Pharma	OMOP2085655	RxNorm Extension	Drug
Antihypertensive agent	40887694	Captopril 50 MG / Hydrochlorothiazide 25 MG Oral Tablet Box of 100 by Verla	OMOP2085656	RxNorm Extension	Drug
Antihypertensive agent	40887695	Captopril 50 MG / Hydrochlorothiazide 25 MG Oral Tablet Box of 50 by Basics	OMOP2085657	RxNorm Extension	Drug
Antihypertensive agent	40887696	Captopril 25 MG / Hydrochlorothiazide 25 MG Oral Tablet [Cardiagen] Box of 100 by Kyowa Kirin	OMOP2085658	RxNorm Extension	Drug
Antihypertensive agent	40887697	Captopril 25 MG / Hydrochlorothiazide 25 MG Oral Tablet [Captopril Hct Al] Box of 50 by Aliud	OMOP2085659	RxNorm Extension	Drug
Antihypertensive agent	40887698	Captopril 25 MG / Hydrochlorothiazide 25 MG Oral Tablet [Captopril Hct Al] Box of 20 by Aliud	OMOP2085660	RxNorm Extension	Drug
Antihypertensive agent	40887699	Captopril 25 MG / Hydrochlorothiazide 25 MG Oral Tablet [Capto Basf] Box of 20 by Novartis	OMOP2085661	RxNorm Extension	Drug
Antihypertensive agent	40887700	Captopril 25 MG / Hydrochlorothiazide 25 MG Oral Tablet [Acenorm] Box of 100 by Azupharma	OMOP2085662	RxNorm Extension	Drug
Antihypertensive agent	40887701	Captopril 12.5 MG Oral Tablet [Lopirin] Box of 50 by Emra-Med	OMOP2085663	RxNorm Extension	Drug
Antihypertensive agent	40887702	Captopril 12.5 MG Oral Tablet [Epicordin] Box of 28 by Mylan	OMOP2085664	RxNorm Extension	Drug
Antihypertensive agent	40887703	Captopril 12.5 MG Oral Tablet [Captopril Temmler] Box of 20 by Temmler	OMOP2085665	RxNorm Extension	Drug
Antihypertensive agent	40887704	Captopril 12.5 MG Oral Tablet [Captopril Basics] Box of 100 by Basics	OMOP2085666	RxNorm Extension	Drug
Antihypertensive agent	40887705	Captopril 12.5 MG Oral Tablet [Captopril Al] Box of 30 by Aliud	OMOP2085667	RxNorm Extension	Drug
Antihypertensive agent	40887706	Captopril 12.5 MG Oral Tablet [Captobeta] Box of 20 by Betapharm	OMOP2085668	RxNorm Extension	Drug
Antihypertensive agent	40887707	Captopril 12.5 MG Oral Tablet [Capto Dura M] Box of 20 by Mylan	OMOP2085669	RxNorm Extension	Drug
Antihypertensive agent	40887708	Captopril 12.5 MG Oral Tablet Box of 100 by Acis	OMOP2085670	RxNorm Extension	Drug
Antihypertensive agent	40887709	Captopril 6.25 MG Oral Tablet [Captohexal] Box of 50 by Novartis	OMOP2085671	RxNorm Extension	Drug
Antihypertensive agent	40887710	Captopril 100 MG Oral Tablet [Captopril Stada] Box of 100 by Stada	OMOP2085672	RxNorm Extension	Drug
Antihypertensive agent	40887711	Captopril 100 MG Oral Tablet [Captopril Stada] Box of 30 by Stada	OMOP2085673	RxNorm Extension	Drug
Antihypertensive agent	40887712	Captopril 100 MG Oral Tablet [Captopril 1a Pharma] Box of 20 by 1 A	OMOP2085674	RxNorm Extension	Drug
Antihypertensive agent	40887713	Captopril 75 MG Oral Tablet [Captohexal] Box of 50 by Novartis	OMOP2085675	RxNorm Extension	Drug
Antihypertensive agent	40887714	Captopril 50 MG Oral Tablet [Lopirin] Box of 100 by Emra-Med	OMOP2085676	RxNorm Extension	Drug
Antihypertensive agent	40887715	Captopril 50 MG Oral Tablet [Captopril Heumann] Box of 30 by Heumann	OMOP2085677	RxNorm Extension	Drug
Antihypertensive agent	40887716	Captopril 50 MG Oral Tablet [Captopril Axcount] Box of 100 by Axcount Generika	OMOP2085678	RxNorm Extension	Drug
Antihypertensive agent	40887717	Captopril 50 MG Oral Tablet [Captogamma] Box of 50 by AAA-Pharma	OMOP2085679	RxNorm Extension	Drug
Antihypertensive agent	40887718	Captopril 50 MG Oral Tablet [Capto-Ct] Box of 100 by AbZ-Pharma	OMOP2085680	RxNorm Extension	Drug
Antihypertensive agent	40887719	Captopril 50 MG Oral Tablet Box of 100 by Euro OTC	OMOP2085681	RxNorm Extension	Drug
Antihypertensive agent	40887720	Captopril 50 MG Oral Tablet Box of 50 by Varipharm	OMOP2085682	RxNorm Extension	Drug
Antihypertensive agent	40887721	Captopril 25 MG Oral Tablet [Sigacap] Box of 20 by Pfizer	OMOP2085683	RxNorm Extension	Drug
Antihypertensive agent	40887722	Captopril 25 MG Oral Tablet [Lopirin] Box of 50 by Kohlpharma	OMOP2085684	RxNorm Extension	Drug
Antihypertensive agent	40887723	Captopril 25 MG Oral Tablet [Esparil] Box of 100 by Esparma	OMOP2085685	RxNorm Extension	Drug
Antihypertensive agent	40887724	Captopril 25 MG Oral Tablet [Captowieb] Box of 100 by Wieb Pharm	OMOP2085686	RxNorm Extension	Drug
Antihypertensive agent	40887725	Captopril 25 MG Oral Tablet [Captopril Pfleger] Box of 20 by Dr R Pfleger	OMOP2085687	RxNorm Extension	Drug
Antihypertensive agent	40887726	Captopril 25 MG Oral Tablet [Captopril Pb] Box of 20 by PB	OMOP2085688	RxNorm Extension	Drug
Antihypertensive agent	40887727	Captopril 25 MG Oral Tablet [Captopril Heumann] Box of 30 by Heumann	OMOP2085689	RxNorm Extension	Drug
Antihypertensive agent	40887728	Captopril 25 MG Oral Tablet [Captopril Basics] Box of 20 by Basics	OMOP2085690	RxNorm Extension	Drug
Antihypertensive agent	40887729	Captopril 25 MG Oral Tablet [Capto Lichtenstein] Box of 20 by Sanofi	OMOP2085691	RxNorm Extension	Drug
Antihypertensive agent	40887730	Captopril 25 MG Oral Tablet Box of 100 by Novesia	OMOP2085692	RxNorm Extension	Drug
Antihypertensive agent	40887737	candesartan 16 MG / Hydrochlorothiazide 12.5 MG Oral Tablet [CANDESARTAN ACTAVIS] Box of 98 by Puren	OMOP2085699	RxNorm Extension	Drug
Antihypertensive agent	40887738	candesartan 16 MG / Hydrochlorothiazide 12.5 MG Oral Tablet [Candesarplus Al] Box of 98 by Aliud	OMOP2085700	RxNorm Extension	Drug
Antihypertensive agent	40887739	candesartan 16 MG / Hydrochlorothiazide 12.5 MG Oral Tablet [Blopress] Box of 100 by Takeda	OMOP2085701	RxNorm Extension	Drug
Antihypertensive agent	40887740	candesartan 16 MG / Hydrochlorothiazide 12.5 MG Oral Tablet [Blopresid] Box of 98 by Emra-Med	OMOP2085702	RxNorm Extension	Drug
Antihypertensive agent	40887741	candesartan 16 MG / Hydrochlorothiazide 12.5 MG Oral Tablet [Blopresid] Box of 56 by Emra-Med	OMOP2085703	RxNorm Extension	Drug
Antihypertensive agent	40887742	candesartan 16 MG / Hydrochlorothiazide 12.5 MG Oral Tablet [Atacand Plus] Box of 98 by Eurim-Pharm	OMOP2085704	RxNorm Extension	Drug
Antihypertensive agent	40887743	candesartan 16 MG / Hydrochlorothiazide 12.5 MG Oral Tablet [Atacand Plus] Box of 28 by Cc	OMOP2085705	RxNorm Extension	Drug
Antihypertensive agent	40887744	candesartan 16 MG / Hydrochlorothiazide 12.5 MG Oral Tablet Box of 56 by Aurobindo	OMOP2085706	RxNorm Extension	Drug
Antihypertensive agent	40887745	candesartan 8 MG / Hydrochlorothiazide 12.5 MG Oral Tablet Box of 98 by AbZ-Pharma	OMOP2085707	RxNorm Extension	Drug
Antihypertensive agent	40887746	candesartan 8 MG / Hydrochlorothiazide 12.5 MG Oral Tablet [Atacand Plus] Box of 28 by Gerke	OMOP2085708	RxNorm Extension	Drug
Antihypertensive agent	40887747	candesartan 32 MG Oral Tablet [Candesartan Hexal] Box of 98 by Novartis	OMOP2085709	RxNorm Extension	Drug
Antihypertensive agent	40887748	candesartan 32 MG Oral Tablet [Candesartan Heumann] Box of 56 by Heumann	OMOP2085710	RxNorm Extension	Drug
Antihypertensive agent	40887749	candesartan 32 MG Oral Tablet [Blopress] Box of 98 by Orifarm Leverkus	OMOP2085711	RxNorm Extension	Drug
Antihypertensive agent	40887750	candesartan 16 MG Oral Tablet [Ratacand] Box of 98 by Eurim-Pharm	OMOP2085712	RxNorm Extension	Drug
Antihypertensive agent	40887751	candesartan 16 MG Oral Tablet [Ratacand] Box of 28 by Kohlpharma	OMOP2085713	RxNorm Extension	Drug
Antihypertensive agent	40887752	candesartan 16 MG Oral Tablet [Blopress] Box of 98 by Takeda	OMOP2085714	RxNorm Extension	Drug
Antihypertensive agent	40887753	candesartan 16 MG Oral Tablet [Blopress] Box of 98 by Beragena	OMOP2085715	RxNorm Extension	Drug
Antihypertensive agent	40887754	candesartan 16 MG Oral Tablet [Atacand] Box of 56 by MZG	OMOP2085716	RxNorm Extension	Drug
Antihypertensive agent	40887755	candesartan 16 MG Oral Tablet [Atacand] Box of 56 by Apothekamed	OMOP2085717	RxNorm Extension	Drug
Antihypertensive agent	40887756	candesartan 4 MG Oral Tablet [CANDESARTAN ZENTIVA] Box of 98 by Sanofi	OMOP2085718	RxNorm Extension	Drug
Antihypertensive agent	40887757	candesartan 4 MG Oral Tablet [Candesartan Hormosan] Box of 98 by Hormosan	OMOP2085719	RxNorm Extension	Drug
Antihypertensive agent	40887758	candesartan 4 MG Oral Tablet [CANDESARTAN ACTAVIS] Box of 28 by Puren	OMOP2085720	RxNorm Extension	Drug
Antihypertensive agent	40887759	candesartan 4 MG Oral Tablet [Candesartan Abz] Box of 56 by AbZ-Pharma	OMOP2085721	RxNorm Extension	Drug
Antihypertensive agent	40887760	candesartan 4 MG Oral Tablet [Candesartan Abz] Box of 28 by AbZ-Pharma	OMOP2085722	RxNorm Extension	Drug
Antihypertensive agent	40887761	candesartan 4 MG Oral Tablet [Atacand] Box of 28 by Cc	OMOP2085723	RxNorm Extension	Drug
Antihypertensive agent	40887762	candesartan 8 MG Oral Tablet [Candesartancilexetil Mylan] Box of 98 by Mylan	OMOP2085724	RxNorm Extension	Drug
Antihypertensive agent	40887763	candesartan 8 MG Oral Tablet [Candesartan Aurobindo] Box of 28 by Aurobindo	OMOP2085725	RxNorm Extension	Drug
Antihypertensive agent	40887764	candesartan 8 MG Oral Tablet [Candesartan Al] Box of 56 by Aliud	OMOP2085726	RxNorm Extension	Drug
Antihypertensive agent	40887765	candesartan 8 MG Oral Tablet [Blopress] Box of 98 by Docpharm	OMOP2085727	RxNorm Extension	Drug
Antihypertensive agent	40887766	candesartan 8 MG Oral Tablet [Blopress] Box of 56 by Emra-Med	OMOP2085728	RxNorm Extension	Drug
Antihypertensive agent	40887767	candesartan 8 MG Oral Tablet [Blopress] Box of 28 by Kohlpharma	OMOP2085729	RxNorm Extension	Drug
Antihypertensive agent	40887839	buthiazide 2.5 MG / Metipranolol 20 MG Oral Tablet [Torrat] Box of 50 by Aca Mueller	OMOP2085801	RxNorm Extension	Drug
Antihypertensive agent	40887862	Bupranolol 50 MG Oral Tablet [Betadrenol] Box of 100 by Desma	OMOP2085824	RxNorm Extension	Drug
Antihypertensive agent	40887933	Bisoprolol 5 MG / Hydrochlorothiazide 12.5 MG Oral Tablet [Concor] Box of 50 by Mylan	OMOP2085895	RxNorm Extension	Drug
Antihypertensive agent	40887934	Bisoprolol 10 MG Delayed Release Oral Tablet [Bisohexal] Box of 100 by Novartis	OMOP2085896	RxNorm Extension	Drug
Antihypertensive agent	40887935	Bisoprolol 10 MG Delayed Release Oral Tablet [Bisogamma] Box of 50 by Woerwag	OMOP2085897	RxNorm Extension	Drug
Antihypertensive agent	40887936	Bisoprolol 10 MG Delayed Release Oral Tablet [Biso Lichtenstein] Box of 30 by Sanofi	OMOP2085898	RxNorm Extension	Drug
Antihypertensive agent	40887937	Bisoprolol 10 MG Oral Tablet [Biso Basf] Box of 50 by Novartis	OMOP2085899	RxNorm Extension	Drug
Antihypertensive agent	40887938	Bisoprolol 10 MG Oral Tablet [Fondril] Box of 100 by Warner Chilcott	OMOP2085900	RxNorm Extension	Drug
Antihypertensive agent	40887939	Bisoprolol 10 MG Oral Tablet [Concor] Box of 100 by Kohlpharma	OMOP2085901	RxNorm Extension	Drug
Antihypertensive agent	40887940	Bisoprolol 10 MG Oral Tablet [BISOPROLOL TEVA] Box of 50 by TEVA	OMOP2085902	RxNorm Extension	Drug
Antihypertensive agent	40887941	Bisoprolol 10 MG Oral Tablet [Bisoprolol Pharma] Box of 50 by AAA-Pharma	OMOP2085903	RxNorm Extension	Drug
Antihypertensive agent	40887942	Bisoprolol 10 MG Oral Tablet Box of 30 by AAA-Pharma	OMOP2085904	RxNorm Extension	Drug
Antihypertensive agent	40887943	Bisoprolol 10 MG Oral Tablet [Bisoprolol Dexcel] Box of 30 by Dexcel-Pharma	OMOP2085905	RxNorm Extension	Drug
Antihypertensive agent	40887944	Bisoprolol 10 MG Oral Tablet [Bisoprolol Ct] Box of 100 by AbZ-Pharma	OMOP2085906	RxNorm Extension	Drug
Antihypertensive agent	40887945	Bisoprolol 10 MG Oral Tablet [Bisoprolol Ct] Box of 50 by AbZ-Pharma	OMOP2085907	RxNorm Extension	Drug
Antihypertensive agent	40887946	Bisoprolol 10 MG Oral Tablet [Bisoprolol Atid] Box of 100 by Dexcel-Pharma	OMOP2085908	RxNorm Extension	Drug
Antihypertensive agent	40887947	Bisoprolol 10 MG Oral Tablet [Biso Hennig] Box of 30 by Hennig	OMOP2085909	RxNorm Extension	Drug
Antihypertensive agent	40887948	Bisoprolol 2.5 MG Oral Tablet [Bisoprolol Stada] Box of 30 by Stada	OMOP2085910	RxNorm Extension	Drug
Antihypertensive agent	40887949	Bisoprolol 1.25 MG Oral Tablet [BISOPROLOL RATIOPHARM] Box of 20 by Ratiopharm	OMOP2085911	RxNorm Extension	Drug
Antihypertensive agent	40887950	Bisoprolol 3.75 MG Oral Tablet [Bisoprolol Aurobindo] Box of 100 by Aurobindo	OMOP2085912	RxNorm Extension	Drug
Antihypertensive agent	40887951	Bisoprolol 5 MG Delayed Release Oral Tablet [BISOPROLOL TEVA] Box of 50 by TEVA	OMOP2085913	RxNorm Extension	Drug
Antihypertensive agent	40887952	Bisoprolol 5 MG Delayed Release Oral Tablet [Bisoprolol Dura] Box of 100 by Mylan	OMOP2085914	RxNorm Extension	Drug
Antihypertensive agent	40887953	Bisoprolol 5 MG Delayed Release Oral Tablet [Bisoprolol Axcount] Box of 100 by Axcount Generika	OMOP2085915	RxNorm Extension	Drug
Antihypertensive agent	40887954	Bisoprolol 5 MG Oral Tablet [Bisoprolol Al] Box of 50 by Aliud	OMOP2085916	RxNorm Extension	Drug
Antihypertensive agent	40887955	Bisoprolol 5 MG Oral Tablet [Biso 1a Pharma] Box of 50 by 1 A	OMOP2085917	RxNorm Extension	Drug
Antihypertensive agent	40887956	Bisoprolol 5 MG Oral Tablet [Biso Lichtenstein] Box of 100 by Sanofi	OMOP2085918	RxNorm Extension	Drug
Antihypertensive agent	40887957	Bisoprolol 5 MG Oral Tablet Box of 30 by AAA-Pharma	OMOP2085919	RxNorm Extension	Drug
Antihypertensive agent	40887958	Bisoprolol 5 MG Oral Tablet [Bisoprolol Dexcel] Box of 50 by Dexcel-Pharma	OMOP2085920	RxNorm Extension	Drug
Antihypertensive agent	40887959	Bisoprolol 5 MG Oral Tablet [Bisoprolol Ct] Box of 100 by AbZ-Pharma	OMOP2085921	RxNorm Extension	Drug
Antihypertensive agent	40887960	Bisoprolol 5 MG Oral Tablet [Bisoprolol Abz] Box of 50 by AbZ-Pharma	OMOP2085922	RxNorm Extension	Drug
Antihypertensive agent	40887961	Bisoprolol 5 MG Oral Tablet [Biso Abz] Box of 100 by AbZ-Pharma	OMOP2085923	RxNorm Extension	Drug
Antihypertensive agent	40887962	Bisoprolol 5 MG Oral Tablet [Biso Abz] Box of 50 by AbZ-Pharma	OMOP2085924	RxNorm Extension	Drug
Antihypertensive agent	40888038	Betaxolol 20 MG Oral Tablet [Kerlone] Box of 100 by Emra-Med	OMOP2086000	RxNorm Extension	Drug
Antihypertensive agent	40888039	Betaxolol 20 MG Oral Tablet [Kerlone] Box of 56 by Kohlpharma	OMOP2086001	RxNorm Extension	Drug
Antihypertensive agent	40888040	Betaxolol 20 MG Oral Tablet [Kerlone] Box of 50 by Mtk	OMOP2086002	RxNorm Extension	Drug
Antihypertensive agent	40888041	Betaxolol 20 MG Oral Tablet [Kerlone] Box of 28 by Emra-Med	OMOP2086003	RxNorm Extension	Drug
Antihypertensive agent	40888071	benazepril 10 MG / Hydrochlorothiazide 12.5 MG Oral Tablet [CIBADREX] Box of 28 by Meda	OMOP2086033	RxNorm Extension	Drug
Antihypertensive agent	40888072	benazepril 10 MG / Hydrochlorothiazide 12.5 MG Oral Tablet [Benazepril Hct Kwz] Box of 100 by Kwizda	OMOP2086034	RxNorm Extension	Drug
Antihypertensive agent	40888073	benazepril 10 MG / Hydrochlorothiazide 12.5 MG Delayed Release Oral Tablet Box of 98 by Sanofi	OMOP2086035	RxNorm Extension	Drug
Antihypertensive agent	40888074	benazepril 10 MG / Hydrochlorothiazide 12.5 MG Oral Tablet [Benazepril Harma] Box of 28 by 1 A	OMOP2086036	RxNorm Extension	Drug
Antihypertensive agent	40888075	benazepril 10 MG Oral Tablet [Cibacen] Box of 28 by Meda	OMOP2086037	RxNorm Extension	Drug
Antihypertensive agent	40888076	benazepril 2.5 MG Oral Tablet [Fortekor] Box of 28 by Elanco	OMOP2086038	RxNorm Extension	Drug
Antihypertensive agent	40888077	benazepril 5 MG Delayed Release Oral Tablet [Cibacen] Box of 98 by Emra-Med	OMOP2086039	RxNorm Extension	Drug
Antihypertensive agent	40888078	benazepril 5 MG Oral Tablet Box of 98 by Heumann	OMOP2086040	RxNorm Extension	Drug
Antihypertensive agent	40888079	benazepril 20 MG Oral Tablet Box of 98 by Sanofi	OMOP2086041	RxNorm Extension	Drug
Antihypertensive agent	40888080	dehydrosanol 25 MG / Triamterene 50 MG Delayed Release Oral Tablet [Diucomb] Box of 100 by Kohlpharma	OMOP2086042	RxNorm Extension	Drug
Antihypertensive agent	40888081	dehydrosanol 25 MG / Triamterene 50 MG Delayed Release Oral Tablet [Diucomb] Box of 100 by Emra-Med	OMOP2086043	RxNorm Extension	Drug
Antihypertensive agent	40888109	azilsartan 40 MG Oral Tablet [Edarbi] Box of 98 by Takeda	OMOP2086071	RxNorm Extension	Drug
Antihypertensive agent	40888144	Atenolol 100 MG / Chlorthalidone 25 MG Oral Tablet [Sigabloc] Box of 100 by Sigapharm	OMOP2086106	RxNorm Extension	Drug
Antihypertensive agent	40888145	Atenolol 100 MG / Chlorthalidone 25 MG Oral Tablet [Sigabloc] Box of 100 by Pfizer	OMOP2086107	RxNorm Extension	Drug
Antihypertensive agent	40888146	Atenolol 100 MG / Chlorthalidone 25 MG Oral Tablet [Atenolol At] Box of 30 by Ratiopharm	OMOP2086108	RxNorm Extension	Drug
Antihypertensive agent	40888147	Atenolol 100 MG / Chlorthalidone 25 MG Oral Tablet [Ate Lichtenstein] Box of 50 by Sanofi	OMOP2086109	RxNorm Extension	Drug
Antihypertensive agent	40888148	Atenolol 50 MG / Chlorthalidone 12.5 MG Delayed Release Oral Tablet [Duratenol] Box of 50 by Mylan	OMOP2086110	RxNorm Extension	Drug
Antihypertensive agent	40888149	Atenolol 50 MG / Chlorthalidone 12.5 MG Delayed Release Oral Tablet [Blocotenol] Box of 50 by Azupharma	OMOP2086111	RxNorm Extension	Drug
Antihypertensive agent	40888150	Atenolol 50 MG / Chlorthalidone 12.5 MG Oral Tablet [Blocotenol] Box of 50 by Azupharma	OMOP2086112	RxNorm Extension	Drug
Antihypertensive agent	40888151	Atenolol 50 MG / Chlorthalidone 12.5 MG Oral Tablet [Atenolol Eu] Box of 30 by Heumann	OMOP2086113	RxNorm Extension	Drug
Antihypertensive agent	40888152	Atenolol 50 MG / Chlorthalidone 12.5 MG Oral Tablet [Sigabloc] Box of 50 by Pfizer	OMOP2086114	RxNorm Extension	Drug
Antihypertensive agent	40888153	Atenolol 50 MG / Chlorthalidone 12.5 MG Oral Tablet [Atenomerck] Box of 20 by Mylan	OMOP2086115	RxNorm Extension	Drug
Antihypertensive agent	40888154	Atenolol 25 MG Oral Tablet Box of 30 by Ratiopharm	OMOP2086116	RxNorm Extension	Drug
Antihypertensive agent	40888155	Atenolol 25 MG Oral Tablet Box of 30 by AAA-Pharma	OMOP2086117	RxNorm Extension	Drug
Antihypertensive agent	40888156	Atenolol 100 MG Delayed Release Oral Tablet [Blocotenol] Box of 100 by Azupharma	OMOP2086118	RxNorm Extension	Drug
Antihypertensive agent	40888157	Atenolol 100 MG Oral Tablet [Atendol] Box of 100 by G.Pohl-Boskamp Kg	OMOP2086119	RxNorm Extension	Drug
Antihypertensive agent	40888158	Atenolol 100 MG Delayed Release Oral Tablet [Atendol] Box of 20 by G.Pohl-Boskamp Kg	OMOP2086120	RxNorm Extension	Drug
Antihypertensive agent	40888159	Atenolol 100 MG Oral Tablet [Phamolol] Box of 100 by Cathapham	OMOP2086121	RxNorm Extension	Drug
Antihypertensive agent	40888160	Atenolol 100 MG Oral Tablet [Atehexal] Box of 30 by Novartis	OMOP2086122	RxNorm Extension	Drug
Antihypertensive agent	40888161	Atenolol 50 MG Delayed Release Oral Tablet [Atendol] Box of 20 by G.Pohl-Boskamp Kg	OMOP2086123	RxNorm Extension	Drug
Antihypertensive agent	40888162	Atenolol 50 MG Delayed Release Oral Tablet Box of 100 by AbZ-Pharma	OMOP2086124	RxNorm Extension	Drug
Antihypertensive agent	40888163	Atenolol 50 MG Oral Tablet [Tenormin] Box of 100 by Mtk	OMOP2086125	RxNorm Extension	Drug
Antihypertensive agent	40888164	Atenolol 50 MG Oral Tablet [Ate Lichtenstein] Box of 20 by Sanofi	OMOP2086126	RxNorm Extension	Drug
Antihypertensive agent	40888165	Atenolol 50 MG Oral Tablet Box of 50 by Pfizer	OMOP2086127	RxNorm Extension	Drug
Antihypertensive agent	40888166	Atenolol 50 MG Oral Tablet Box of 50 by GDS	OMOP2086128	RxNorm Extension	Drug
Antihypertensive agent	40888167	Atenolol 50 MG Oral Tablet [Jenatenol] Box of 50 by Mibe	OMOP2086129	RxNorm Extension	Drug
Antihypertensive agent	40888168	Atenolol 50 MG Oral Tablet [Jenatenol] Box of 50 by Jenapharm	OMOP2086130	RxNorm Extension	Drug
Antihypertensive agent	40888169	Atenolol 50 MG Oral Tablet [Jenatenol] Box of 30 by Jenapharm	OMOP2086131	RxNorm Extension	Drug
Antihypertensive agent	40888283	Amlodipine 13.9 MG / valsartan 160 MG Oral Tablet [Exforge] Box of 56 by Gerke	OMOP2086245	RxNorm Extension	Drug
Antihypertensive agent	40888284	Amlodipine 13.9 MG / valsartan 160 MG Oral Tablet [Dafiro] Box of 98 by Novartis	OMOP2086246	RxNorm Extension	Drug
Antihypertensive agent	40888285	Amlodipine 13.9 MG / valsartan 160 MG Oral Tablet [Dafiro] Box of 98 by Eurim-Pharm	OMOP2086247	RxNorm Extension	Drug
Antihypertensive agent	40888287	Amlodipine 13.9 MG / telmisartan 40 MG Oral Tablet [Twynsta] Box of 28 by Boehringer Ingelheim	OMOP2086249	RxNorm Extension	Drug
Antihypertensive agent	40888292	Amlodipine 13.9 MG / olmesartan 40 MG Oral Tablet [Sevikar] Box of 28 by Daiichi Sankyo	OMOP2086254	RxNorm Extension	Drug
Antihypertensive agent	40888293	Amlodipine 13.9 MG / olmesartan 40 MG Oral Tablet [Vocado] Box of 28 by Berlin-Chemie	OMOP2086255	RxNorm Extension	Drug
Antihypertensive agent	40888294	Amlodipine 13.9 MG / Hydrochlorothiazide 12.5 MG / valsartan 160 MG Oral Tablet [Dafiro] Box of 98 by Gerke	OMOP2086256	RxNorm Extension	Drug
Antihypertensive agent	40888296	Amlodipine 13.9 MG / Hydrochlorothiazide 25 MG / valsartan 320 MG Oral Tablet [Exforge HCT] Box of 98 by Abacus Medicine	OMOP2086258	RxNorm Extension	Drug
Antihypertensive agent	40888297	Amlodipine 13.9 MG / Hydrochlorothiazide 25 MG / valsartan 320 MG Oral Tablet [Dafiro] Box of 56 by Novartis	OMOP2086259	RxNorm Extension	Drug
Antihypertensive agent	40888298	Amlodipine 10 MG Oral Tablet [Amparo] Box of 50 by Mibe	OMOP2086260	RxNorm Extension	Drug
Antihypertensive agent	40888299	Amlodipine 10 MG Oral Tablet [AMLODIPINE SANDOZ] Box of 100 by Novartis	OMOP2086261	RxNorm Extension	Drug
Antihypertensive agent	40888300	Amlodipine 10 MG Oral Tablet [Amlodipin Pharma] Box of 100 by AAA-Pharma	OMOP2086262	RxNorm Extension	Drug
Antihypertensive agent	40888301	Amlodipine 10 MG Oral Tablet [Amlodipin Heumann] Box of 20 by Heunet	OMOP2086263	RxNorm Extension	Drug
Antihypertensive agent	40888302	Amlodipine 10 MG Oral Tablet [Amlodipin Awd] Box of 50 by TEVA	OMOP2086264	RxNorm Extension	Drug
Antihypertensive agent	40888303	Amlodipine 10 MG Oral Tablet [Amlodipin Actavis] Box of 100 by Puren	OMOP2086265	RxNorm Extension	Drug
Antihypertensive agent	40888304	Amlodipine 10 MG Oral Tablet Box of 50 by Heumann	OMOP2086266	RxNorm Extension	Drug
Antihypertensive agent	40888305	Amlodipine 10 MG Oral Tablet Box of 50 by AAA-Pharma	OMOP2086267	RxNorm Extension	Drug
Antihypertensive agent	40888306	Amlodipine 10 MG Oral Tablet [Amlodigamma] Box of 20 by Woerwag	OMOP2086268	RxNorm Extension	Drug
Antihypertensive agent	40888307	Amlodipine 10 MG Oral Tablet [Amlo Isis] Box of 20 by Puren	OMOP2086269	RxNorm Extension	Drug
Antihypertensive agent	40888308	Amlodipine 6.4 MG Oral Tablet [Amlodipin 1a Pharma] Box of 100 by 1 A	OMOP2086270	RxNorm Extension	Drug
Antihypertensive agent	40888309	Amlodipine 5 MG Oral Capsule [Norvasc] Box of 20 by Eurim-Pharm	OMOP2086271	RxNorm Extension	Drug
Antihypertensive agent	40888310	Amlodipine 5 MG Oral Capsule [Norvas] Box of 100 by Aca Mueller	OMOP2086272	RxNorm Extension	Drug
Antihypertensive agent	40888311	Amlodipine 5 MG Oral Tablet [Norvasc] Box of 100 by Mevita	OMOP2086273	RxNorm Extension	Drug
Antihypertensive agent	40888312	Amlodipine 5 MG Oral Tablet [Norvas] Box of 50 by Opti	OMOP2086274	RxNorm Extension	Drug
Antihypertensive agent	40888313	Amlodipine 5 MG Oral Tablet [Amlodipin Winthrop] Box of 50 by Sanofi	OMOP2086275	RxNorm Extension	Drug
Antihypertensive agent	40888314	Amlodipine 5 MG Oral Tablet [Amlodipin Winthrop] Box of 20 by Sanofi	OMOP2086276	RxNorm Extension	Drug
Antihypertensive agent	40888315	Amlodipine 5 MG Oral Tablet [Amlodipin Pharma] Box of 50 by AAA-Pharma	OMOP2086277	RxNorm Extension	Drug
Antihypertensive agent	40888316	Amlodipine 5 MG Oral Tablet [Amlodipin Hexal] Box of 100 by Novartis	OMOP2086278	RxNorm Extension	Drug
Antihypertensive agent	40888317	Amlodipine 5 MG Oral Tablet [Amlodipin Dura] Box of 30 by Mylan	OMOP2086279	RxNorm Extension	Drug
Antihypertensive agent	40888318	Amlodipine 5 MG Oral Tablet [Amlodipin Acino] Box of 100 by Acino	OMOP2086280	RxNorm Extension	Drug
Antihypertensive agent	40888319	Amlodipine 5 MG Oral Tablet [Amlodipin 1a Pharma] Box of 100 by 1 A	OMOP2086281	RxNorm Extension	Drug
Antihypertensive agent	40888320	Amlodipine 5 MG Oral Tablet [Amlodipin 1a Pharma] Box of 20 by 1 A	OMOP2086282	RxNorm Extension	Drug
Antihypertensive agent	40888321	Amlodipine 5 MG Oral Tablet Box of 20 by AAA-Pharma	OMOP2086283	RxNorm Extension	Drug
Antihypertensive agent	40888322	Amlodipine 5 MG Oral Tablet [Amlodigamma] Box of 100 by Woerwag	OMOP2086284	RxNorm Extension	Drug
Antihypertensive agent	40888378	Amiloride 2.5 MG / Hydrochlorothiazide 25 MG / Timolol 10 MG Oral Tablet [Moducrin] Box of 30 by Merck	OMOP2086340	RxNorm Extension	Drug
Antihypertensive agent	40888379	Amiloride 5.68 MG / Hydrochlorothiazide 50 MG Oral Tablet [Amilorid Eu] Box of 50 by Heumann	OMOP2086341	RxNorm Extension	Drug
Antihypertensive agent	40888380	Amiloride 5.68 MG / Hydrochlorothiazide 50 MG Oral Tablet Box of 50 by Azupharma	OMOP2086342	RxNorm Extension	Drug
Antihypertensive agent	40888451	aliskiren 150 MG / Hydrochlorothiazide 12.5 MG Delayed Release Oral Tablet [RASILEZ HCT] Box of 98 by Cambridge	OMOP2086413	RxNorm Extension	Drug
Antihypertensive agent	40888452	aliskiren 150 MG / Hydrochlorothiazide 12.5 MG Delayed Release Oral Tablet [RASILEZ HCT] Box of 98 by Beragena	OMOP2086414	RxNorm Extension	Drug
Antihypertensive agent	40888453	aliskiren 300 MG / Hydrochlorothiazide 12.5 MG Delayed Release Oral Tablet [RASILEZ HCT] Box of 28 by Gerke	OMOP2086415	RxNorm Extension	Drug
Antihypertensive agent	40888454	aliskiren 300 MG Oral Tablet [Rasilez] Box of 98 by Gerke	OMOP2086416	RxNorm Extension	Drug
Antihypertensive agent	40888455	aliskiren 300 MG Delayed Release Oral Tablet [Rasilez] Box of 56 by Cambridge	OMOP2086417	RxNorm Extension	Drug
Antihypertensive agent	40888456	aliskiren 150 MG Delayed Release Oral Tablet [Rasilez] Box of 56 by Aca Mueller	OMOP2086418	RxNorm Extension	Drug
Antihypertensive agent	40888457	aliskiren 150 MG Delayed Release Oral Tablet [Rasilez] Box of 28 by Aca Mueller	OMOP2086419	RxNorm Extension	Drug
Antihypertensive agent	40888635	VERATRUM ALBUM Preparation 0.0175 MG/ML	OMOP2086597	RxNorm Extension	Drug
Antihypertensive agent	40888736	Theobromine 50 MG	OMOP2086698	RxNorm Extension	Drug
Antihypertensive agent	40888950	Rauwolfia preparation 0.002 MG/ML	OMOP2086912	RxNorm Extension	Drug
Antihypertensive agent	40888951	Rauwolfia preparation 150 MG	OMOP2086913	RxNorm Extension	Drug
Antihypertensive agent	40889227	Metipranolol 3.35 MG/ML	OMOP2087189	RxNorm Extension	Drug
Antihypertensive agent	40889538	Furosemide 0.1 MG/ML	OMOP2087500	RxNorm Extension	Drug
Antihypertensive agent	40889631	Enalapril 50 MG	OMOP2087593	RxNorm Extension	Drug
Antihypertensive agent	40889922	Bupranolol 1 MG/ML	OMOP2087884	RxNorm Extension	Drug
Antihypertensive agent	40889923	Bupranolol 2.5 MG/ML	OMOP2087885	RxNorm Extension	Drug
Antihypertensive agent	40890177	Xipamide 20 MG [Xipamid Ct]	OMOP2088139	RxNorm Extension	Drug
Antihypertensive agent	40890178	Xipamide 10 MG [Neotri]	OMOP2088140	RxNorm Extension	Drug
Antihypertensive agent	40890219	VERATRUM ALBUM Preparation 12 X [Veratrum E]	OMOP2088181	RxNorm Extension	Drug
Antihypertensive agent	40890220	Verapamil 80 MG [Verabeta]	OMOP2088182	RxNorm Extension	Drug
Antihypertensive agent	40890222	Verapamil 40 MG [Vera Ct]	OMOP2088184	RxNorm Extension	Drug
Antihypertensive agent	40890223	Verapamil 40 MG [Cardioprot]	OMOP2088185	RxNorm Extension	Drug
Antihypertensive agent	40890224	Verapamil 120 MG [Half Securon]	OMOP2088186	RxNorm Extension	Drug
Antihypertensive agent	40890225	Verapamil 240 MG [Verasal]	OMOP2088187	RxNorm Extension	Drug
Antihypertensive agent	40890227	Verapamil 240 MG [Verabeta]	OMOP2088189	RxNorm Extension	Drug
Antihypertensive agent	40890228	Verapamil 240 MG [Cardioprotect]	OMOP2088190	RxNorm Extension	Drug
Antihypertensive agent	40890229	Verapamil 240 MG [Azupamil]	OMOP2088191	RxNorm Extension	Drug
Antihypertensive agent	40890230	Verapamil 240 MG [Aventurin]	OMOP2088192	RxNorm Extension	Drug
Antihypertensive agent	40890246	valsartan 160 MG [Valsartan Actavis]	OMOP2088208	RxNorm Extension	Drug
Antihypertensive agent	40890247	valsartan 40 MG [Valsartan 1a Pharma]	OMOP2088209	RxNorm Extension	Drug
Antihypertensive agent	40890316	torsemide 10 MG [Torasemid Ratiopharm]	OMOP2088278	RxNorm Extension	Drug
Antihypertensive agent	40890317	torsemide 10 MG [Torasemid Pharma]	OMOP2088279	RxNorm Extension	Drug
Antihypertensive agent	40890318	torsemide 10 MG [Torasemid Corax]	OMOP2088280	RxNorm Extension	Drug
Antihypertensive agent	40890319	torsemide 5 MG [Torasemid Ratiopharm]	OMOP2088281	RxNorm Extension	Drug
Antihypertensive agent	40890321	torsemide 5 MG [Toracard]	OMOP2088283	RxNorm Extension	Drug
Antihypertensive agent	40890322	torsemide 50 MG [Torasemid 1a Pharma]	OMOP2088284	RxNorm Extension	Drug
Antihypertensive agent	40890341	Timolol 0.5 MG/ML [Timolol At 1a Pharma]	OMOP2088303	RxNorm Extension	Drug
Antihypertensive agent	40890342	Timolol 10 MG [Temserin]	OMOP2088304	RxNorm Extension	Drug
Antihypertensive agent	40890343	Timolol 3.42 MG/ML [Uniget]	OMOP2088305	RxNorm Extension	Drug
Antihypertensive agent	40890344	Timolol 3.42 MG/ML [Chibro]	OMOP2088306	RxNorm Extension	Drug
Antihypertensive agent	40890345	Timolol 3.42 MG/ML [Arutimol]	OMOP2088307	RxNorm Extension	Drug
Antihypertensive agent	40890346	Timolol 0.2 MG/ML [Timolol At 1a Pharma]	OMOP2088308	RxNorm Extension	Drug
Antihypertensive agent	40890347	Timolol 0.333 MG/ML [Chibro]	OMOP2088309	RxNorm Extension	Drug
Antihypertensive agent	40890348	Timolol 7 MG/ML [Timolol At 1a Pharma]	OMOP2088310	RxNorm Extension	Drug
Antihypertensive agent	40890392	telmisartan 80 MG [Kinzalmono]	OMOP2088354	RxNorm Extension	Drug
Antihypertensive agent	40890438	Spironolactone 100 MG [Acelat]	OMOP2088400	RxNorm Extension	Drug
Antihypertensive agent	40890439	Spironolactone 50 MG [Spironolacton Awd]	OMOP2088401	RxNorm Extension	Drug
Antihypertensive agent	40890440	Spironolactone 50 MG [Spironolacton Accedo]	OMOP2088402	RxNorm Extension	Drug
Antihypertensive agent	40890446	Sotalol 80 MG [Sota Gry]	OMOP2088408	RxNorm Extension	Drug
Antihypertensive agent	40890447	Sotalol 160 MG [Sota Saar]	OMOP2088409	RxNorm Extension	Drug
Antihypertensive agent	40890448	Sotalol 160 MG [Sota Puren]	OMOP2088410	RxNorm Extension	Drug
Antihypertensive agent	40890449	Sotalol 160 MG [Bonpro]	OMOP2088411	RxNorm Extension	Drug
Antihypertensive agent	40890598	Reserpine 0.25 MG [Reserpin Saar]	OMOP2088560	RxNorm Extension	Drug
Antihypertensive agent	40890599	Reserpine 0.25 MG [Rausedan]	OMOP2088561	RxNorm Extension	Drug
Antihypertensive agent	40890600	Reserpine 0.5 MG [Reserpin Berco]	OMOP2088562	RxNorm Extension	Drug
Antihypertensive agent	40890612	Ramipril 10 MG [Ramipril Corax]	OMOP2088574	RxNorm Extension	Drug
Antihypertensive agent	40890613	Ramipril 2.5 MG [Ramipril Pharma]	OMOP2088575	RxNorm Extension	Drug
Antihypertensive agent	40890614	Ramipril 2.5 MG [Ramipril Isis]	OMOP2088576	RxNorm Extension	Drug
Antihypertensive agent	40890615	Ramipril 2.5 MG [Ramipril Accedo]	OMOP2088577	RxNorm Extension	Drug
Antihypertensive agent	40890634	Proscillaridin 0.5 MG / Verapamil 40 MG [Taluvian]	OMOP2088596	RxNorm Extension	Drug
Antihypertensive agent	40890635	Propranolol 40 MG [Propranolol Gry]	OMOP2088597	RxNorm Extension	Drug
Antihypertensive agent	40890636	Propranolol 40 MG [Intermigran]	OMOP2088598	RxNorm Extension	Drug
Antihypertensive agent	40890637	Propranolol 160 MG [Propra]	OMOP2088599	RxNorm Extension	Drug
Antihypertensive agent	40890638	Propranolol 160 MG [Efektolol]	OMOP2088600	RxNorm Extension	Drug
Antihypertensive agent	40890639	Propranolol 80 MG [Sagittol]	OMOP2088601	RxNorm Extension	Drug
Antihypertensive agent	40890664	Prazosin 5 MG [Duramipress]	OMOP2088626	RxNorm Extension	Drug
Antihypertensive agent	40890684	Practolol 2 MG/ML [Dalzic]	OMOP2088646	RxNorm Extension	Drug
Antihypertensive agent	40890696	Potassium 200 MG / Reserpine 0.125 MG [Anthyrinum]	OMOP2088658	RxNorm Extension	Drug
Antihypertensive agent	40890729	Pindolol 10 MG [Pindoreal]	OMOP2088691	RxNorm Extension	Drug
Antihypertensive agent	40890746	Perindopril 1.67 MG [Coversum]	OMOP2088708	RxNorm Extension	Drug
Antihypertensive agent	40890754	Pentobarbital 20 MG / Verapamil 40 MG [Isoptin]	OMOP2088716	RxNorm Extension	Drug
Antihypertensive agent	40890859	olmesartan 10 MG [Mencord]	OMOP2088821	RxNorm Extension	Drug
Antihypertensive agent	40890905	Nitrendipine 10 MG [Nitre Abz]	OMOP2088867	RxNorm Extension	Drug
Antihypertensive agent	40890906	Nitrendipine 10 MG [Bayotensin]	OMOP2088868	RxNorm Extension	Drug
Antihypertensive agent	40890907	Nifedipine 10 MG [Tp Mpa]	OMOP2088869	RxNorm Extension	Drug
Antihypertensive agent	40890908	Nifedipine 10 MG [Nifedipin Sandoz]	OMOP2088870	RxNorm Extension	Drug
Antihypertensive agent	40890909	Nifedipine 10 MG [Nifeclair]	OMOP2088871	RxNorm Extension	Drug
Antihypertensive agent	40890910	Nifedipine 10 MG [Nife-Ct]	OMOP2088872	RxNorm Extension	Drug
Antihypertensive agent	40890911	Nifedipine 10 MG [Duranifin]	OMOP2088873	RxNorm Extension	Drug
Antihypertensive agent	40890912	Nifedipine 5 MG [Jedipin]	OMOP2088874	RxNorm Extension	Drug
Antihypertensive agent	40890913	Nifedipine 0.667 MG/ML [Duranifin]	OMOP2088875	RxNorm Extension	Drug
Antihypertensive agent	40890914	Nifedipine 20 MG [Tp Mpa]	OMOP2088876	RxNorm Extension	Drug
Antihypertensive agent	40890915	Nifedipine 20 MG [Nifedipin Verla]	OMOP2088877	RxNorm Extension	Drug
Antihypertensive agent	40890916	Nifedipine 20 MG [Nifedipin Ksk]	OMOP2088878	RxNorm Extension	Drug
Antihypertensive agent	40890995	Metoprolol 50 MG [Metoprolol Wolff]	OMOP2088957	RxNorm Extension	Drug
Antihypertensive agent	40890996	Metoprolol 50 MG [Metoprolol Pb]	OMOP2088958	RxNorm Extension	Drug
Antihypertensive agent	40890997	Metoprolol 50 MG [Meto Inen]	OMOP2088959	RxNorm Extension	Drug
Antihypertensive agent	40890999	Metoprolol 190 MG [Metoprolol Actavis]	OMOP2088961	RxNorm Extension	Drug
Antihypertensive agent	40891000	Metoprolol 143 MG [Metoprololsuccinat 1a Pharma]	OMOP2088962	RxNorm Extension	Drug
Antihypertensive agent	40891002	Metoprolol 50 MG [Beloc]	OMOP2088964	RxNorm Extension	Drug
Antihypertensive agent	40891003	Metoprolol 100 MG [Meto Phamos]	OMOP2088965	RxNorm Extension	Drug
Antihypertensive agent	40891004	Metoprolol 25 MG [Metoprololsuccinat Amneal]	OMOP2088966	RxNorm Extension	Drug
Antihypertensive agent	40891007	Metoprolol 100 MG [Metoprololsuccinat Amneal]	OMOP2088969	RxNorm Extension	Drug
Antihypertensive agent	40891018	Methyldopa 250 MG [Dopahexal]	OMOP2088980	RxNorm Extension	Drug
Antihypertensive agent	40891117	Losartan 100 MG [Losar Q]	OMOP2089079	RxNorm Extension	Drug
Antihypertensive agent	40891128	Lisinopril 10 MG [LISINOPRIL ACTAVIS]	OMOP2089090	RxNorm Extension	Drug
Antihypertensive agent	40891129	Lisinopril 5 MG [Lisinopril Ct]	OMOP2089091	RxNorm Extension	Drug
Antihypertensive agent	40891130	Lisinopril 2.5 MG [Lisinopril Basf]	OMOP2089092	RxNorm Extension	Drug
Antihypertensive agent	40891131	Lisinopril 20 MG [Lisinopril Corax]	OMOP2089093	RxNorm Extension	Drug
Antihypertensive agent	40891217	Isosorbide Dinitrate 5 MG / Pindolol 4 MG [Nitrisken]	OMOP2089179	RxNorm Extension	Drug
Antihypertensive agent	40891238	irbesartan 300 MG [Irbesartan Dexcel]	OMOP2089200	RxNorm Extension	Drug
Antihypertensive agent	40891239	irbesartan 300 MG [Irbepress]	OMOP2089201	RxNorm Extension	Drug
Antihypertensive agent	40891240	irbesartan 150 MG [Irbesartan Pfizer]	OMOP2089202	RxNorm Extension	Drug
Antihypertensive agent	40891277	Indapamide 1.25 MG / Perindopril 4 MG [Perindopril Indapamid 1a Pharma]	OMOP2089239	RxNorm Extension	Drug
Antihypertensive agent	40891278	Indapamide 1.25 MG / Perindopril 5 MG [Perindopril Indapamid Ratiopharm]	OMOP2089240	RxNorm Extension	Drug
Antihypertensive agent	40891357	Hydrochlorothiazide 12.5 MG / valsartan 160 MG [VALSARTAN ZENTIVA]	OMOP2089319	RxNorm Extension	Drug
Antihypertensive agent	40891358	Hydrochlorothiazide 12.5 MG / valsartan 160 MG [Valsartan Hct Aurobindo]	OMOP2089320	RxNorm Extension	Drug
Antihypertensive agent	40891359	Hydrochlorothiazide 25 MG / valsartan 320 MG [Valsartan Hct Al]	OMOP2089321	RxNorm Extension	Drug
Antihypertensive agent	40891360	Hydrochlorothiazide 25 MG / valsartan 320 MG [Provas]	OMOP2089322	RxNorm Extension	Drug
Antihypertensive agent	40891361	Hydrochlorothiazide 25 MG / Triamterene 50 MG [Diu Tonolytril]	OMOP2089323	RxNorm Extension	Drug
Antihypertensive agent	40891363	Hydrochlorothiazide 25 MG / Reserpine 0.125 MG / Triamterene 50 MG [Tri Thiazid Reserp]	OMOP2089325	RxNorm Extension	Drug
Antihypertensive agent	40891364	Hydrochlorothiazide 12.5 MG / Ramipril 2.5 MG [Triatec Plus Kohlpharma]	OMOP2089326	RxNorm Extension	Drug
Antihypertensive agent	40891365	Hydrochlorothiazide 12.5 MG / Ramipril 2.5 MG [Ramipril Beta]	OMOP2089327	RxNorm Extension	Drug
Antihypertensive agent	40891366	Hydrochlorothiazide 12.5 MG / Ramipril 2.5 MG [Ramipril Actavis]	OMOP2089328	RxNorm Extension	Drug
Antihypertensive agent	40891367	Hydrochlorothiazide 12.5 MG / Ramipril 2.5 MG [Ramilich]	OMOP2089329	RxNorm Extension	Drug
Antihypertensive agent	40891368	Hydrochlorothiazide 12.5 MG / Ramipril 5 MG [Ramipril Hexal]	OMOP2089330	RxNorm Extension	Drug
Antihypertensive agent	40891369	Hydrochlorothiazide 25 MG / Ramipril 5 MG [Ramipril Heumann]	OMOP2089331	RxNorm Extension	Drug
Antihypertensive agent	40891370	Hydrochlorothiazide 25 MG / Ramipril 5 MG [Ramipril Beta]	OMOP2089332	RxNorm Extension	Drug
Antihypertensive agent	40891371	Hydrochlorothiazide 12.5 MG / quinapril 20 MG [Acuretic]	OMOP2089333	RxNorm Extension	Drug
Antihypertensive agent	40891373	Hydrochlorothiazide 12.5 MG / Metoprolol 100 MG [Seloken Plus]	OMOP2089335	RxNorm Extension	Drug
Antihypertensive agent	40891374	Hydrochlorothiazide 12.5 MG / Losartan 50 MG [Losartan Hct Aris]	OMOP2089336	RxNorm Extension	Drug
Antihypertensive agent	40891377	Hydrochlorothiazide 12.5 MG / irbesartan 300 MG [Irbepress]	OMOP2089339	RxNorm Extension	Drug
Antihypertensive agent	40891378	Hydrochlorothiazide 12.5 MG / irbesartan 150 MG [Irbesartan Hormosan]	OMOP2089340	RxNorm Extension	Drug
Antihypertensive agent	40891379	Hydrochlorothiazide 12.5 MG [Hct 1a Pharma]	OMOP2089341	RxNorm Extension	Drug
Antihypertensive agent	40891380	Hydrochlorothiazide 25 MG [Hct Dura]	OMOP2089342	RxNorm Extension	Drug
Antihypertensive agent	40891381	Hydrochlorothiazide 25 MG [Diu Melusin]	OMOP2089343	RxNorm Extension	Drug
Antihypertensive agent	40891525	Furosemide 20 MG / Spironolactone 50 MG [Spiro F]	OMOP2089487	RxNorm Extension	Drug
Antihypertensive agent	40891526	Furosemide 20 MG / Spironolactone 50 MG [Duraspiron]	OMOP2089488	RxNorm Extension	Drug
Antihypertensive agent	40891527	Furosemide 20 MG / Spironolactone 100 MG [Furorese]	OMOP2089489	RxNorm Extension	Drug
Antihypertensive agent	40891528	Furosemide 20 MG / Spironolactone 100 MG [Furo Aldopur]	OMOP2089490	RxNorm Extension	Drug
Antihypertensive agent	40891530	Furosemide 500 MG [Furo Puren]	OMOP2089492	RxNorm Extension	Drug
Antihypertensive agent	40891538	Fosinopril 10 MG [Fosino Teva]	OMOP2089500	RxNorm Extension	Drug
Antihypertensive agent	40891617	Felodipine 10 MG [Felogamma]	OMOP2089579	RxNorm Extension	Drug
Antihypertensive agent	40891618	Felodipine 10 MG [Felodipin Actavis]	OMOP2089580	RxNorm Extension	Drug
Antihypertensive agent	40891620	Felodipine 5 MG [Munobal]	OMOP2089582	RxNorm Extension	Drug
Antihypertensive agent	40891701	eprosartan 736 MG / Hydrochlorothiazide 12.5 MG [Teveten Plus Cc]	OMOP2089663	RxNorm Extension	Drug
Antihypertensive agent	40891711	eplerenone 50 MG [Elecor]	OMOP2089673	RxNorm Extension	Drug
Antihypertensive agent	40891721	Enalapril 20 MG / Hydrochlorothiazide 12.5 MG [Enalapril Hct Teva]	OMOP2089683	RxNorm Extension	Drug
Antihypertensive agent	40891722	Enalapril 10 MG / Hydrochlorothiazide 25 MG [Enahexal]	OMOP2089684	RxNorm Extension	Drug
Antihypertensive agent	40891723	Enalapril 10 MG / Hydrochlorothiazide 25 MG [Ena Puren]	OMOP2089685	RxNorm Extension	Drug
Antihypertensive agent	40891724	Enalapril 5 MG [Enalapril Pharma]	OMOP2089686	RxNorm Extension	Drug
Antihypertensive agent	40891725	Enalapril 5 MG [Enadigal]	OMOP2089687	RxNorm Extension	Drug
Antihypertensive agent	40891727	Enalapril 10 MG [Enalapril Ratiopharm]	OMOP2089689	RxNorm Extension	Drug
Antihypertensive agent	40891728	Enalapril 10 MG [Enalapril Axsan]	OMOP2089690	RxNorm Extension	Drug
Antihypertensive agent	40891729	Enalapril 2.5 MG [Pres]	OMOP2089691	RxNorm Extension	Drug
Antihypertensive agent	40891732	Enalapril 20 MG [Enalapril Axsan]	OMOP2089694	RxNorm Extension	Drug
Antihypertensive agent	40891756	Doxazosin 4 MG [Doxazosin Stada]	OMOP2089718	RxNorm Extension	Drug
Antihypertensive agent	40891757	Doxazosin 4 MG [Doxazosin Ratiopharm]	OMOP2089719	RxNorm Extension	Drug
Antihypertensive agent	40891758	Doxazosin 4 MG [Doxazosin Beta]	OMOP2089720	RxNorm Extension	Drug
Antihypertensive agent	40891759	Doxazosin 4 MG [Doxauro]	OMOP2089721	RxNorm Extension	Drug
Antihypertensive agent	40891760	Doxazosin 4 MG [Doxacin]	OMOP2089722	RxNorm Extension	Drug
Antihypertensive agent	40891761	Doxazosin 1 MG [Doxazosin Tad]	OMOP2089723	RxNorm Extension	Drug
Antihypertensive agent	40891762	Doxazosin 1 MG [Doxazosin Ratiopharm]	OMOP2089724	RxNorm Extension	Drug
Antihypertensive agent	40891763	Doxazosin 1 MG [Cardular]	OMOP2089725	RxNorm Extension	Drug
Antihypertensive agent	40891764	Doxazosin 2 MG [Doxazosin Uro Hexal]	OMOP2089726	RxNorm Extension	Drug
Antihypertensive agent	40891765	Doxazosin 2 MG [Doxazosin Sandoz]	OMOP2089727	RxNorm Extension	Drug
Antihypertensive agent	40891795	Diltiazem 90 MG [Diltiazem Basics]	OMOP2089757	RxNorm Extension	Drug
Antihypertensive agent	40891796	Diltiazem 90 MG [Diltiazem 1a Pharma]	OMOP2089758	RxNorm Extension	Drug
Antihypertensive agent	40891797	Diltiazem 60 MG [Diltiazem Eu Rho]	OMOP2089759	RxNorm Extension	Drug
Antihypertensive agent	40891798	Diltiazem 60 MG [Diltiazem Al]	OMOP2089760	RxNorm Extension	Drug
Antihypertensive agent	40891799	Diltiazem 180 MG [Dilti Essex]	OMOP2089761	RxNorm Extension	Drug
Antihypertensive agent	40891800	Diltiazem 180 MG [Dilti Basf]	OMOP2089762	RxNorm Extension	Drug
Antihypertensive agent	40891928	CRATAEGUS LAEVIGATA FRUIT 50 MG / Reserpine 0.25 MG [Ricrat]	OMOP2089890	RxNorm Extension	Drug
Antihypertensive agent	40891959	Caffeine 0.0000333 MG / Gelsemium Sempervirens Preparation 0.0039 MG / Melissa officinalis extract 10.4 MG / Nicotine 0.0000333 MG / Nitroglycerin 0.000000333 MG / Passiflora incarnata extract 13 MG / Reserpine 0.0000312 MG / ... [Dysto Loges]	OMOP2089921	RxNorm Extension	Drug
Antihypertensive agent	40891991	Clonidine 0.125 MG/ML [Isoglaucon]	OMOP2089953	RxNorm Extension	Drug
Antihypertensive agent	40891993	Clonidine 0.25 MG [Haemiton]	OMOP2089955	RxNorm Extension	Drug
Antihypertensive agent	40892069	Chlorthalidone 10 MG / Oxprenolol 80 MG [Trasitensin]	OMOP2090031	RxNorm Extension	Drug
Antihypertensive agent	40892082	Cascara sagrada 24 MG / Chlordiazepoxide 7.5 MG / Estriol 0.25 MG / pentaerythritol 1 MG / Rheum officinale whole extract 5 MG / Theobromine 50 MG / thyroid (USP) 3 MG [Klimax]	OMOP2090044	RxNorm Extension	Drug
Antihypertensive agent	40892146	carvedilol 12.5 MG [Carvedilol Aurus]	OMOP2090108	RxNorm Extension	Drug
Antihypertensive agent	40892147	carvedilol 12.5 MG [Carvecard]	OMOP2090109	RxNorm Extension	Drug
Antihypertensive agent	40892169	Captopril 25 MG / Hydrochlorothiazide 25 MG [Acenorm]	OMOP2090131	RxNorm Extension	Drug
Antihypertensive agent	40892170	Captopril 12.5 MG [Esparil]	OMOP2090132	RxNorm Extension	Drug
Antihypertensive agent	40892171	Captopril 12.5 MG [Cardiagen]	OMOP2090133	RxNorm Extension	Drug
Antihypertensive agent	40892172	Captopril 12.5 MG [Captopril Actavis]	OMOP2090134	RxNorm Extension	Drug
Antihypertensive agent	40892173	Captopril 12.5 MG [Captobeta]	OMOP2090135	RxNorm Extension	Drug
Antihypertensive agent	40892174	Captopril 12.5 MG [Capto Sanorania]	OMOP2090136	RxNorm Extension	Drug
Antihypertensive agent	40892175	Captopril 12.5 MG [Capto Puren]	OMOP2090137	RxNorm Extension	Drug
Antihypertensive agent	40892177	Captopril 50 MG [Esparil]	OMOP2090139	RxNorm Extension	Drug
Antihypertensive agent	40892178	Captopril 50 MG [Captogamma]	OMOP2090140	RxNorm Extension	Drug
Antihypertensive agent	40892179	Captopril 50 MG [Captobeta]	OMOP2090141	RxNorm Extension	Drug
Antihypertensive agent	40892180	Captopril 50 MG [Capto Lichtenstein]	OMOP2090142	RxNorm Extension	Drug
Antihypertensive agent	40892181	Captopril 25 MG [Capto Basf]	OMOP2090143	RxNorm Extension	Drug
Antihypertensive agent	40892185	candesartan 8 MG / Hydrochlorothiazide 12.5 MG [CANDESARTAN ACTAVIS]	OMOP2090147	RxNorm Extension	Drug
Antihypertensive agent	40892188	candesartan 32 MG / Hydrochlorothiazide 25 MG [Atacand Plus]	OMOP2090150	RxNorm Extension	Drug
Antihypertensive agent	40892189	candesartan 32 MG [Candesartan Ratiopharm]	OMOP2090151	RxNorm Extension	Drug
Antihypertensive agent	40892190	candesartan 16 MG [Candesartan Puren]	OMOP2090152	RxNorm Extension	Drug
Antihypertensive agent	40892191	candesartan 4 MG [Candesartan 1a Pharma]	OMOP2090153	RxNorm Extension	Drug
Antihypertensive agent	40892192	candesartan 4 MG [Cande Q]	OMOP2090154	RxNorm Extension	Drug
Antihypertensive agent	40892203	Camphor 10 MG / Diphenhydramine 10 MG / Dipyrone 100 MG / Ephedrine 10 MG / Eucalyptol 10 MG / Guaifenesin 10 MG / oxeladin 2 MG / Papaverine 10 MG / Phenobarbital 10 MG / Theobromine 30 MG / Theophylline 20 MG [Bronchisan]	OMOP2090165	RxNorm Extension	Drug
Antihypertensive agent	40892261	Bupranolol 0.2 MG/ML [Ophtorenin]	OMOP2090223	RxNorm Extension	Drug
Antihypertensive agent	40892284	bopindolol 1 MG [Wandonorm]	OMOP2090246	RxNorm Extension	Drug
Antihypertensive agent	40892285	Bisoprolol 5 MG / Hydrochlorothiazide 12.5 MG [BISOPROLOL RATIOPHARM]	OMOP2090247	RxNorm Extension	Drug
Antihypertensive agent	40892287	Bisoprolol 10 MG [Bisobloc]	OMOP2090249	RxNorm Extension	Drug
Antihypertensive agent	40892288	Bisoprolol 1.25 MG [Bisoprolol Ct]	OMOP2090250	RxNorm Extension	Drug
Antihypertensive agent	40892289	Bisoprolol 3.75 MG [Concor]	OMOP2090251	RxNorm Extension	Drug
Antihypertensive agent	40892290	Bisoprolol 5 MG [Corocalm]	OMOP2090252	RxNorm Extension	Drug
Antihypertensive agent	40892348	Bendroflumethiazide 2.5 MG / Hydralazine 25 MG / Propranolol 60 MG [Pertenso]	OMOP2090310	RxNorm Extension	Drug
Antihypertensive agent	40892351	dehydrosanol 5 MG / Triamterene 10 MG [Dehydro Sanol]	OMOP2090313	RxNorm Extension	Drug
Antihypertensive agent	40892395	Atenolol 25 MG [Jenatenol]	OMOP2090357	RxNorm Extension	Drug
Antihypertensive agent	40892396	Atenolol 25 MG [Cuxanorm]	OMOP2090358	RxNorm Extension	Drug
Antihypertensive agent	40892397	Atenolol 25 MG [Atenolol Al]	OMOP2090359	RxNorm Extension	Drug
Antihypertensive agent	40892398	Atenolol 25 MG [Atenolol 1a Pharma]	OMOP2090360	RxNorm Extension	Drug
Antihypertensive agent	40892400	Atenolol 50 MG [Atenolol Heumann]	OMOP2090362	RxNorm Extension	Drug
Antihypertensive agent	40892432	Arnica extract 0.1 MG/ML / Atropa belladonna fruiting top extract 0.01 MG/ML / Cinchona bark extract 0.5 MG/ML / Conium maculatum preparation 0.01 MG/ML / CRATAEGUS LAEVIGATA FRUIT 50 MG/ML / Nitroglycerin 0.01 MG/ML / ... [Rauwolsan]	OMOP2090394	RxNorm Extension	Drug
Antihypertensive agent	40892493	Amlodipine 6.94 MG / Hydrochlorothiazide 25 MG / valsartan 160 MG [Dafiro]	OMOP2090455	RxNorm Extension	Drug
Antihypertensive agent	40892494	Amlodipine 10 MG [Amlo Isis]	OMOP2090456	RxNorm Extension	Drug
Antihypertensive agent	40892495	Amlodipine 5 MG [Amlodipin Dura]	OMOP2090457	RxNorm Extension	Drug
Antihypertensive agent	40892496	Amlodipine 5 MG [Amlodipin Actavis]	OMOP2090458	RxNorm Extension	Drug
Antihypertensive agent	40892546	Alprenolol 130 MG / Hydrochlorothiazide 10 MG [Antra]	OMOP2090508	RxNorm Extension	Drug
Antihypertensive agent	40892553	Aloe Extract 0.11 MG/ML / Cinchona bark extract 1.7 MG/ML / Garcinia cambogia preparation 0.00013 MG/ML / Leptinotarsa Decemlineata 0.1 MG/ML / Rheum officinale whole extract 0.11 MG/ML / Sanguinaria canadensis extract 1.1 MG/ML / ... [Uzara]	OMOP2090515	RxNorm Extension	Drug
Antihypertensive agent	40892554	Aloe Extract 0.1 MG/ML / Colchicum autumnale whole extract 0.0001 MG/ML / MERCURIC CATION 0.00001 MG/ML / Sanguisorba officinalis whole extract 2 MG/ML / VERATRUM ALBUM Preparation 0.02 MG/ML [Sanguisorbis]	OMOP2090516	RxNorm Extension	Drug
Antihypertensive agent	40892570	Allium sativum whole extract 43.6 MG / Cholecalciferol 100 UNT / CRATAEGUS LAEVIGATA FRUIT 43.6 MG / Rauwolfia preparation 0.028 MG / Reserpine 0.25 MG / Rutin 0.28 MG / Viscum album preparation 42.5 MG / Vitamin A 2000 UNT / ... [Purinetten]	OMOP2090532	RxNorm Extension	Drug
Antihypertensive agent	40892604	ajmalicine 0.7 MG / buthiazide 3.3 MG / Chromonar 150 MG / Potassium 300 MG / rescinnamine 0.07 MG / Reserpine 0.07 MG [Intensain]	OMOP2090566	RxNorm Extension	Drug
Antihypertensive agent	40892679	Acebutolol 200 MG [Acebutolol Heumann]	OMOP2090641	RxNorm Extension	Drug
Antihypertensive agent	40892699	1-Propanol 60 MG / Bendroflumethiazide 2.5 MG / Hydralazine 29 MG [Pertenso]	OMOP2090661	RxNorm Extension	Drug
Antihypertensive agent	40892836	Mefruside / Methyldopa / Reserpine Oral Tablet	OMOP2090798	RxNorm Extension	Drug
Antihypertensive agent	40893011	Dihydralazine / Hydrochlorothiazide / Potassium / Reserpine Oral Tablet	OMOP2090973	RxNorm Extension	Drug
Antihypertensive agent	40893071	Convallaria majalis extract / CRATAEGUS LAEVIGATA FRUIT / Cytisus scoparius flower extract / Ferula sumbul root extract / kalmia latifolia leaf / Nerium oleander leaf extract / Prunus laurocerasus leaf extract / ... Oral Solution	OMOP2091033	RxNorm Extension	Drug
Antihypertensive agent	40893265	Benzclortiazide / diisopropylamine / rescinnamine Oral Tablet	OMOP2091227	RxNorm Extension	Drug
Antihypertensive agent	40893363	Apocynum cannabinum root extract / Conium maculatum preparation / CRATAEGUS LAEVIGATA FRUIT / Gold / Rauwolfia preparation / Viscum album preparation Oral Solution	OMOP2091325	RxNorm Extension	Drug
Antihypertensive agent	40893373	Angelica archangelica leaf extract / CRATAEGUS LAEVIGATA FRUIT / Equisetum arvense whole extract / Ginseng Preparation / Oats preparation / Rauwolfia preparation / Rosa canina whole extract / Viscum album preparation / ... Oral Solution	OMOP2091335	RxNorm Extension	Drug
Antihypertensive agent	40893382	Ammi visnaga fruit extract / Arnica extract / Convallaria majalis extract / Drimia maritima bulb extract / Rauwolfia preparation / Strophanthus kombe whole extract / Taraxacum officinale whole extract / Viscum album preparation Oral Tablet	OMOP2091344	RxNorm Extension	Drug
Antihypertensive agent	40893413	Aloe Extract / Cinchona bark extract / Garcinia cambogia preparation / Rheum officinale whole extract / Sanguinaria canadensis extract / Veratrum Viride Preparation / Xysmalobium Undulatum Oral Solution	OMOP2091375	RxNorm Extension	Drug
Antihypertensive agent	40893420	Allium Ursinum / Arnica extract / Barium / CRATAEGUS LAEVIGATA FRUIT / Equisetum arvense whole extract / Gold / Rauwolfia preparation / Selenicereus grandiflorus stem extract / Viscum album preparation Oral Solution	OMOP2091382	RxNorm Extension	Drug
Antihypertensive agent	40893459	Adonis vernalis extract / CRATAEGUS LAEVIGATA FRUIT / Dyphylline / ethaverine / Humulus lupulus whole extract / Reserpine / Valeriana officinalis whole extract Oral Tablet	OMOP2091421	RxNorm Extension	Drug
Antihypertensive agent	40893472	Aconitum napellus extract / Amanita muscaria extract / arsenate / Caffeine / Charcoal / Cypripedium parvifolum root extract / Ferula assa-foetida root extract / Ferula sumbul root extract / Ginseng Preparation / ... Oral Solution	OMOP2091434	RxNorm Extension	Drug
Antihypertensive agent	40893577	VERATRUM ALBUM Preparation Oral Tablet [Veratrum E]	OMOP2091539	RxNorm Extension	Drug
Antihypertensive agent	40893578	Verapamil Extended Release Oral Capsule [Verapamil Dura]	OMOP2091540	RxNorm Extension	Drug
Antihypertensive agent	40893579	Verapamil Extended Release Oral Capsule [Veranorm Isis]	OMOP2091541	RxNorm Extension	Drug
Antihypertensive agent	40893580	Verapamil Delayed Release Oral Tablet [Verapamil Opt]	OMOP2091542	RxNorm Extension	Drug
Antihypertensive agent	40893581	Verapamil Extended Release Oral Tablet [Verapamil Dura]	OMOP2091543	RxNorm Extension	Drug
Antihypertensive agent	40893582	Verapamil Extended Release Oral Tablet [Veramex]	OMOP2091544	RxNorm Extension	Drug
Antihypertensive agent	40893583	Verapamil Delayed Release Oral Tablet [Vera Lichtenstein]	OMOP2091545	RxNorm Extension	Drug
Antihypertensive agent	40893584	Verapamil Delayed Release Oral Tablet [Vera Abz]	OMOP2091546	RxNorm Extension	Drug
Antihypertensive agent	40893585	Verapamil Delayed Release Oral Tablet [Praecicor]	OMOP2091547	RxNorm Extension	Drug
Antihypertensive agent	40893586	Verapamil Delayed Release Oral Tablet [Durasoptin]	OMOP2091548	RxNorm Extension	Drug
Antihypertensive agent	40893587	Verapamil Oral Tablet [Dignover]	OMOP2091549	RxNorm Extension	Drug
Antihypertensive agent	40893588	Verapamil Extended Release Oral Tablet [Cardioprot]	OMOP2091550	RxNorm Extension	Drug
Antihypertensive agent	40893589	Verapamil Extended Release Oral Tablet [Cardiagutt]	OMOP2091551	RxNorm Extension	Drug
Antihypertensive agent	40893590	Verapamil Oral Tablet [Cardioprot]	OMOP2091552	RxNorm Extension	Drug
Antihypertensive agent	40893597	valsartan Delayed Release Oral Tablet [Valsartan Aurobindo]	OMOP2091559	RxNorm Extension	Drug
Antihypertensive agent	40893638	urapidil Injectable Solution [Urapidil Stragen]	OMOP2091600	RxNorm Extension	Drug
Antihypertensive agent	40893639	urapidil Extended Release Oral Capsule [Alpha Depressan]	OMOP2091601	RxNorm Extension	Drug
Antihypertensive agent	40893666	torsemide Oral Tablet [Unat]	OMOP2091628	RxNorm Extension	Drug
Antihypertensive agent	40893667	torsemide Oral Tablet [Torasemid Actavis]	OMOP2091629	RxNorm Extension	Drug
Antihypertensive agent	40893674	Timolol Ophthalmic Solution [Timo Stulln]	OMOP2091636	RxNorm Extension	Drug
Antihypertensive agent	40893675	Timolol Ophthalmic Solution [Arutimol]	OMOP2091637	RxNorm Extension	Drug
Antihypertensive agent	40893676	Timolol Prefilled Applicator [Arutimol]	OMOP2091638	RxNorm Extension	Drug
Antihypertensive agent	40893738	talinolol Oral Tablet [Cordanum]	OMOP2091700	RxNorm Extension	Drug
Antihypertensive agent	40893771	Sotalol Oral Tablet [Tachytalol]	OMOP2091733	RxNorm Extension	Drug
Antihypertensive agent	40893772	Sotalol Oral Tablet [Sotalol Actavis]	OMOP2091734	RxNorm Extension	Drug
Antihypertensive agent	40893773	Sotalol Oral Tablet [Sota Saar]	OMOP2091735	RxNorm Extension	Drug
Antihypertensive agent	40893900	Ramipril Oral Capsule [Rami Tad]	OMOP2091862	RxNorm Extension	Drug
Antihypertensive agent	40893901	Ramipril Oral Tablet [Ramipril Accedo]	OMOP2091863	RxNorm Extension	Drug
Antihypertensive agent	40893903	quinapril Delayed Release Oral Tablet [Quinapril Ct]	OMOP2091865	RxNorm Extension	Drug
Antihypertensive agent	40893904	quinapril Delayed Release Oral Tablet [Accupro]	OMOP2091866	RxNorm Extension	Drug
Antihypertensive agent	40893920	Propranolol Injectable Solution [Obsidan]	OMOP2091882	RxNorm Extension	Drug
Antihypertensive agent	40893921	Propranolol Extended Release Oral Tablet [Propranolol Welk]	OMOP2091883	RxNorm Extension	Drug
Antihypertensive agent	40893922	Propranolol Extended Release Oral Tablet [Dociton]	OMOP2091884	RxNorm Extension	Drug
Antihypertensive agent	40893949	Prazosin Oral Tablet [Prazosin Hexal]	OMOP2091911	RxNorm Extension	Drug
Antihypertensive agent	40893970	Polythiazide / Prazosin Oral Tablet [Redupront]	OMOP2091932	RxNorm Extension	Drug
Antihypertensive agent	40893971	Polythiazide Oral Tablet [Drenusil]	OMOP2091933	RxNorm Extension	Drug
Antihypertensive agent	40893992	piretanide / Ramipril Oral Tablet [Ramipril Piretanid 1a Pharma]	OMOP2091954	RxNorm Extension	Drug
Antihypertensive agent	40894122	Orphenadrine / Reserpine Oral Tablet [Phasein]	OMOP2092084	RxNorm Extension	Drug
Antihypertensive agent	40894185	Nitrendipine Oral Tablet [Nitrendipin Actavis]	OMOP2092147	RxNorm Extension	Drug
Antihypertensive agent	40894186	Nitrendipine Oral Tablet [Nitrendimerck]	OMOP2092148	RxNorm Extension	Drug
Antihypertensive agent	40894190	Nifedipine Oral Solution [Duranifin]	OMOP2092152	RxNorm Extension	Drug
Antihypertensive agent	40894191	Nifedipine Extended Release Oral Capsule [Nife Klast]	OMOP2092153	RxNorm Extension	Drug
Antihypertensive agent	40894192	Nifedipine Extended Release Oral Capsule [Corotrend]	OMOP2092154	RxNorm Extension	Drug
Antihypertensive agent	40894193	Nifedipine Oral Tablet [Nifedipin 1a Pharma]	OMOP2092155	RxNorm Extension	Drug
Antihypertensive agent	40894194	Nifedipine Oral Tablet [Nife 1a Pharma]	OMOP2092156	RxNorm Extension	Drug
Antihypertensive agent	40894196	Nifedipine Oral Capsule [Cordicant]	OMOP2092158	RxNorm Extension	Drug
Antihypertensive agent	40894215	nebivolol Oral Tablet [Nebivolol Ratiopharm]	OMOP2092177	RxNorm Extension	Drug
Antihypertensive agent	40894216	nebivolol Oral Tablet [Lobivon]	OMOP2092178	RxNorm Extension	Drug
Antihypertensive agent	40894269	Metoprolol Delayed Release Oral Tablet [Prelis]	OMOP2092231	RxNorm Extension	Drug
Antihypertensive agent	40894270	Metoprolol Delayed Release Oral Tablet [Metoprolol Stada]	OMOP2092232	RxNorm Extension	Drug
Antihypertensive agent	40894272	Metoprolol Delayed Release Oral Tablet [Metoprolol Ct]	OMOP2092234	RxNorm Extension	Drug
Antihypertensive agent	40894273	Metoprolol Extended Release Oral Tablet [Meto Basf]	OMOP2092235	RxNorm Extension	Drug
Antihypertensive agent	40894274	Metoprolol Oral Tablet [Meto Abz]	OMOP2092236	RxNorm Extension	Drug
Antihypertensive agent	40894275	Metoprolol Extended Release Oral Tablet [Lopresor]	OMOP2092237	RxNorm Extension	Drug
Antihypertensive agent	40894276	Metoprolol Extended Release Oral Tablet [Dignometoprol]	OMOP2092238	RxNorm Extension	Drug
Antihypertensive agent	40894277	Metoprolol Oral Tablet [Metoprolol Wolff]	OMOP2092239	RxNorm Extension	Drug
Antihypertensive agent	40894278	Metoprolol Oral Tablet [Metoprolol Basics]	OMOP2092240	RxNorm Extension	Drug
Antihypertensive agent	40894279	Metoprolol Oral Tablet [Metobeta]	OMOP2092241	RxNorm Extension	Drug
Antihypertensive agent	40894280	Metoprolol Oral Tablet [Meto Phamos]	OMOP2092242	RxNorm Extension	Drug
Antihypertensive agent	40894290	Methyldopa Oral Tablet [Aldometil]	OMOP2092252	RxNorm Extension	Drug
Antihypertensive agent	40894388	Lisinopril Oral Tablet [Lisinopril Q]	OMOP2092350	RxNorm Extension	Drug
Antihypertensive agent	40894422	lercanidipine Delayed Release Oral Tablet [Lercadip]	OMOP2092384	RxNorm Extension	Drug
Antihypertensive agent	40894490	irbesartan Delayed Release Oral Tablet [Irbesartan Puren]	OMOP2092452	RxNorm Extension	Drug
Antihypertensive agent	40894491	irbesartan Delayed Release Oral Tablet [Irbesartan Heumann]	OMOP2092453	RxNorm Extension	Drug
Antihypertensive agent	40894492	irbesartan Delayed Release Oral Tablet [Irbesartan Ct]	OMOP2092454	RxNorm Extension	Drug
Antihypertensive agent	40894493	irbesartan Oral Tablet [IRBESARTAN ZENTIVA]	OMOP2092455	RxNorm Extension	Drug
Antihypertensive agent	40894494	irbesartan Oral Tablet [Irbesartan Pfizer]	OMOP2092456	RxNorm Extension	Drug
Antihypertensive agent	40894526	Indapamide / Perindopril Oral Tablet [Coversum]	OMOP2092488	RxNorm Extension	Drug
Antihypertensive agent	40894527	Indapamide Oral Tablet [Indapamid Awd]	OMOP2092489	RxNorm Extension	Drug
Antihypertensive agent	40894601	Hydrochlorothiazide / valsartan Delayed Release Oral Tablet [Valsacor]	OMOP2092563	RxNorm Extension	Drug
Antihypertensive agent	40894602	Hydrochlorothiazide / Triamterene Oral Tablet [Jenateren]	OMOP2092564	RxNorm Extension	Drug
Antihypertensive agent	40894603	Hydrochlorothiazide / Triamterene Oral Tablet [Esiteren]	OMOP2092565	RxNorm Extension	Drug
Antihypertensive agent	40894604	Hydrochlorothiazide / telmisartan Oral Tablet [Micardis Plus Kohlpharma]	OMOP2092566	RxNorm Extension	Drug
Antihypertensive agent	40894605	Hydrochlorothiazide / Ramipril Oral Tablet [Triatec Plus Westen Pharma]	OMOP2092567	RxNorm Extension	Drug
Antihypertensive agent	40894606	Hydrochlorothiazide / Ramipril Oral Tablet [Ramipril Corax]	OMOP2092568	RxNorm Extension	Drug
Antihypertensive agent	40894607	european olive pollen extract / Hydrochlorothiazide / Potassium Oral Tablet [Olivysat]	OMOP2092569	RxNorm Extension	Drug
Antihypertensive agent	40894608	Hydrochlorothiazide / Metoprolol Oral Tablet [Metodura]	OMOP2092570	RxNorm Extension	Drug
Antihypertensive agent	40894609	Hydrochlorothiazide / Losartan Delayed Release Oral Tablet [LOSARTAN RATIOPHARM]	OMOP2092571	RxNorm Extension	Drug
Antihypertensive agent	40894610	Hydrochlorothiazide / Losartan Delayed Release Oral Tablet [Losartan Hct Acis]	OMOP2092572	RxNorm Extension	Drug
Antihypertensive agent	40894611	Hydrochlorothiazide / Losartan Delayed Release Oral Tablet [Lorzaar]	OMOP2092573	RxNorm Extension	Drug
Antihypertensive agent	40894612	Hydrochlorothiazide / Losartan Oral Tablet [Losartan Kalium Hctz Aurobindo]	OMOP2092574	RxNorm Extension	Drug
Antihypertensive agent	40894613	Hydrochlorothiazide / Losartan Oral Tablet [Losartan Eumann H2u]	OMOP2092575	RxNorm Extension	Drug
Antihypertensive agent	40894731	Gallopamil Oral Tablet [Certolanat]	OMOP2092693	RxNorm Extension	Drug
Antihypertensive agent	40894742	Furosemide / Spironolactone Oral Capsule [Osyrol]	OMOP2092704	RxNorm Extension	Drug
Antihypertensive agent	40894743	Furosemide Oral Tablet [Furosemid Heumann]	OMOP2092705	RxNorm Extension	Drug
Antihypertensive agent	40894817	Felodipine Extended Release Oral Tablet [Felogamma]	OMOP2092779	RxNorm Extension	Drug
Antihypertensive agent	40894818	Felodipine Extended Release Oral Tablet [Felodipin Azu]	OMOP2092780	RxNorm Extension	Drug
Antihypertensive agent	40894819	Felodipine Oral Tablet [Felodipin 1a Pharma]	OMOP2092781	RxNorm Extension	Drug
Antihypertensive agent	40894927	Enalapril / Hydrochlorothiazide Oral Tablet [Enalapril Hct Awd]	OMOP2092889	RxNorm Extension	Drug
Antihypertensive agent	40894928	Enalapril Oral Tablet [Enalapril Ct]	OMOP2092890	RxNorm Extension	Drug
Antihypertensive agent	40894959	Doxazosin Extended Release Oral Tablet [Doxazosin 1a Pharma]	OMOP2092921	RxNorm Extension	Drug
Antihypertensive agent	40894960	Doxazosin Oral Tablet [Doxacin]	OMOP2092922	RxNorm Extension	Drug
Antihypertensive agent	40894961	Doxazosin Oral Tablet [Doxazosin Basf]	OMOP2092923	RxNorm Extension	Drug
Antihypertensive agent	40894962	dorzolamide / Timolol Prefilled Applicator [Dorzocomp Vision]	OMOP2092924	RxNorm Extension	Drug
Antihypertensive agent	40894993	Diltiazem Extended Release Oral Capsule [Tilker]	OMOP2092955	RxNorm Extension	Drug
Antihypertensive agent	40894994	Diltiazem Extended Release Oral Capsule [Dilzanton]	OMOP2092956	RxNorm Extension	Drug
Antihypertensive agent	40894995	Diltiazem Extended Release Oral Capsule [Diltiamerck]	OMOP2092957	RxNorm Extension	Drug
Antihypertensive agent	40894996	Diltiazem Extended Release Oral Capsule [Dil Sanorania]	OMOP2092958	RxNorm Extension	Drug
Antihypertensive agent	40894997	Diltiazem Extended Release Oral Tablet [Diltiagamma]	OMOP2092959	RxNorm Extension	Drug
Antihypertensive agent	40894998	Diltiazem Extended Release Oral Tablet [Dilta Abz]	OMOP2092960	RxNorm Extension	Drug
Antihypertensive agent	40894999	Diltiazem Oral Tablet [Diltiazem Basics]	OMOP2092961	RxNorm Extension	Drug
Antihypertensive agent	40895000	Diltiazem Oral Tablet [Diltiamerck]	OMOP2092962	RxNorm Extension	Drug
Antihypertensive agent	40895001	Diltiazem Oral Tablet [Dilti-Ct]	OMOP2092963	RxNorm Extension	Drug
Antihypertensive agent	40895130	CRATAEGUS LAEVIGATA FRUIT / Rauwolfia preparation / Viscum album preparation Oral Solution [Cefatonin]	OMOP2093092	RxNorm Extension	Drug
Antihypertensive agent	40895170	cola nut extract / Meprobamate / Reserpine / Saccharomyces cerevisiae Oral Tablet [Tonamyl]	OMOP2093132	RxNorm Extension	Drug
Antihypertensive agent	40895206	Clonidine Extended Release Oral Capsule [Catapresan]	OMOP2093168	RxNorm Extension	Drug
Antihypertensive agent	40895280	Chlorthalidone / Metoprolol Oral Tablet [LOGROTON]	OMOP2093242	RxNorm Extension	Drug
Antihypertensive agent	40895334	Celiprolol Delayed Release Oral Tablet [Celiprogamma]	OMOP2093296	RxNorm Extension	Drug
Antihypertensive agent	40895355	carvedilol Delayed Release Oral Tablet [Carvedilol Dura]	OMOP2093317	RxNorm Extension	Drug
Antihypertensive agent	40895356	carvedilol Delayed Release Oral Tablet [Carvedigamma]	OMOP2093318	RxNorm Extension	Drug
Antihypertensive agent	40895384	Captopril / Hydrochlorothiazide Oral Tablet [Adocomp]	OMOP2093346	RxNorm Extension	Drug
Antihypertensive agent	40895385	Captopril Oral Tablet [Captopril Pfleger]	OMOP2093347	RxNorm Extension	Drug
Antihypertensive agent	40895455	Bupranolol Prefilled Applicator [Ophtorenin]	OMOP2093417	RxNorm Extension	Drug
Antihypertensive agent	40895458	Bunitrolol / Hydrochlorothiazide / Triamterene Extended Release Oral Capsule [Salcant]	OMOP2093420	RxNorm Extension	Drug
Antihypertensive agent	40895490	Bisoprolol / Hydrochlorothiazide Oral Tablet [Bisoprolol Hct Synthon]	OMOP2093452	RxNorm Extension	Drug
Antihypertensive agent	40895491	Bisoprolol / Hydrochlorothiazide Oral Tablet [BISOPROLOL TEVA]	OMOP2093453	RxNorm Extension	Drug
Antihypertensive agent	40895493	Bisoprolol Delayed Release Oral Tablet [BISOPROLOL RATIOPHARM]	OMOP2093455	RxNorm Extension	Drug
Antihypertensive agent	40895494	Bisoprolol Delayed Release Oral Tablet [Biso Lichtenstein]	OMOP2093456	RxNorm Extension	Drug
Antihypertensive agent	40895495	Bisoprolol Delayed Release Oral Tablet [Biselect]	OMOP2093457	RxNorm Extension	Drug
Antihypertensive agent	40895575	Anamirta cocculus whole extract / Barium / Conium maculatum preparation / Delphinium Staphisagria Preparation / Helleborus niger root extract / Potassium / VERATRUM ALBUM Preparation / Zinc Oxide Oral Tablet [Cogitan]	OMOP2093537	RxNorm Extension	Drug
Antihypertensive agent	40895605	Atropa belladonna fruiting top extract / Matricaria chamomilla flowering top oil / VERATRUM ALBUM Preparation / Vitex agnus-castus whole extract Oral Tablet [Wabra]	OMOP2093567	RxNorm Extension	Drug
Antihypertensive agent	40895613	Atenolol / Chlorthalidone Oral Tablet [Atenogamma]	OMOP2093575	RxNorm Extension	Drug
Antihypertensive agent	40895614	Atenolol Oral Tablet [Dignobeta]	OMOP2093576	RxNorm Extension	Drug
Antihypertensive agent	40895615	Atenolol Delayed Release Oral Tablet [Blocotenol]	OMOP2093577	RxNorm Extension	Drug
Antihypertensive agent	40895616	Atenolol Delayed Release Oral Tablet [Atenolol Trom]	OMOP2093578	RxNorm Extension	Drug
Antihypertensive agent	40895617	Atenolol Oral Tablet [Falitonsin]	OMOP2093579	RxNorm Extension	Drug
Antihypertensive agent	40895618	Atenolol Oral Tablet [Ateno]	OMOP2093580	RxNorm Extension	Drug
Antihypertensive agent	40895666	Arnica extract / beef heart preparation / Cinnamomum camphora leaf extract / CRATAEGUS LAEVIGATA FRUIT / Gold / kalmia latifolia leaf / Melissa officinalis extract / Selenicereus grandiflorus stem extract / ... Oral Solution [Myonasan]	OMOP2093628	RxNorm Extension	Drug
Antihypertensive agent	40895695	Apocynum cannabinum root extract / CRATAEGUS LAEVIGATA FRUIT / Cytisus scoparius flower extract / Erysimum preparation / Gelsemium Sempervirens Preparation / Nitroglycerin / VERATRUM ALBUM Preparation Oral Solution [Rytmopasc]	OMOP2093657	RxNorm Extension	Drug
Antihypertensive agent	40895748	Amlodipine / Bisoprolol Oral Tablet [Bisodipin]	OMOP2093710	RxNorm Extension	Drug
Antihypertensive agent	40895749	Amlodipine Oral Tablet [Sigamlo]	OMOP2093711	RxNorm Extension	Drug
Antihypertensive agent	40895750	Amlodipine Oral Tablet [Norvas]	OMOP2093712	RxNorm Extension	Drug
Antihypertensive agent	40895751	Amlodipine Oral Tablet [Amlodipin Dexcel]	OMOP2093713	RxNorm Extension	Drug
Antihypertensive agent	40895752	Amlodipine Oral Tablet [AMLODIPINE ALMUS]	OMOP2093714	RxNorm Extension	Drug
Antihypertensive agent	40895753	Amlodipine Oral Tablet [Amlo Q]	OMOP2093715	RxNorm Extension	Drug
Antihypertensive agent	40895754	Amlodipine Oral Tablet [Amlo Isis]	OMOP2093716	RxNorm Extension	Drug
Antihypertensive agent	40895771	Amiloride / Hydrochlorothiazide Oral Tablet [Moduretik]	OMOP2093733	RxNorm Extension	Drug
Antihypertensive agent	40895807	Alpinia officinarum leaf extract / Anamirta cocculus whole extract / Apomorphine / Camphor / Cephaelis Ipecacuanha Preparation / Chelidonium majus extract / Copper Gluconate / Gentiana lutea root extract / ... Oral Solution [Retroplex]	OMOP2093769	RxNorm Extension	Drug
Antihypertensive agent	40895820	Allium sativum whole extract / CRATAEGUS LAEVIGATA FRUIT / Rauwolfia preparation / Tris(Hydroxymethyl)Rutoside / Viscum album preparation Oral Solution [Asgoviscum]	OMOP2093782	RxNorm Extension	Drug
Antihypertensive agent	40895842	Ajmaline / rescinnamine / Reserpine / Sarpagine / yohimbine Injectable Solution [Rauwopur]	OMOP2093804	RxNorm Extension	Drug
Antihypertensive agent	40895843	ajmalicine / buthiazide / rescinnamine / Reserpine Oral Tablet [Modenol]	OMOP2093805	RxNorm Extension	Drug
Antihypertensive agent	40895869	Adonis vernalis extract / Convallaria majalis extract / CRATAEGUS LAEVIGATA FRUIT / Drimia maritima bulb extract / Magnesium / Nerium oleander leaf extract / Potassium / Theobromine / Theophylline Oral Tablet [Theo Miroton]	OMOP2093831	RxNorm Extension	Drug
Antihypertensive agent	40895910	Aspirin / atorvastatin / Ramipril Oral Capsule [Sincronium]	OMOP2093872	RxNorm Extension	Drug
Antihypertensive agent	40895982	zofenopril 30 MG Oral Tablet Box of 30	OMOP2093944	RxNorm Extension	Drug
Antihypertensive agent	40896060	VERATRUM ALBUM Preparation 12 X Oral Tablet Box of 1	OMOP2094022	RxNorm Extension	Drug
Antihypertensive agent	40896061	VERATRUM ALBUM Preparation 30 X Oral Tablet Box of 1	OMOP2094023	RxNorm Extension	Drug
Antihypertensive agent	40896062	Verapamil 60 MG Oral Tablet	OMOP2094024	RxNorm Extension	Drug
Antihypertensive agent	40896063	Verapamil 80 MG Extended Release Oral Tablet Box of 3200	OMOP2094025	RxNorm Extension	Drug
Antihypertensive agent	40896064	Verapamil 80 MG Oral Tablet Box of 1000	OMOP2094026	RxNorm Extension	Drug
Antihypertensive agent	40896065	Verapamil 80 MG Oral Tablet Box of 400	OMOP2094027	RxNorm Extension	Drug
Antihypertensive agent	40896066	Verapamil 80 MG Extended Release Oral Tablet Box of 250	OMOP2094028	RxNorm Extension	Drug
Antihypertensive agent	40896067	Verapamil 80 MG Oral Tablet Box of 160	OMOP2094029	RxNorm Extension	Drug
Antihypertensive agent	40896068	Verapamil 80 MG Extended Release Oral Tablet Box of 30	OMOP2094030	RxNorm Extension	Drug
Antihypertensive agent	40896069	Verapamil 80 MG Oral Tablet Box of 50	OMOP2094031	RxNorm Extension	Drug
Antihypertensive agent	40896070	Verapamil 120 MG Extended Release Oral Capsule Box of 20	OMOP2094032	RxNorm Extension	Drug
Antihypertensive agent	40896071	Verapamil 120 MG Extended Release Oral Tablet Box of 200	OMOP2094033	RxNorm Extension	Drug
Antihypertensive agent	40896072	Verapamil 120 MG Oral Tablet Box of 40	OMOP2094034	RxNorm Extension	Drug
Antihypertensive agent	40896073	Verapamil 240 MG Extended Release Oral Tablet Box of 200	OMOP2094035	RxNorm Extension	Drug
Antihypertensive agent	40896074	Verapamil 240 MG Oral Tablet Box of 100	OMOP2094036	RxNorm Extension	Drug
Antihypertensive agent	40896159	urapidil 60 MG Extended Release Oral Capsule Box of 400	OMOP2094121	RxNorm Extension	Drug
Antihypertensive agent	40896160	urapidil 90 MG Injectable Solution	OMOP2094122	RxNorm Extension	Drug
Antihypertensive agent	40896161	urapidil 90 MG Extended Release Oral Capsule Box of 200	OMOP2094123	RxNorm Extension	Drug
Antihypertensive agent	40896200	Triamterene 50 MG Oral Tablet Box of 100	OMOP2094162	RxNorm Extension	Drug
Antihypertensive agent	40896219	trandolapril 0.5 MG Oral Capsule Box of 100	OMOP2094181	RxNorm Extension	Drug
Antihypertensive agent	40896238	torsemide 5 MG Oral Tablet Box of 500	OMOP2094200	RxNorm Extension	Drug
Antihypertensive agent	40896239	torsemide 200 MG Oral Tablet Box of 100	OMOP2094201	RxNorm Extension	Drug
Antihypertensive agent	40896244	tolvaptan 60 MG Oral Tablet Box of 56	OMOP2094206	RxNorm Extension	Drug
Antihypertensive agent	40896272	Timolol 0.684 MG/ML / travoprost 0.04 MG/ML Prefilled Applicator Box of 3	OMOP2094234	RxNorm Extension	Drug
Antihypertensive agent	40896273	Timolol 1.67 MG/ML Prefilled Applicator Box of 4	OMOP2094235	RxNorm Extension	Drug
Antihypertensive agent	40896274	Timolol 0.00137 MG/MG Ophthalmic Solution	OMOP2094236	RxNorm Extension	Drug
Antihypertensive agent	40896275	Timolol 12.5 MG/ML Ophthalmic Solution Box of 60	OMOP2094237	RxNorm Extension	Drug
Antihypertensive agent	40896276	Timolol 0.833 MG/ML Prefilled Applicator Box of 1	OMOP2094238	RxNorm Extension	Drug
Antihypertensive agent	40896277	Timolol 6.25 MG/ML Ophthalmic Solution Box of 30	OMOP2094239	RxNorm Extension	Drug
Antihypertensive agent	40896367	telmisartan 40 MG Oral Tablet Box of 98	OMOP2094329	RxNorm Extension	Drug
Antihypertensive agent	40896383	tafluprost 0.015 MG/ML / Timolol 7 MG/ML Ophthalmic Solution	OMOP2094345	RxNorm Extension	Drug
Antihypertensive agent	40896448	Spironolactone 100 MG Oral Tablet Box of 5000	OMOP2094410	RxNorm Extension	Drug
Antihypertensive agent	40896449	Spironolactone 25 MG Oral Capsule Box of 1000	OMOP2094411	RxNorm Extension	Drug
Antihypertensive agent	40896450	Spironolactone 25 MG Oral Tablet Box of 50	OMOP2094412	RxNorm Extension	Drug
Antihypertensive agent	40896451	Spironolactone 50 MG Oral Tablet Box of 1200	OMOP2094413	RxNorm Extension	Drug
Antihypertensive agent	40896452	Spironolactone 50 MG Oral Capsule Box of 500	OMOP2094414	RxNorm Extension	Drug
Antihypertensive agent	40896639	sacubitril 97 MG / valsartan 103 MG Oral Tablet Box of 196	OMOP2094601	RxNorm Extension	Drug
Antihypertensive agent	40896640	sacubitril 49 MG / valsartan 51 MG Oral Tablet Box of 196	OMOP2094602	RxNorm Extension	Drug
Antihypertensive agent	40896703	Reserpine 0.1 MG / Xipamide 4 MG Oral Tablet Box of 20	OMOP2094665	RxNorm Extension	Drug
Antihypertensive agent	40896704	Reserpine 0.15 MG / Theophylline 150 MG Oral Tablet	OMOP2094666	RxNorm Extension	Drug
Antihypertensive agent	40896705	Reserpine 0.5 MG/ML Oral Solution Box of 1	OMOP2094667	RxNorm Extension	Drug
Antihypertensive agent	40896709	Rauwolfia preparation 0.015 MG / Selenicereus grandiflorus stem extract 1 MG Oral Tablet Box of 100	OMOP2094671	RxNorm Extension	Drug
Antihypertensive agent	40896710	Rauwolfia preparation 10 MG/ML Oral Solution	OMOP2094672	RxNorm Extension	Drug
Antihypertensive agent	40896715	Ramipril 1.25 MG Oral Capsule Box of 50	OMOP2094677	RxNorm Extension	Drug
Antihypertensive agent	40896716	Ramipril 1.25 MG Oral Tablet Box of 50	OMOP2094678	RxNorm Extension	Drug
Antihypertensive agent	40896717	Ramipril 10 MG Oral Capsule Box of 100	OMOP2094679	RxNorm Extension	Drug
Antihypertensive agent	40896718	Ramipril 10 MG Oral Tablet Box of 98	OMOP2094680	RxNorm Extension	Drug
Antihypertensive agent	40896719	Ramipril 2.5 MG Oral Tablet Box of 99	OMOP2094681	RxNorm Extension	Drug
Antihypertensive agent	40896720	Ramipril 5 MG Extended Release Oral Tablet Box of 500	OMOP2094682	RxNorm Extension	Drug
Antihypertensive agent	40896721	Ramipril 5 MG Oral Capsule Box of 300	OMOP2094683	RxNorm Extension	Drug
Antihypertensive agent	40896722	Ramipril 5 MG Oral Tablet Box of 300	OMOP2094684	RxNorm Extension	Drug
Antihypertensive agent	40896727	Quinidine 250 MG / Verapamil 80 MG Oral Tablet Box of 1000	OMOP2094689	RxNorm Extension	Drug
Antihypertensive agent	40896729	quinapril 40 MG Oral Tablet Box of 50	OMOP2094691	RxNorm Extension	Drug
Antihypertensive agent	40896752	Proscillaridin 0.25 MG / Verapamil 40 MG Oral Tablet Box of 250	OMOP2094714	RxNorm Extension	Drug
Antihypertensive agent	40896759	Propranolol 20 MG Oral Tablet Box of 20	OMOP2094721	RxNorm Extension	Drug
Antihypertensive agent	40896760	Propranolol 25 MG Oral Tablet Box of 60	OMOP2094722	RxNorm Extension	Drug
Antihypertensive agent	40896761	Propranolol 25 MG Oral Tablet Box of 50	OMOP2094723	RxNorm Extension	Drug
Antihypertensive agent	40896832	Prazosin 6 MG Extended Release Oral Capsule Box of 100	OMOP2094794	RxNorm Extension	Drug
Antihypertensive agent	40896833	Prazosin 1 MG Extended Release Oral Capsule Box of 1000	OMOP2094795	RxNorm Extension	Drug
Antihypertensive agent	40896834	Prazosin 1 MG Oral Tablet Box of 20	OMOP2094796	RxNorm Extension	Drug
Antihypertensive agent	40896835	Prazosin 2 MG Oral Tablet Box of 900	OMOP2094797	RxNorm Extension	Drug
Antihypertensive agent	40896836	Prazosin 2 MG Oral Tablet Box of 600	OMOP2094798	RxNorm Extension	Drug
Antihypertensive agent	40896837	Prazosin 2 MG Oral Tablet Box of 300	OMOP2094799	RxNorm Extension	Drug
Antihypertensive agent	40896881	Polythiazide 0.25 MG / Prazosin 0.5 MG Oral Tablet Box of 50	OMOP2094843	RxNorm Extension	Drug
Antihypertensive agent	40896913	piretanide 3 MG Oral Tablet Box of 400	OMOP2094875	RxNorm Extension	Drug
Antihypertensive agent	40896914	piretanide 3 MG Oral Tablet Box of 50	OMOP2094876	RxNorm Extension	Drug
Antihypertensive agent	40896915	piretanide 6 MG Oral Tablet Box of 400	OMOP2094877	RxNorm Extension	Drug
Antihypertensive agent	40896916	piretanide 6 MG Oral Tablet Box of 20	OMOP2094878	RxNorm Extension	Drug
Antihypertensive agent	40896949	Pindolol 0.167 MG/ML Oral Solution	OMOP2094911	RxNorm Extension	Drug
Antihypertensive agent	40896950	Pindolol 15 MG Oral Tablet Box of 20	OMOP2094912	RxNorm Extension	Drug
Antihypertensive agent	40896956	Pilocarpine 20 MG/ML / Timolol 7 MG/ML Prefilled Applicator Box of 3	OMOP2094918	RxNorm Extension	Drug
Antihypertensive agent	40897002	Phenobarbital 15 MG / Reserpine 0.2 MG / Rutin 20 MG / Theophylline 10 MG / Vitamin A 2700 UNT / Vitamin E 5 MG Oral Tablet Box of 1000	OMOP2094964	RxNorm Extension	Drug
Antihypertensive agent	40897036	Pentobarbital 20 MG / Verapamil 40 MG Oral Tablet Box of 3000	OMOP2094998	RxNorm Extension	Drug
Antihypertensive agent	40897088	Penbutolol 40 MG / piretanide 6 MG Oral Tablet Box of 30	OMOP2095050	RxNorm Extension	Drug
Antihypertensive agent	40897089	Penbutolol 20 MG / piretanide 3 MG Oral Tablet Box of 50	OMOP2095051	RxNorm Extension	Drug
Antihypertensive agent	40897190	Oxprenolol 160 MG Oral Tablet Box of 50	OMOP2095152	RxNorm Extension	Drug
Antihypertensive agent	40897212	Orphenadrine 50 MG / Reserpine 1 MG Oral Tablet	OMOP2095174	RxNorm Extension	Drug
Antihypertensive agent	40897237	olmesartan 10 MG Delayed Release Oral Tablet Box of 98	OMOP2095199	RxNorm Extension	Drug
Antihypertensive agent	40897305	Nisoldipine 5 MG Oral Tablet Box of 100	OMOP2095267	RxNorm Extension	Drug
Antihypertensive agent	40897306	Nisoldipine 10 MG Extended Release Oral Tablet Box of 30	OMOP2095268	RxNorm Extension	Drug
Antihypertensive agent	40897307	Nimodipine 30 MG Delayed Release Oral Tablet Box of 30	OMOP2095269	RxNorm Extension	Drug
Antihypertensive agent	40897308	nilvadipine 8 MG Extended Release Oral Capsule Box of 500	OMOP2095270	RxNorm Extension	Drug
Antihypertensive agent	40897312	Nifedipine 10 MG Extended Release Oral Tablet Box of 8000	OMOP2095274	RxNorm Extension	Drug
Antihypertensive agent	40897313	Nifedipine 10 MG Oral Capsule Box of 2000	OMOP2095275	RxNorm Extension	Drug
Antihypertensive agent	40897314	Nifedipine 10 MG Oral Capsule Box of 400	OMOP2095276	RxNorm Extension	Drug
Antihypertensive agent	40897315	Nifedipine 10 MG Oral Capsule Box of 20	OMOP2095277	RxNorm Extension	Drug
Antihypertensive agent	40897316	Nifedipine 10 MG Oral Tablet Box of 50	OMOP2095278	RxNorm Extension	Drug
Antihypertensive agent	40897317	Nifedipine 5 MG Oral Capsule Box of 20	OMOP2095279	RxNorm Extension	Drug
Antihypertensive agent	40897318	Nifedipine 30 MG Oral Tablet Box of 100	OMOP2095280	RxNorm Extension	Drug
Antihypertensive agent	40897319	Nifedipine 50 MG Oral Tablet Box of 100	OMOP2095281	RxNorm Extension	Drug
Antihypertensive agent	40897320	Nifedipine 20 MG Oral Capsule Box of 2000	OMOP2095282	RxNorm Extension	Drug
Antihypertensive agent	40897431	Minoxidil 2.5 MG Oral Tablet Box of 300	OMOP2095393	RxNorm Extension	Drug
Antihypertensive agent	40897465	Metoprolol 50 MG Extended Release Oral Tablet Box of 500	OMOP2095427	RxNorm Extension	Drug
Antihypertensive agent	40897466	Metoprolol 50 MG Oral Tablet Box of 400	OMOP2095428	RxNorm Extension	Drug
Antihypertensive agent	40897469	Metoprolol 100 MG Delayed Release Oral Tablet Box of 20	OMOP2095431	RxNorm Extension	Drug
Antihypertensive agent	40897470	Metoprolol 200 MG Extended Release Oral Tablet Box of 400	OMOP2095432	RxNorm Extension	Drug
Antihypertensive agent	40897471	Metoprolol 200 MG Extended Release Oral Tablet Box of 20	OMOP2095433	RxNorm Extension	Drug
Antihypertensive agent	40897478	Metipranolol 3.35 MG/ML Prefilled Applicator Box of 3	OMOP2095440	RxNorm Extension	Drug
Antihypertensive agent	40897502	Methyldopa 250 MG Extended Release Oral Tablet Box of 60	OMOP2095464	RxNorm Extension	Drug
Antihypertensive agent	40897503	Methyldopa 250 MG Oral Tablet Box of 30	OMOP2095465	RxNorm Extension	Drug
Antihypertensive agent	40897504	Methyldopa 250 MG Oral Tablet Box of 20	OMOP2095466	RxNorm Extension	Drug
Antihypertensive agent	40897505	Methyldopa 500 MG Oral Tablet Box of 250	OMOP2095467	RxNorm Extension	Drug
Antihypertensive agent	40897506	Methyldopa 125 MG Oral Tablet Box of 400	OMOP2095468	RxNorm Extension	Drug
Antihypertensive agent	40897575	mepindolol 2.5 MG Oral Tablet Box of 20	OMOP2095537	RxNorm Extension	Drug
Antihypertensive agent	40897598	Mefruside 15 MG / Reserpine 0.15 MG Oral Capsule Box of 500	OMOP2095560	RxNorm Extension	Drug
Antihypertensive agent	40897599	Mefruside 12.5 MG / Nifedipine 20 MG Oral Tablet Box of 100	OMOP2095561	RxNorm Extension	Drug
Antihypertensive agent	40897702	Losartan 50 MG Delayed Release Oral Tablet Box of 280	OMOP2095664	RxNorm Extension	Drug
Antihypertensive agent	40897703	Losartan 12.5 MG Oral Tablet Box of 210	OMOP2095665	RxNorm Extension	Drug
Antihypertensive agent	40897719	Lisinopril 40 MG Oral Tablet Box of 100	OMOP2095681	RxNorm Extension	Drug
Antihypertensive agent	40897784	latanoprost 0.05 MG/ML / Timolol 5 MG/ML Prefilled Applicator Box of 3	OMOP2095746	RxNorm Extension	Drug
Antihypertensive agent	40897808	Labetalol 400 MG Oral Tablet Box of 100	OMOP2095770	RxNorm Extension	Drug
Antihypertensive agent	40897809	Labetalol 100 MG Oral Tablet Box of 50	OMOP2095771	RxNorm Extension	Drug
Antihypertensive agent	40897810	Labetalol 200 MG Delayed Release Oral Tablet Box of 50	OMOP2095772	RxNorm Extension	Drug
Antihypertensive agent	40897848	Isosorbide Dinitrate 10 MG / Verapamil 80 MG Oral Tablet Box of 1000	OMOP2095810	RxNorm Extension	Drug
Antihypertensive agent	40897883	irbesartan 75 MG Delayed Release Oral Tablet Box of 280	OMOP2095845	RxNorm Extension	Drug
Antihypertensive agent	40897962	Indapamide 1.5 MG Extended Release Oral Tablet Box of 50	OMOP2095924	RxNorm Extension	Drug
Antihypertensive agent	40897986	imidapril 20 MG Oral Tablet Box of 100	OMOP2095948	RxNorm Extension	Drug
Antihypertensive agent	40898094	Hydrochlorothiazide 12.5 MG / zofenopril 30 MG Oral Tablet Box of 30	OMOP2096056	RxNorm Extension	Drug
Antihypertensive agent	40898095	Hydrochlorothiazide 12.5 MG / valsartan 160 MG Oral Tablet Box of 280	OMOP2096057	RxNorm Extension	Drug
Antihypertensive agent	40898096	Hydrochlorothiazide 25 MG / valsartan 160 MG Oral Tablet Box of 98	OMOP2096058	RxNorm Extension	Drug
Antihypertensive agent	40898097	Hydrochlorothiazide 25 MG / Triamterene 50 MG Oral Tablet Box of 600	OMOP2096059	RxNorm Extension	Drug
Antihypertensive agent	40898098	Hydrochlorothiazide 100 MG / Spironolactone 100 MG Oral Tablet Box of 500	OMOP2096060	RxNorm Extension	Drug
Antihypertensive agent	40898099	Hydrochlorothiazide 50 MG / Spironolactone 50 MG Oral Tablet Box of 250	OMOP2096061	RxNorm Extension	Drug
Antihypertensive agent	40898100	Hydrochlorothiazide 25 MG / Sotalol 160 MG Oral Tablet Box of 100	OMOP2096062	RxNorm Extension	Drug
Antihypertensive agent	40898101	Hydrochlorothiazide 25 MG / Reserpine 0.125 MG / Triamterene 50 MG Oral Tablet Box of 250	OMOP2096063	RxNorm Extension	Drug
Antihypertensive agent	40898102	Hydrochlorothiazide 12.5 MG / quinapril 20 MG Oral Tablet Box of 500	OMOP2096064	RxNorm Extension	Drug
Antihypertensive agent	40898103	Hydrochlorothiazide 12.5 MG / quinapril 20 MG Delayed Release Oral Tablet Box of 100	OMOP2096065	RxNorm Extension	Drug
Antihypertensive agent	40898104	Hydrochlorothiazide 12.5 MG / quinapril 20 MG Oral Tablet Box of 56	OMOP2096066	RxNorm Extension	Drug
Antihypertensive agent	40898105	Hydrochlorothiazide 12.5 MG / Propranolol 160 MG / Triamterene 25 MG Oral Capsule Box of 20	OMOP2096067	RxNorm Extension	Drug
Antihypertensive agent	40898106	Hydrochlorothiazide 25 MG / Propranolol 80 MG Oral Tablet Box of 60	OMOP2096068	RxNorm Extension	Drug
Antihypertensive agent	40898107	Hydrochlorothiazide 25 MG / olmesartan 40 MG Oral Tablet Box of 56	OMOP2096069	RxNorm Extension	Drug
Antihypertensive agent	40898108	Hydrochlorothiazide 12.5 MG / Metoprolol 100 MG Oral Tablet Box of 150	OMOP2096070	RxNorm Extension	Drug
Antihypertensive agent	40898109	Hydrochlorothiazide 12.5 MG / Lisinopril 20 MG Oral Tablet Box of 100	OMOP2096071	RxNorm Extension	Drug
Antihypertensive agent	40898110	Hydrochlorothiazide 12.5 MG / Lisinopril 10 MG Oral Tablet Box of 500	OMOP2096072	RxNorm Extension	Drug
Antihypertensive agent	40898111	Hydrochlorothiazide 12.5 MG / irbesartan 300 MG Oral Tablet Box of 280	OMOP2096073	RxNorm Extension	Drug
Antihypertensive agent	40898112	Hydrochlorothiazide 25 MG / irbesartan 300 MG Delayed Release Oral Tablet Box of 28	OMOP2096074	RxNorm Extension	Drug
Antihypertensive agent	40898113	Hydrochlorothiazide 12.5 MG / irbesartan 30 MG Oral Tablet	OMOP2096075	RxNorm Extension	Drug
Antihypertensive agent	40898136	Humulus lupulus whole extract 48 MG / Rauwolfia preparation 3.75 MG / Valeriana officinalis whole extract 30 MG Oral Tablet Box of 40	OMOP2096098	RxNorm Extension	Drug
Antihypertensive agent	40898138	Humulus lupulus whole extract 30 MG / Hypericum Perforatum Flower extract 50 MG / Rauwolfia preparation 10 MG Oral Tablet Box of 200	OMOP2096100	RxNorm Extension	Drug
Antihypertensive agent	40898220	Guanfacine 2 MG Oral Tablet Box of 1000	OMOP2096182	RxNorm Extension	Drug
Antihypertensive agent	40898354	Furosemide 15 MG / Reserpine 0.1 MG Oral Tablet Box of 50	OMOP2096316	RxNorm Extension	Drug
Antihypertensive agent	40898355	Furosemide 60 MG / Reserpine 0.4 MG Oral Capsule Box of 600	OMOP2096317	RxNorm Extension	Drug
Antihypertensive agent	40898356	Furosemide 30 MG / Reserpine 0.2 MG Oral Capsule Box of 60	OMOP2096318	RxNorm Extension	Drug
Antihypertensive agent	40898357	Furosemide 40 MG Oral Tablet Box of 6000	OMOP2096319	RxNorm Extension	Drug
Antihypertensive agent	40898358	Furosemide 40 MG Oral Tablet Box of 20	OMOP2096320	RxNorm Extension	Drug
Antihypertensive agent	40898359	Furosemide 0.1 MG/ML Oral Solution Box of 1	OMOP2096321	RxNorm Extension	Drug
Antihypertensive agent	40898360	Furosemide 10 MG/ML Injectable Solution Box of 1	OMOP2096322	RxNorm Extension	Drug
Antihypertensive agent	40898361	Furosemide 30 MG Oral Capsule Box of 50	OMOP2096323	RxNorm Extension	Drug
Antihypertensive agent	40898372	Fosinopril 20 MG Oral Tablet Box of 400	OMOP2096334	RxNorm Extension	Drug
Antihypertensive agent	40898393	Folescutol 20 MG / Meprobamate 200 MG / Paraflutizide 2.5 MG / rescinnamine 0.5 MG Oral Tablet Box of 50	OMOP2096355	RxNorm Extension	Drug
Antihypertensive agent	40898515	Felodipine 2.5 MG / Ramipril 2.5 MG Oral Tablet Box of 50	OMOP2096477	RxNorm Extension	Drug
Antihypertensive agent	40898516	Felodipine 2.5 MG / Ramipril 2.5 MG Extended Release Oral Tablet Box of 50	OMOP2096478	RxNorm Extension	Drug
Antihypertensive agent	40898517	Felodipine 10 MG Extended Release Oral Tablet Box of 50	OMOP2096479	RxNorm Extension	Drug
Antihypertensive agent	40898518	Felodipine 5 MG Extended Release Oral Tablet Box of 50	OMOP2096480	RxNorm Extension	Drug
Antihypertensive agent	40898697	eprosartan 600 MG Oral Tablet Box of 56	OMOP2096659	RxNorm Extension	Drug
Antihypertensive agent	40898734	Enalapril 20 MG / Hydrochlorothiazide 12.5 MG Oral Tablet Box of 100	OMOP2096696	RxNorm Extension	Drug
Antihypertensive agent	40898800	Doxazosin 4 MG Extended Release Oral Tablet Box of 140	OMOP2096762	RxNorm Extension	Drug
Antihypertensive agent	40898801	Doxazosin 4 MG Extended Release Oral Tablet Box of 30	OMOP2096763	RxNorm Extension	Drug
Antihypertensive agent	40898802	Doxazosin 2 MG Oral Tablet Box of 98	OMOP2096764	RxNorm Extension	Drug
Antihypertensive agent	40898858	Diltiazem 90 MG Extended Release Oral Capsule Box of 500	OMOP2096820	RxNorm Extension	Drug
Antihypertensive agent	40898859	Diltiazem 90 MG Oral Tablet Box of 1500	OMOP2096821	RxNorm Extension	Drug
Antihypertensive agent	40898860	Diltiazem 90 MG Extended Release Oral Tablet Box of 20	OMOP2096822	RxNorm Extension	Drug
Antihypertensive agent	40898861	Diltiazem 120 MG Extended Release Oral Capsule Box of 50	OMOP2096823	RxNorm Extension	Drug
Antihypertensive agent	40898862	Diltiazem 120 MG Oral Tablet Box of 30	OMOP2096824	RxNorm Extension	Drug
Antihypertensive agent	40898863	Diltiazem 120 MG Extended Release Oral Tablet Box of 20	OMOP2096825	RxNorm Extension	Drug
Antihypertensive agent	40898864	Diltiazem 240 MG Extended Release Oral Capsule Box of 300	OMOP2096826	RxNorm Extension	Drug
Antihypertensive agent	40898865	Diltiazem 180 MG Oral Tablet Box of 30	OMOP2096827	RxNorm Extension	Drug
Antihypertensive agent	40898899	Dihydralazine 35 MG / Propranolol 50 MG Oral Tablet Box of 750	OMOP2096861	RxNorm Extension	Drug
Antihypertensive agent	40898900	Dihydralazine 10 MG / Hydrochlorothiazide 10 MG / Reserpine 0.1 MG Oral Tablet Box of 20	OMOP2096862	RxNorm Extension	Drug
Antihypertensive agent	40898901	Dihydralazine 11.6 MG / Hydrochlorothiazide 10 MG / Reserpine 0.1 MG Oral Tablet	OMOP2096863	RxNorm Extension	Drug
Antihypertensive agent	40898902	Dihydralazine 25 MG Oral Tablet Box of 3000	OMOP2096864	RxNorm Extension	Drug
Antihypertensive agent	40898903	Dihydralazine 25 MG Oral Tablet Box of 40	OMOP2096865	RxNorm Extension	Drug
Antihypertensive agent	40899158	CRATAEGUS LAEVIGATA FRUIT 50 MG / Reserpine 0.25 MG Oral Tablet	OMOP2097120	RxNorm Extension	Drug
Antihypertensive agent	40899159	CRATAEGUS LAEVIGATA FRUIT 0.0128 MG/ML / Rauwolfia preparation 0.00064 MG/ML / Reserpine 0.00064 MG/ML / Viscum album preparation 0.0064 MG/ML Oral Solution Box of 1	OMOP2097121	RxNorm Extension	Drug
Antihypertensive agent	40899164	CRATAEGUS LAEVIGATA FRUIT 72 MG/ML / Melissa officinalis extract 2.77 MG/ML / Mentha piperita extract 2.77 MG/ML / Rauwolfia preparation 5 MG/ML / Rutin 10 MG/ML / Thymus vulgaris whole extract 1.85 MG/ML / ... Oral Solution Box of 1	OMOP2097126	RxNorm Extension	Drug
Antihypertensive agent	40899213	Convallaria majalis extract 30 MG / CRATAEGUS LAEVIGATA FRUIT 25 MG / Drimia maritima bulb extract 25 MG / Humulus lupulus whole extract 10 MG / Rauwolfia preparation 2.5 MG Oral Tablet Box of 500	OMOP2097175	RxNorm Extension	Drug
Antihypertensive agent	40899236	Caffeine 0.000128 MG/ML / Gelsemium Sempervirens Preparation 0.015 MG/ML / Melissa officinalis extract 40 MG/ML / Nicotine 0.000128 MG/ML / Nitroglycerin 0.00000128 MG/ML / Passiflora incarnata extract 50 MG/ML / ... Oral Solution Box of 1	OMOP2097198	RxNorm Extension	Drug
Antihypertensive agent	40899237	Caffeine 0.000143 MG/ML / Gelsemium Sempervirens Preparation 0.000143 MG/ML / Matricaria chamomilla flowering top oil 0.000143 MG/ML / Passiflora incarnata extract 0.0143 MG/ML / Reserpine 0.00000143 MG/ML / ... Injectable Solution Box of 50	OMOP2097199	RxNorm Extension	Drug
Antihypertensive agent	40899300	Clopamide 2.5 MG / Reserpine 0.05 MG Oral Tablet Box of 30	OMOP2097262	RxNorm Extension	Drug
Antihypertensive agent	40899301	Clopamide 5 MG / Reserpine 0.1 MG Oral Tablet Box of 600	OMOP2097263	RxNorm Extension	Drug
Antihypertensive agent	40899302	Clopamide 5 MG / Dihydroergocristine 0.6 MG / Reserpine 0.1 MG Oral Tablet Box of 60	OMOP2097264	RxNorm Extension	Drug
Antihypertensive agent	40899303	Clopamide 5 MG / Dihydroergocristine 0.6 MG / Reserpine 0.1 MG Oral Tablet Box of 56	OMOP2097265	RxNorm Extension	Drug
Antihypertensive agent	40899304	Clopamide 2.5 MG / Dihydroergocristine 0.4 MG / Reserpine 0.05 MG Oral Tablet Box of 30	OMOP2097266	RxNorm Extension	Drug
Antihypertensive agent	40899305	Clopamide 20 MG Oral Tablet Box of 250	OMOP2097267	RxNorm Extension	Drug
Antihypertensive agent	40899306	Clonidine 0.15 MG / cyclothiazide 2.5 MG Oral Tablet Box of 500	OMOP2097268	RxNorm Extension	Drug
Antihypertensive agent	40899307	Clonidine 2.5 MG/ML Ophthalmic Solution Box of 120	OMOP2097269	RxNorm Extension	Drug
Antihypertensive agent	40899308	Clonidine 0.075 MG Oral Tablet Box of 50	OMOP2097270	RxNorm Extension	Drug
Antihypertensive agent	40899309	Clonidine 5 MG/ML Prefilled Applicator Box of 1	OMOP2097271	RxNorm Extension	Drug
Antihypertensive agent	40899310	Clonidine 0.3 MG Oral Capsule Box of 50	OMOP2097272	RxNorm Extension	Drug
Antihypertensive agent	40899311	Clonidine 0.15 MG Oral Tablet Box of 90	OMOP2097273	RxNorm Extension	Drug
Antihypertensive agent	40899312	Clonidine 0.25 MG Extended Release Oral Capsule Box of 30	OMOP2097274	RxNorm Extension	Drug
Antihypertensive agent	40899370	Citric Acid 12 MG / Phenobarbital 15 MG / Rauwolfia preparation 2 MG / Rutin 10 MG Oral Tablet Box of 100	OMOP2097332	RxNorm Extension	Drug
Antihypertensive agent	40899379	Citric Acid 22 MG / CRATAEGUS LAEVIGATA FRUIT 40 MG / Rauwolfia preparation 10 MG / Rutin 15 MG Oral Tablet Box of 20	OMOP2097341	RxNorm Extension	Drug
Antihypertensive agent	40899450	Cilazapril 0.5 MG Oral Tablet Box of 160	OMOP2097412	RxNorm Extension	Drug
Antihypertensive agent	40899459	cicletanine 50 MG Oral Capsule Box of 100	OMOP2097421	RxNorm Extension	Drug
Antihypertensive agent	40899488	Chlorthalidone 50 MG / Reserpine 0.25 MG Oral Tablet Box of 250	OMOP2097450	RxNorm Extension	Drug
Antihypertensive agent	40899489	Chlorthalidone 50 MG / Reserpine 0.25 MG Oral Tablet Box of 30	OMOP2097451	RxNorm Extension	Drug
Antihypertensive agent	40899490	Chlorthalidone 50 MG / Reserpine 0.25 MG Oral Tablet Box of 10	OMOP2097452	RxNorm Extension	Drug
Antihypertensive agent	40899491	Chlorthalidone 20 MG / Oxprenolol 160 MG Extended Release Oral Tablet Box of 50	OMOP2097453	RxNorm Extension	Drug
Antihypertensive agent	40899492	Chlorthalidone 20 MG / Oxprenolol 160 MG Oral Tablet Box of 20	OMOP2097454	RxNorm Extension	Drug
Antihypertensive agent	40899493	Chlorthalidone 25 MG / Metoprolol 200 MG Oral Tablet Box of 50	OMOP2097455	RxNorm Extension	Drug
Antihypertensive agent	40899494	Chlorthalidone 15 MG / Clonidine 0.075 MG Extended Release Oral Capsule Box of 28	OMOP2097456	RxNorm Extension	Drug
Antihypertensive agent	40899593	Celiprolol 200 MG Oral Tablet Box of 300	OMOP2097555	RxNorm Extension	Drug
Antihypertensive agent	40899594	Celiprolol 200 MG Oral Tablet Box of 112	OMOP2097556	RxNorm Extension	Drug
Antihypertensive agent	40899683	carvedilol 25 MG Oral Tablet Box of 90	OMOP2097645	RxNorm Extension	Drug
Antihypertensive agent	40899684	carvedilol 6.25 MG Oral Tablet Box of 98	OMOP2097646	RxNorm Extension	Drug
Antihypertensive agent	40899701	Carteolol 10 MG Oral Tablet Box of 50	OMOP2097663	RxNorm Extension	Drug
Antihypertensive agent	40899702	Carteolol 33.3 MG/ML Ophthalmic Solution	OMOP2097664	RxNorm Extension	Drug
Antihypertensive agent	40899703	Carteolol 5 MG Oral Tablet Box of 500	OMOP2097665	RxNorm Extension	Drug
Antihypertensive agent	40899704	Carteolol 4 MG/ML Prefilled Applicator Box of 1	OMOP2097666	RxNorm Extension	Drug
Antihypertensive agent	40899759	Captopril 50 MG / Hydrochlorothiazide 12.5 MG Oral Tablet	OMOP2097721	RxNorm Extension	Drug
Antihypertensive agent	40899760	Captopril 12.5 MG Oral Tablet Box of 200	OMOP2097722	RxNorm Extension	Drug
Antihypertensive agent	40899761	Captopril 12.5 MG Oral Tablet Box of 40	OMOP2097723	RxNorm Extension	Drug
Antihypertensive agent	40899762	Captopril 100 MG Oral Tablet Box of 1000	OMOP2097724	RxNorm Extension	Drug
Antihypertensive agent	40899763	Captopril 75 MG Oral Tablet Box of 20	OMOP2097725	RxNorm Extension	Drug
Antihypertensive agent	40899764	Captopril 50 MG Oral Tablet Box of 500	OMOP2097726	RxNorm Extension	Drug
Antihypertensive agent	40899765	Captopril 50 MG Oral Tablet Box of 400	OMOP2097727	RxNorm Extension	Drug
Antihypertensive agent	40899766	Captopril 50 MG Oral Tablet Box of 25	OMOP2097728	RxNorm Extension	Drug
Antihypertensive agent	40899767	Captopril 25 MG Oral Tablet Box of 1000	OMOP2097729	RxNorm Extension	Drug
Antihypertensive agent	40899771	Canrenoic Acid 20 MG/ML / Furosemide 2 MG/ML Injectable Solution Box of 100	OMOP2097733	RxNorm Extension	Drug
Antihypertensive agent	40899935	buthiazide 2.5 MG / Metipranolol 20 MG Oral Tablet Box of 100	OMOP2097897	RxNorm Extension	Drug
Antihypertensive agent	40899936	buthiazide 1 MG / Methyldopa 250 MG Oral Tablet Box of 1000	OMOP2097898	RxNorm Extension	Drug
Antihypertensive agent	40899937	buthiazide 2.5 MG / Dihydralazine 29 MG / Metipranolol 20 MG Oral Tablet Box of 60	OMOP2097899	RxNorm Extension	Drug
Antihypertensive agent	40899938	buthiazide 5 MG / Dihydralazine 58 MG / Metipranolol 40 MG Extended Release Oral Capsule Box of 30	OMOP2097900	RxNorm Extension	Drug
Antihypertensive agent	40899939	buthiazide 0.3 MG/ML / Canrenoic Acid 10 MG/ML Injectable Solution Box of 5	OMOP2097901	RxNorm Extension	Drug
Antihypertensive agent	40899958	Bupranolol 40 MG / Isosorbide Dinitrate 5 MG Oral Tablet	OMOP2097920	RxNorm Extension	Drug
Antihypertensive agent	40899959	Bupranolol 50 MG Oral Tablet Box of 500	OMOP2097921	RxNorm Extension	Drug
Antihypertensive agent	40899960	Bupranolol 100 MG Oral Tablet Box of 400	OMOP2097922	RxNorm Extension	Drug
Antihypertensive agent	40899961	Bupranolol 100 MG Oral Tablet Box of 50	OMOP2097923	RxNorm Extension	Drug
Antihypertensive agent	40899962	Bupranolol 40 MG Oral Tablet	OMOP2097924	RxNorm Extension	Drug
Antihypertensive agent	40899970	Bumetanide 0.5 MG/ML Injectable Solution Box of 5	OMOP2097932	RxNorm Extension	Drug
Antihypertensive agent	40900017	Bisoprolol 10 MG / Hydrochlorothiazide 12.5 MG Oral Tablet Box of 100	OMOP2097979	RxNorm Extension	Drug
Antihypertensive agent	40900018	Bisoprolol 5 MG Oral Tablet Box of 50	OMOP2097980	RxNorm Extension	Drug
Antihypertensive agent	40900094	Acetyldigoxins 0.2 MG / Spironolactone 50 MG Oral Tablet	OMOP2098056	RxNorm Extension	Drug
Antihypertensive agent	40900102	Berberis vulgaris whole extract 0.04 MG/ML / Citrullus colocynthis fruit extract 0.03 MG/ML / VERATRUM ALBUM Preparation 0.003 MG/ML Injectable Solution Box of 5	OMOP2098064	RxNorm Extension	Drug
Antihypertensive agent	40900146	Benzclortiazide 5 MG / diisopropylamine 30 MG / rescinnamine 0.3 MG Oral Tablet Box of 50	OMOP2098108	RxNorm Extension	Drug
Antihypertensive agent	40900165	Bendroflumethiazide 5 MG / Spironolactone 100 MG Oral Tablet Box of 500	OMOP2098127	RxNorm Extension	Drug
Antihypertensive agent	40900170	benazepril 20 MG / Hydrochlorothiazide 25 MG Oral Tablet Box of 98	OMOP2098132	RxNorm Extension	Drug
Antihypertensive agent	40900171	benazepril 10 MG Delayed Release Oral Tablet Box of 50	OMOP2098133	RxNorm Extension	Drug
Antihypertensive agent	40900172	benazepril 10 MG Oral Tablet Box of 50	OMOP2098134	RxNorm Extension	Drug
Antihypertensive agent	40900173	dehydrosanol 25 MG / Triamterene 50 MG Delayed Release Oral Tablet Box of 50	OMOP2098135	RxNorm Extension	Drug
Antihypertensive agent	40900174	dehydrosanol 25 MG / Triamterene 50 MG Delayed Release Oral Tablet Box of 30	OMOP2098136	RxNorm Extension	Drug
Antihypertensive agent	40900248	Atropine 0.25 MG / Papaverine 40 MG / Phenobarbital 20 MG / Quinine 30 MG / Rauwolfia preparation 0.8 MG Oral Tablet Box of 1000	OMOP2098210	RxNorm Extension	Drug
Antihypertensive agent	40900249	Atropine 0.03 MG / Nitroglycerin 0.25 MG / Theobromine 20 MG Oral Tablet Box of 500	OMOP2098211	RxNorm Extension	Drug
Antihypertensive agent	40900260	Atropine 0.195 MG / benzenesulfonic acid 11 MG / Bromisoval 82 MG / Caffeine 27 MG / Ephedrine 16 MG / ethaverine 14 MG / Khellin 2.8 MG / Theobromine 28 MG / Theophylline 17 MG Oral Solution	OMOP2098222	RxNorm Extension	Drug
Antihypertensive agent	40900261	Atropine 0.000647 MG/ML / Bile Salts 0.0006 MG/ML / Chelidonium majus extract 0.06 MG/ML / Chionanthus virginicus bark extract 0.0006 MG/ML / Cholic Acid 0.0006 MG/ML / Cynara scolymus leaf extract 0.0006 MG/ML / ... Oral Solution Box of 1	OMOP2098223	RxNorm Extension	Drug
Antihypertensive agent	40900297	Atenolol 25 MG / Nifedipine 10 MG Extended Release Oral Capsule Box of 98	OMOP2098259	RxNorm Extension	Drug
Antihypertensive agent	40900298	Atenolol 25 MG / Chlorthalidone 12.5 MG / Hydralazine 25 MG Oral Tablet Box of 50	OMOP2098260	RxNorm Extension	Drug
Antihypertensive agent	40900299	Atenolol 50 MG / Chlorthalidone 12.5 MG / Hydralazine 25 MG Oral Tablet Box of 30	OMOP2098261	RxNorm Extension	Drug
Antihypertensive agent	40900300	Atenolol 100 MG / Chlorthalidone 25 MG Oral Tablet Box of 1	OMOP2098262	RxNorm Extension	Drug
Antihypertensive agent	40900301	Atenolol 50 MG / Chlorthalidone 12.5 MG Delayed Release Oral Tablet Box of 98	OMOP2098263	RxNorm Extension	Drug
Antihypertensive agent	40900302	Atenolol 50 MG / Chlorthalidone 12.5 MG Delayed Release Oral Tablet Box of 28	OMOP2098264	RxNorm Extension	Drug
Antihypertensive agent	40900303	Atenolol 100 MG Oral Tablet Box of 490	OMOP2098265	RxNorm Extension	Drug
Antihypertensive agent	40900304	Atenolol 50 MG Oral Tablet Box of 600	OMOP2098266	RxNorm Extension	Drug
Antihypertensive agent	40900305	Atenolol 50 MG Oral Tablet Box of 200	OMOP2098267	RxNorm Extension	Drug
Antihypertensive agent	40900306	Atenolol 50 MG Delayed Release Oral Tablet Box of 1	OMOP2098268	RxNorm Extension	Drug
Antihypertensive agent	40900390	Arnica extract 5 MG/ML / Convallaria majalis extract 10 MG/ML / CRATAEGUS LAEVIGATA FRUIT 400 MG/ML / Gold 0.01 MG/ML / Strychnos ignatii preparation 0.01 MG/ML / Valeriana officinalis whole extract 5 MG/ML / ... Oral Solution Box of 1	OMOP2098352	RxNorm Extension	Drug
Antihypertensive agent	40900391	Anamirta cocculus whole extract 0.4 MG/ML / Arnica montana Extract 10 MG/ML / Gold 0.02 MG/ML / Rauwolfia preparation 200 MG/ML / Solidago virgaurea whole extract 60 MG/ML / Viscum album preparation 50 MG/ML Oral Solution	OMOP2098353	RxNorm Extension	Drug
Antihypertensive agent	40900400	Arnica extract 0.125 MG/ML / Atropa belladonna fruiting top extract 0.0075 MG/ML / Cinchona bark extract 10 MG/ML / Daphne mezereum whole extract 0.0025 MG/ML / Gold 0.0025 MG/ML / Melissa officinalis extract 0.25 MG/ML / ... Oral Solution Box of 1	OMOP2098362	RxNorm Extension	Drug
Antihypertensive agent	40900456	Antimony 0.0000003 MG / arsenate 0.0000003 MG / Charcoal 0.000000003 MG / Citrullus colocynthis fruit extract 0.0003 MG / PULSATILLA PRATENSIS EXTRACT 0.0003 MG / Strychnos nux-vomica whole extract 0.0003 MG / ... Oral Tablet Box of 50	OMOP2098418	RxNorm Extension	Drug
Antihypertensive agent	40900474	Angelica archangelica leaf extract 0.022 MG/ML / CRATAEGUS LAEVIGATA FRUIT 9 MG/ML / Equisetum arvense whole extract 4 MG/ML / Ginseng Preparation 0.044 MG/ML / Oats preparation 18 MG/ML / Rauwolfia preparation 0.6 MG/ML / ... Oral Solution	OMOP2098436	RxNorm Extension	Drug
Antihypertensive agent	40900475	Angelica archangelica leaf extract 0.19 MG/ML / CRATAEGUS LAEVIGATA FRUIT 76 MG/ML / Equisetum arvense whole extract 40 MG/ML / Ginseng Preparation 0.19 MG/ML / Oats preparation 153 MG/ML / Rauwolfia preparation 9 MG/ML / ... Oral Solution	OMOP2098437	RxNorm Extension	Drug
Antihypertensive agent	40900497	Anacardium occidentale fruit extract 0.01 MG/ML / Arsenic 0.00001 MG/ML / Atropa belladonna fruiting top extract 0.00001 MG/ML / Ceanothus americanus whole extract 0.001 MG/ML / Citrullus colocynthis fruit extract 0.01 MG/ML / ... Oral Solution	OMOP2098459	RxNorm Extension	Drug
Antihypertensive agent	40900564	Amlodipine 6.94 MG / valsartan 160 MG Oral Tablet Box of 98	OMOP2098526	RxNorm Extension	Drug
Antihypertensive agent	40900565	Amlodipine 6.94 MG / telmisartan 40 MG Oral Tablet	OMOP2098527	RxNorm Extension	Drug
Antihypertensive agent	40900566	Amlodipine 13.9 MG / telmisartan 80 MG Oral Tablet	OMOP2098528	RxNorm Extension	Drug
Antihypertensive agent	40900567	Amlodipine 6.94 MG / Perindopril 7 MG Oral Tablet Box of 90	OMOP2098529	RxNorm Extension	Drug
Antihypertensive agent	40900568	Amlodipine 13.9 MG / Hydrochlorothiazide 25 MG / olmesartan 40 MG Oral Tablet Box of 280	OMOP2098530	RxNorm Extension	Drug
Antihypertensive agent	40900569	Amlodipine 13.9 MG / Hydrochlorothiazide 12.5 MG / olmesartan 40 MG Oral Tablet Box of 280	OMOP2098531	RxNorm Extension	Drug
Antihypertensive agent	40900570	Amlodipine 13.9 MG / Hydrochlorothiazide 12.5 MG / olmesartan 40 MG Oral Tablet Box of 28	OMOP2098532	RxNorm Extension	Drug
Antihypertensive agent	40900571	Amlodipine 13.9 MG / candesartan 16 MG Oral Capsule Box of 98	OMOP2098533	RxNorm Extension	Drug
Antihypertensive agent	40900572	Amlodipine 13.9 MG / candesartan 16 MG Oral Tablet Box of 28	OMOP2098534	RxNorm Extension	Drug
Antihypertensive agent	40900573	Amlodipine 13.9 MG / Bisoprolol 5 MG Oral Tablet	OMOP2098535	RxNorm Extension	Drug
Antihypertensive agent	40900574	Amlodipine 6.94 MG / atorvastatin 10 MG / Perindopril 5 MG Oral Tablet Box of 30	OMOP2098536	RxNorm Extension	Drug
Antihypertensive agent	40900575	Amlodipine 7 MG Oral Tablet Box of 100	OMOP2098537	RxNorm Extension	Drug
Antihypertensive agent	40900576	Amlodipine 7 MG Oral Tablet Box of 20	OMOP2098538	RxNorm Extension	Drug
Antihypertensive agent	40900577	Amlodipine 12.8 MG Oral Tablet Box of 20	OMOP2098539	RxNorm Extension	Drug
Antihypertensive agent	40900578	Amlodipine 5 MG Oral Tablet Box of 300	OMOP2098540	RxNorm Extension	Drug
Antihypertensive agent	40900669	Aloe Extract 0.11 MG/ML / Cinchona bark extract 1.7 MG/ML / Garcinia cambogia preparation 0.00013 MG/ML / Leptinotarsa Decemlineata 0.1 MG/ML / Rheum officinale whole extract 0.11 MG/ML / Sanguinaria canadensis extract 1.1 MG/ML / ... Oral Solution	OMOP2098631	RxNorm Extension	Drug
Antihypertensive agent	40900699	Allium sativum whole extract 6 MG/ML / CRATAEGUS LAEVIGATA FRUIT 20 MG/ML / Rauwolfia preparation 6.43 MG/ML / Viscum album preparation 30 MG/ML Oral Solution Box of 1	OMOP2098661	RxNorm Extension	Drug
Antihypertensive agent	40900700	Allium sativum whole extract 6 MG/ML / CRATAEGUS LAEVIGATA FRUIT 40 MG/ML / Iodine 2 MG/ML / proxyphylline 6 MG/ML / Rauwolfia preparation 30 MG/ML / Viscum album preparation 30 MG/ML Oral Solution	OMOP2098662	RxNorm Extension	Drug
Antihypertensive agent	40900703	Allium sativum whole extract 43.6 MG / Cholecalciferol 100 UNT / CRATAEGUS LAEVIGATA FRUIT 43.6 MG / Rauwolfia preparation 0.028 MG / Rutin 0.28 MG / Viscum album preparation 42.5 MG / Vitamin A 1000 UNT / Vitamin E 0.28 MG / ... Oral Capsule Box of 75	OMOP2098665	RxNorm Extension	Drug
Antihypertensive agent	40900704	Allium sativum whole extract 0.01 MG/ML / Barium 0.1 MG/ML / CRATAEGUS LAEVIGATA FRUIT 0.01 MG/ML / Equisetum arvense whole extract 60 MG/ML / Rauwolfia preparation 0.1 MG/ML / Viscum album preparation 900 MG/ML Oral Solution	OMOP2098666	RxNorm Extension	Drug
Antihypertensive agent	40900733	aliskiren 150 MG / Hydrochlorothiazide 12.5 MG Oral Tablet Box of 28	OMOP2098695	RxNorm Extension	Drug
Antihypertensive agent	40900734	aliskiren 150 MG / Hydrochlorothiazide 25 MG Oral Tablet Box of 28	OMOP2098696	RxNorm Extension	Drug
Antihypertensive agent	40900735	aliskiren 150 MG / Amlodipine 13.9 MG Oral Tablet Box of 28	OMOP2098697	RxNorm Extension	Drug
Antihypertensive agent	40900736	aliskiren 300 MG Delayed Release Oral Tablet Box of 56	OMOP2098698	RxNorm Extension	Drug
Antihypertensive agent	40900797	Aesculus hippocastanum bark extract 15 MG / Ammi visnaga fruit extract 10 MG / Convallaria majalis extract 10 MG / CRATAEGUS LAEVIGATA FRUIT 23 MG / Cytisus scoparius flower extract 15 MG / Rauwolfia preparation 1.1 MG / ... Oral Capsule Box of 40	OMOP2098759	RxNorm Extension	Drug
Antihypertensive agent	40900798	Aesculus hippocastanum bark extract 15 MG / Ammi visnaga fruit extract 10 MG / Convallaria majalis extract 10 MG / CRATAEGUS LAEVIGATA FRUIT 23 MG / Cytisus scoparius flower extract 15 MG / Rauwolfia preparation 1.1 MG / Rutin 3 MG / ... Oral Capsule	OMOP2098760	RxNorm Extension	Drug
Antihypertensive agent	40900852	Aconitum napellus extract 0.000022 MG / Agaricus campestris var. campestris whole extract 0.00055 MG / Atropine 0.000011 MG / Bromine 0.0011 MG / Citrullus colocynthis fruit extract 0.0011 MG / ... Rectal Suppository Box of 12	OMOP2098814	RxNorm Extension	Drug
Antihypertensive agent	40900902	Aspirin 100 MG / atorvastatin 20 MG / Ramipril 2.5 MG Oral Capsule	OMOP2098864	RxNorm Extension	Drug
Antihypertensive agent	40900962	Acebutolol 100 MG / Nifedipine 10 MG Oral Tablet Box of 400	OMOP2098924	RxNorm Extension	Drug
Antihypertensive agent	40900963	Acebutolol 100 MG / Nifedipine 10 MG Oral Tablet Box of 50	OMOP2098925	RxNorm Extension	Drug
Antihypertensive agent	40900964	Acebutolol 200 MG Oral Tablet Box of 400	OMOP2098926	RxNorm Extension	Drug
Antihypertensive agent	40900977	6-(Diethylaminomethyl)Rutin 17 MG / CRATAEGUS LAEVIGATA FRUIT 20 MG / Hexamethonium Hydroxide 40 MG / Hydrochlorothiazide 17 MG / Potassium 145 MG / Rauwolfia preparation 0.5 MG / Reserpine 0.075 MG Oral Tablet Box of 50	OMOP2098939	RxNorm Extension	Drug
Antihypertensive agent	40901057	zofenopril 14.3 MG Delayed Release Oral Tablet [Bifril]	OMOP2099019	RxNorm Extension	Drug
Antihypertensive agent	40901137	Xipamide 40 MG Oral Tablet [Xipamid Sandoz] Box of 50	OMOP2099099	RxNorm Extension	Drug
Antihypertensive agent	40901138	Xipamide 40 MG Oral Tablet [Xipamid Ct] Box of 100	OMOP2099100	RxNorm Extension	Drug
Antihypertensive agent	40901139	Xipamide 40 MG Oral Tablet [Xipamid Beta] Box of 30	OMOP2099101	RxNorm Extension	Drug
Antihypertensive agent	40901140	Xipamide 40 MG Oral Tablet [Xipa Tad] Box of 100	OMOP2099102	RxNorm Extension	Drug
Antihypertensive agent	40901141	Xipamide 40 MG Oral Tablet [Xipa Isis] Box of 50	OMOP2099103	RxNorm Extension	Drug
Antihypertensive agent	40901142	Xipamide 20 MG Oral Tablet [Xipamid Hexal] Box of 30	OMOP2099104	RxNorm Extension	Drug
Antihypertensive agent	40901143	Xipamide 20 MG Oral Tablet [Xipamid Actavis]	OMOP2099105	RxNorm Extension	Drug
Antihypertensive agent	40901144	Xipamide 20 MG Oral Tablet [Xipagamma] Box of 100	OMOP2099106	RxNorm Extension	Drug
Antihypertensive agent	40901145	Xipamide 20 MG Oral Tablet [Xipa Tad] Box of 30	OMOP2099107	RxNorm Extension	Drug
Antihypertensive agent	40901146	Xipamide 20 MG Oral Tablet [Xipa Isis] Box of 100	OMOP2099108	RxNorm Extension	Drug
Antihypertensive agent	40901147	Xipamide 10 MG Oral Tablet [Xipamid Billix] Box of 50	OMOP2099109	RxNorm Extension	Drug
Antihypertensive agent	40901148	Xipamide 10 MG Oral Tablet [Xipamid Billix]	OMOP2099110	RxNorm Extension	Drug
Antihypertensive agent	40901149	Xipamide 10 MG Oral Tablet [Xipamid 1a Pharma] Box of 100	OMOP2099111	RxNorm Extension	Drug
Antihypertensive agent	40901150	Xipamide 10 MG Oral Tablet [Xipamid 1a Pharma] Box of 50	OMOP2099112	RxNorm Extension	Drug
Antihypertensive agent	40901262	VERATRUM ALBUM Preparation 6 X Oral Tablet [Veratrum E] Box of 1	OMOP2099224	RxNorm Extension	Drug
Antihypertensive agent	40901263	Verapamil 180 MG Extended Release Oral Capsule [Verahexal] Box of 30	OMOP2099225	RxNorm Extension	Drug
Antihypertensive agent	40901264	Verapamil 180 MG Extended Release Oral Capsule [Verahexal] Box of 20	OMOP2099226	RxNorm Extension	Drug
Antihypertensive agent	40901265	Verapamil 180 MG Extended Release Oral Capsule [Durasoptin] Box of 100	OMOP2099227	RxNorm Extension	Drug
Antihypertensive agent	40901266	Verapamil 2.5 MG/ML Injectable Solution [Veroptinstada] Box of 5	OMOP2099228	RxNorm Extension	Drug
Antihypertensive agent	40901267	Verapamil 2.5 MG/ML Injectable Solution [Durasoptin] Box of 100	OMOP2099229	RxNorm Extension	Drug
Antihypertensive agent	40901268	Verapamil 80 MG Extended Release Oral Tablet [Verapamil Dura]	OMOP2099230	RxNorm Extension	Drug
Antihypertensive agent	40901269	Verapamil 80 MG Oral Tablet [Verapamil 1a Pharma]	OMOP2099231	RxNorm Extension	Drug
Antihypertensive agent	40901270	Verapamil 80 MG Extended Release Oral Tablet [Verahexal] Box of 20	OMOP2099232	RxNorm Extension	Drug
Antihypertensive agent	40901271	Verapamil 80 MG Extended Release Oral Tablet [Vera Ct]	OMOP2099233	RxNorm Extension	Drug
Antihypertensive agent	40901272	Verapamil 80 MG Oral Tablet [Quiduna] Box of 50	OMOP2099234	RxNorm Extension	Drug
Antihypertensive agent	40901273	Verapamil 80 MG Extended Release Oral Tablet [Dignover] Box of 100	OMOP2099235	RxNorm Extension	Drug
Antihypertensive agent	40901274	Verapamil 80 MG Oral Tablet [Verapamil Basics] Box of 50	OMOP2099236	RxNorm Extension	Drug
Antihypertensive agent	40901275	Verapamil 80 MG Oral Tablet [Veranorm Isis]	OMOP2099237	RxNorm Extension	Drug
Antihypertensive agent	40901276	Verapamil 80 MG Oral Tablet [Verahexal] Box of 100	OMOP2099238	RxNorm Extension	Drug
Antihypertensive agent	40901277	Verapamil 80 MG Oral Tablet [Verahexal] Box of 30	OMOP2099239	RxNorm Extension	Drug
Antihypertensive agent	40901278	Verapamil 80 MG Oral Tablet [Verabeta] Box of 100	OMOP2099240	RxNorm Extension	Drug
Antihypertensive agent	40901279	Verapamil 80 MG Oral Tablet [Isoptin] Box of 50	OMOP2099241	RxNorm Extension	Drug
Antihypertensive agent	40901280	Verapamil 80 MG Oral Tablet [Verapamil Al 120] Box of 50	OMOP2099242	RxNorm Extension	Drug
Antihypertensive agent	40901281	Verapamil 80 MG Oral Tablet [Verapamil Al 120]	OMOP2099243	RxNorm Extension	Drug
Antihypertensive agent	40901282	Verapamil 40 MG Delayed Release Oral Tablet [Veroptinstada] Box of 500	OMOP2099244	RxNorm Extension	Drug
Antihypertensive agent	40901283	Verapamil 40 MG Delayed Release Oral Tablet [Verapamil Basics]	OMOP2099245	RxNorm Extension	Drug
Antihypertensive agent	40901284	Verapamil 40 MG Delayed Release Oral Tablet [Verapamil 3mm] Box of 50	OMOP2099246	RxNorm Extension	Drug
Antihypertensive agent	40901285	Verapamil 40 MG Extended Release Oral Tablet [Verapamil 3mm]	OMOP2099247	RxNorm Extension	Drug
Antihypertensive agent	40901286	Verapamil 40 MG Delayed Release Oral Tablet [Verapamil 1a Pharma] Box of 30	OMOP2099248	RxNorm Extension	Drug
Antihypertensive agent	40901287	Verapamil 40 MG Delayed Release Oral Tablet [Veranorm Isis]	OMOP2099249	RxNorm Extension	Drug
Antihypertensive agent	40901288	Verapamil 40 MG Extended Release Oral Tablet [Verahexal] Box of 25	OMOP2099250	RxNorm Extension	Drug
Antihypertensive agent	40901289	Verapamil 40 MG Delayed Release Oral Tablet [Veradurat] Box of 100	OMOP2099251	RxNorm Extension	Drug
Antihypertensive agent	40901290	Verapamil 40 MG Delayed Release Oral Tablet [Veradurat]	OMOP2099252	RxNorm Extension	Drug
Antihypertensive agent	40901291	Verapamil 40 MG Oral Tablet [Vera Heumman] Box of 100	OMOP2099253	RxNorm Extension	Drug
Antihypertensive agent	40901292	Verapamil 40 MG Extended Release Oral Tablet [Vera Heumman] Box of 100	OMOP2099254	RxNorm Extension	Drug
Antihypertensive agent	40901293	Verapamil 40 MG Delayed Release Oral Tablet [Vera Ct] Box of 30	OMOP2099255	RxNorm Extension	Drug
Antihypertensive agent	40901294	Verapamil 40 MG Extended Release Oral Tablet [Vera 1a Pharma]	OMOP2099256	RxNorm Extension	Drug
Antihypertensive agent	40901295	Verapamil 40 MG Oral Tablet [Isoptin] Box of 3000	OMOP2099257	RxNorm Extension	Drug
Antihypertensive agent	40901297	Verapamil 40 MG Extended Release Oral Tablet [Falicard] Box of 300	OMOP2099259	RxNorm Extension	Drug
Antihypertensive agent	40901298	Verapamil 40 MG Delayed Release Oral Tablet [Durasoptin] Box of 50	OMOP2099260	RxNorm Extension	Drug
Antihypertensive agent	40901299	Verapamil 40 MG Delayed Release Oral Tablet [Dignover]	OMOP2099261	RxNorm Extension	Drug
Antihypertensive agent	40901300	Verapamil 40 MG Delayed Release Oral Tablet [Cardiagutt] Box of 1000	OMOP2099262	RxNorm Extension	Drug
Antihypertensive agent	40901301	Verapamil 40 MG Oral Tablet [Veramex] Box of 30	OMOP2099263	RxNorm Extension	Drug
Antihypertensive agent	40901303	Verapamil 40 MG Oral Tablet [Vera] Box of 20	OMOP2099265	RxNorm Extension	Drug
Antihypertensive agent	40901304	Verapamil 120 MG Extended Release Oral Capsule [Veranorm Isis]	OMOP2099266	RxNorm Extension	Drug
Antihypertensive agent	40901305	Verapamil 120 MG Extended Release Oral Capsule [Aventurin] Box of 100	OMOP2099267	RxNorm Extension	Drug
Antihypertensive agent	40901306	Verapamil 120 MG Oral Tablet [Verapamil Verla] Box of 50	OMOP2099268	RxNorm Extension	Drug
Antihypertensive agent	40901307	Verapamil 120 MG Extended Release Oral Tablet [Verapamil Opt] Box of 50	OMOP2099269	RxNorm Extension	Drug
Antihypertensive agent	40901308	Verapamil 120 MG Delayed Release Oral Tablet [Verapamil Abz]	OMOP2099270	RxNorm Extension	Drug
Antihypertensive agent	40901309	Verapamil 120 MG Oral Tablet [Verapamil 3mm] Box of 50	OMOP2099271	RxNorm Extension	Drug
Antihypertensive agent	40901310	Verapamil 120 MG Delayed Release Oral Tablet [Veramex] Box of 400	OMOP2099272	RxNorm Extension	Drug
Antihypertensive agent	40901311	Verapamil 120 MG Delayed Release Oral Tablet [Verabeta] Box of 30	OMOP2099273	RxNorm Extension	Drug
Antihypertensive agent	40901312	Verapamil 120 MG Delayed Release Oral Tablet [Vera Lichtenstein] Box of 100	OMOP2099274	RxNorm Extension	Drug
Antihypertensive agent	40901313	Verapamil 120 MG Oral Tablet [Vera Lichtenstein] Box of 50	OMOP2099275	RxNorm Extension	Drug
Antihypertensive agent	40901314	Verapamil 120 MG Oral Tablet [Vera Lichtenstein]	OMOP2099276	RxNorm Extension	Drug
Antihypertensive agent	40901315	Verapamil 120 MG Delayed Release Oral Tablet [Vera Heumman] Box of 30	OMOP2099277	RxNorm Extension	Drug
Antihypertensive agent	40901317	Verapamil 120 MG Oral Tablet [Vera Basf] Box of 100	OMOP2099279	RxNorm Extension	Drug
Antihypertensive agent	40901318	Verapamil 120 MG Extended Release Oral Tablet [Vera Abz] Box of 100	OMOP2099280	RxNorm Extension	Drug
Antihypertensive agent	40901319	Verapamil 120 MG Oral Tablet [Vera Abz] Box of 50	OMOP2099281	RxNorm Extension	Drug
Antihypertensive agent	40901320	Verapamil 120 MG Extended Release Oral Tablet [Vera Abz] Box of 20	OMOP2099282	RxNorm Extension	Drug
Antihypertensive agent	40901321	Verapamil 120 MG Delayed Release Oral Tablet [Vera Abz]	OMOP2099283	RxNorm Extension	Drug
Antihypertensive agent	40901322	Verapamil 120 MG Extended Release Oral Tablet [Vera 1a Pharma] Box of 100	OMOP2099284	RxNorm Extension	Drug
Antihypertensive agent	40901323	Verapamil 120 MG Delayed Release Oral Tablet [Isoptin] Box of 50	OMOP2099285	RxNorm Extension	Drug
Antihypertensive agent	40901325	Verapamil 120 MG Delayed Release Oral Tablet [Durasoptin] Box of 500	OMOP2099287	RxNorm Extension	Drug
Antihypertensive agent	40901326	Verapamil 120 MG Delayed Release Oral Tablet [Durasoptin]	OMOP2099288	RxNorm Extension	Drug
Antihypertensive agent	40901327	Verapamil 120 MG Extended Release Oral Tablet [Cardioprotect]	OMOP2099289	RxNorm Extension	Drug
Antihypertensive agent	40901328	Verapamil 120 MG Extended Release Oral Tablet [Aventurin] Box of 50	OMOP2099290	RxNorm Extension	Drug
Antihypertensive agent	40901329	Verapamil 120 MG Oral Tablet [Verapamil Basics] Box of 100	OMOP2099291	RxNorm Extension	Drug
Antihypertensive agent	40901331	Verapamil 120 MG Oral Tablet [Verahexal] Box of 30	OMOP2099293	RxNorm Extension	Drug
Antihypertensive agent	40901332	Verapamil 120 MG Oral Tablet [Vera Ct] Box of 50	OMOP2099294	RxNorm Extension	Drug
Antihypertensive agent	40901333	Verapamil 120 MG Oral Tablet [Falicard] Box of 30	OMOP2099295	RxNorm Extension	Drug
Antihypertensive agent	40901334	Verapamil 120 MG Oral Tablet [Cardioprotect] Box of 100	OMOP2099296	RxNorm Extension	Drug
Antihypertensive agent	40901335	Verapamil 120 MG Oral Tablet [Verapamil Al 120] Box of 100	OMOP2099297	RxNorm Extension	Drug
Antihypertensive agent	40901336	Verapamil 240 MG Extended Release Oral Capsule [Azupamil] Box of 100	OMOP2099298	RxNorm Extension	Drug
Antihypertensive agent	40901337	Verapamil 240 MG Oral Tablet [Verapamil 1a Pharma] Box of 100	OMOP2099299	RxNorm Extension	Drug
Antihypertensive agent	40901338	Verapamil 240 MG Extended Release Oral Tablet [Verabeta]	OMOP2099300	RxNorm Extension	Drug
Antihypertensive agent	40901339	Verapamil 240 MG Extended Release Oral Tablet [Falicard] Box of 30	OMOP2099301	RxNorm Extension	Drug
Antihypertensive agent	40901340	Verapamil 240 MG Extended Release Oral Tablet [Cardioprotect] Box of 100	OMOP2099302	RxNorm Extension	Drug
Antihypertensive agent	40901341	Verapamil 240 MG Oral Tablet [Cardioprot] Box of 50	OMOP2099303	RxNorm Extension	Drug
Antihypertensive agent	40901342	Verapamil 240 MG Oral Tablet [Cardioprot]	OMOP2099304	RxNorm Extension	Drug
Antihypertensive agent	40901406	valsartan 160 MG Delayed Release Oral Tablet [Valsartan Hennig]	OMOP2099368	RxNorm Extension	Drug
Antihypertensive agent	40901407	valsartan 160 MG Delayed Release Oral Tablet [Valsartan Actavis] Box of 28	OMOP2099369	RxNorm Extension	Drug
Antihypertensive agent	40901408	valsartan 160 MG Delayed Release Oral Tablet [Valsartan Abz]	OMOP2099370	RxNorm Extension	Drug
Antihypertensive agent	40901409	valsartan 160 MG Delayed Release Oral Tablet [Valsacor] Box of 98	OMOP2099371	RxNorm Extension	Drug
Antihypertensive agent	40901410	valsartan 160 MG Delayed Release Oral Tablet [Valsacor]	OMOP2099372	RxNorm Extension	Drug
Antihypertensive agent	40901411	valsartan 160 MG Delayed Release Oral Tablet [Diovan] Box of 280	OMOP2099373	RxNorm Extension	Drug
Antihypertensive agent	40901412	valsartan 160 MG Oral Tablet [Cordinate] Box of 280	OMOP2099374	RxNorm Extension	Drug
Antihypertensive agent	40901413	valsartan 160 MG Oral Tablet [VALSARTAN ZENTIVA] Box of 56	OMOP2099375	RxNorm Extension	Drug
Antihypertensive agent	40901414	valsartan 160 MG Oral Tablet [Valsartan Hormosan]	OMOP2099376	RxNorm Extension	Drug
Antihypertensive agent	40901415	valsartan 160 MG Oral Tablet [Valsartan Dexcel] Box of 56	OMOP2099377	RxNorm Extension	Drug
Antihypertensive agent	40901416	valsartan 160 MG Oral Tablet [Valsartan Ct] Box of 56	OMOP2099378	RxNorm Extension	Drug
Antihypertensive agent	40901417	valsartan 160 MG Oral Tablet [Valsartan Aurobindo] Box of 98	OMOP2099379	RxNorm Extension	Drug
Antihypertensive agent	40901418	valsartan 120 MG Oral Tablet [Valsartan Abz] Box of 28	OMOP2099380	RxNorm Extension	Drug
Antihypertensive agent	40901419	valsartan 120 MG Oral Tablet [Valsartan Ct]	OMOP2099381	RxNorm Extension	Drug
Antihypertensive agent	40901420	valsartan 320 MG Oral Tablet [Valsartan Ct] Box of 56	OMOP2099382	RxNorm Extension	Drug
Antihypertensive agent	40901421	valsartan 320 MG Oral Tablet [Valsartan Al] Box of 28	OMOP2099383	RxNorm Extension	Drug
Antihypertensive agent	40901422	valsartan 320 MG Oral Tablet [VALSARTAN RATIOPHARM]	OMOP2099384	RxNorm Extension	Drug
Antihypertensive agent	40901423	valsartan 320 MG Oral Tablet [Valsartan Basics] Box of 56	OMOP2099385	RxNorm Extension	Drug
Antihypertensive agent	40901424	valsartan 320 MG Oral Tablet [Valsargamma] Box of 28	OMOP2099386	RxNorm Extension	Drug
Antihypertensive agent	40901425	valsartan 40 MG Oral Tablet [Valsartan Hormosan]	OMOP2099387	RxNorm Extension	Drug
Antihypertensive agent	40901426	valsartan 80 MG Oral Tablet [Valsartan Stada] Box of 56	OMOP2099388	RxNorm Extension	Drug
Antihypertensive agent	40901427	valsartan 80 MG Delayed Release Oral Tablet [Valsartan Puren] Box of 28	OMOP2099389	RxNorm Extension	Drug
Antihypertensive agent	40901428	valsartan 80 MG Delayed Release Oral Tablet [Valsartan Macleods] Box of 28	OMOP2099390	RxNorm Extension	Drug
Antihypertensive agent	40901429	valsartan 80 MG Oral Tablet [Valsartan Biomo] Box of 28	OMOP2099391	RxNorm Extension	Drug
Antihypertensive agent	40901430	valsartan 80 MG Delayed Release Oral Tablet [Valsartan Biomo] Box of 28	OMOP2099392	RxNorm Extension	Drug
Antihypertensive agent	40901431	valsartan 80 MG Delayed Release Oral Tablet [Valsartan Beta] Box of 28	OMOP2099393	RxNorm Extension	Drug
Antihypertensive agent	40901432	valsartan 80 MG Oral Tablet [Valsartan Axcount] Box of 98	OMOP2099394	RxNorm Extension	Drug
Antihypertensive agent	40901433	valsartan 80 MG Oral Tablet [Valsartan Al] Box of 28	OMOP2099395	RxNorm Extension	Drug
Antihypertensive agent	40901434	valsartan 80 MG Oral Tablet [Valsartan 1a Pharma] Box of 56	OMOP2099396	RxNorm Extension	Drug
Antihypertensive agent	40901435	valsartan 80 MG Oral Tablet [Provas] Box of 280	OMOP2099397	RxNorm Extension	Drug
Antihypertensive agent	40901436	valsartan 80 MG Oral Capsule [Provas] Box of 56	OMOP2099398	RxNorm Extension	Drug
Antihypertensive agent	40901437	valsartan 80 MG Oral Tablet [VALSARTAN ZENTIVA] Box of 98	OMOP2099399	RxNorm Extension	Drug
Antihypertensive agent	40901438	valsartan 80 MG Oral Tablet [Valsartan Actavis] Box of 28	OMOP2099400	RxNorm Extension	Drug
Antihypertensive agent	40901580	urapidil 90 MG Extended Release Oral Capsule [Ebrantil] Box of 20	OMOP2099542	RxNorm Extension	Drug
Antihypertensive agent	40901649	Triamterene 15 MG / Xipamide 5 MG Oral Tablet [Neotri] Box of 500	OMOP2099611	RxNorm Extension	Drug
Antihypertensive agent	40901775	torsemide 2.5 MG Oral Tablet [Torasemid Tad] Box of 100	OMOP2099737	RxNorm Extension	Drug
Antihypertensive agent	40901776	torsemide 2.5 MG Oral Tablet [Torasemid Tad]	OMOP2099738	RxNorm Extension	Drug
Antihypertensive agent	40901777	torsemide 2.5 MG Oral Tablet [Torasemid Sandoz]	OMOP2099739	RxNorm Extension	Drug
Antihypertensive agent	40901778	torsemide 2.5 MG Oral Tablet [Torasemid Hexal] Box of 50	OMOP2099740	RxNorm Extension	Drug
Antihypertensive agent	40901779	torsemide 10 MG Oral Tablet [Torasid Gry] Box of 100	OMOP2099741	RxNorm Extension	Drug
Antihypertensive agent	40901780	torsemide 10 MG Oral Tablet [Torasemid Volkspharma] Box of 20	OMOP2099742	RxNorm Extension	Drug
Antihypertensive agent	40901781	torsemide 10 MG Oral Tablet [Torasemid Tad] Box of 100	OMOP2099743	RxNorm Extension	Drug
Antihypertensive agent	40901782	torsemide 10 MG Oral Tablet [Torasemid Sandoz] Box of 100	OMOP2099744	RxNorm Extension	Drug
Antihypertensive agent	40901783	torsemide 10 MG Oral Tablet [Torasemid Sandoz] Box of 50	OMOP2099745	RxNorm Extension	Drug
Antihypertensive agent	40901784	torsemide 10 MG Oral Tablet [Torasemid Pharma] Box of 50	OMOP2099746	RxNorm Extension	Drug
Antihypertensive agent	40901785	torsemide 10 MG Oral Tablet [Torasemid Hexal] Box of 30	OMOP2099747	RxNorm Extension	Drug
Antihypertensive agent	40901786	torsemide 10 MG Oral Tablet [Torasemid Corax] Box of 100	OMOP2099748	RxNorm Extension	Drug
Antihypertensive agent	40901787	torsemide 10 MG Oral Tablet [Torasemid Almus]	OMOP2099749	RxNorm Extension	Drug
Antihypertensive agent	40901788	torsemide 10 MG Oral Tablet [Torasemid Abz] Box of 100	OMOP2099750	RxNorm Extension	Drug
Antihypertensive agent	40901789	torsemide 20 MG Oral Tablet [Torasemid Ratiopharm] Box of 100	OMOP2099751	RxNorm Extension	Drug
Antihypertensive agent	40901790	torsemide 20 MG Oral Tablet [Torasemid Pharma] Box of 100	OMOP2099752	RxNorm Extension	Drug
Antihypertensive agent	40901792	torsemide 20 MG Oral Tablet [Torasemid Abz] Box of 50	OMOP2099754	RxNorm Extension	Drug
Antihypertensive agent	40901793	torsemide 50 MG Oral Tablet [Torasemid Hexal] Box of 50	OMOP2099755	RxNorm Extension	Drug
Antihypertensive agent	40901794	torsemide 10 MG/ML Injectable Solution [Unat] Box of 25	OMOP2099756	RxNorm Extension	Drug
Antihypertensive agent	40901795	torsemide 200 MG Oral Tablet [Unat] Box of 400	OMOP2099757	RxNorm Extension	Drug
Antihypertensive agent	40901796	torsemide 200 MG Oral Tablet [Unat] Box of 300	OMOP2099758	RxNorm Extension	Drug
Antihypertensive agent	40901797	torsemide 200 MG Oral Tablet [Torasemid Ratiopharm] Box of 50	OMOP2099759	RxNorm Extension	Drug
Antihypertensive agent	40901857	Timolol 2.5 MG/ML Ophthalmic Solution [Timosine]	OMOP2099819	RxNorm Extension	Drug
Antihypertensive agent	40901858	Timolol 1.37 MG/ML Ophthalmic Solution [Tim-Ophtal] Box of 60	OMOP2099820	RxNorm Extension	Drug
Antihypertensive agent	40901859	Timolol 3.42 MG/ML Prefilled Applicator [Timolol Ratiopharm] Box of 3	OMOP2099821	RxNorm Extension	Drug
Antihypertensive agent	40901860	Timolol 3.42 MG/ML Prefilled Applicator [Timolol At 1a Pharma]	OMOP2099822	RxNorm Extension	Drug
Antihypertensive agent	40901861	Timolol 3.42 MG/ML Prefilled Applicator [Timohexal] Box of 1	OMOP2099823	RxNorm Extension	Drug
Antihypertensive agent	40901862	Timolol 10 MG/ML Ophthalmic Solution [Tim-Ophtal]	OMOP2099824	RxNorm Extension	Drug
Antihypertensive agent	40901863	Timolol 1 MG/ML Prefilled Applicator [Timo Stulln]	OMOP2099825	RxNorm Extension	Drug
Antihypertensive agent	40901864	Timolol 0.2 MG/ML Prefilled Applicator [Timolol Pos] Box of 3	OMOP2099826	RxNorm Extension	Drug
Antihypertensive agent	40901865	Timolol 7 MG/ML Ophthalmic Solution [Timo Edo]	OMOP2099827	RxNorm Extension	Drug
Antihypertensive agent	40901866	Timolol 7 MG/ML Ophthalmic Solution [Tim-Ophtal] Box of 120	OMOP2099828	RxNorm Extension	Drug
Antihypertensive agent	40901867	Timolol 7 MG/ML Ophthalmic Solution [Tim-Ophtal]	OMOP2099829	RxNorm Extension	Drug
Antihypertensive agent	40901868	Timolol 7 MG/ML Prefilled Applicator [Timolol Pos] Box of 3	OMOP2099830	RxNorm Extension	Drug
Antihypertensive agent	40901869	Timolol 7 MG/ML Prefilled Applicator [Timohexal]	OMOP2099831	RxNorm Extension	Drug
Antihypertensive agent	40901870	Timolol 7 MG/ML Prefilled Applicator [Timo Stulln] Box of 3	OMOP2099832	RxNorm Extension	Drug
Antihypertensive agent	40902072	telmisartan 40 MG Oral Tablet [Telmisartan Glenmark] Box of 56	OMOP2100034	RxNorm Extension	Drug
Antihypertensive agent	40902073	telmisartan 40 MG Oral Tablet [Telmisartan Zentiv] Box of 100	OMOP2100035	RxNorm Extension	Drug
Antihypertensive agent	40902074	telmisartan 80 MG Oral Tablet [Telmisartan Zentiv]	OMOP2100036	RxNorm Extension	Drug
Antihypertensive agent	40902075	telmisartan 80 MG Oral Tablet [Telmisartan Ratiopharm] Box of 56	OMOP2100037	RxNorm Extension	Drug
Antihypertensive agent	40902076	telmisartan 80 MG Oral Tablet [Telmisartan Hexal] Box of 98	OMOP2100038	RxNorm Extension	Drug
Antihypertensive agent	40902077	telmisartan 80 MG Oral Tablet [Telmisartan Hexal] Box of 56	OMOP2100039	RxNorm Extension	Drug
Antihypertensive agent	40902078	telmisartan 80 MG Oral Tablet [Telmisartan Abz] Box of 98	OMOP2100040	RxNorm Extension	Drug
Antihypertensive agent	40902079	telmisartan 80 MG Oral Tablet [Micardis] Box of 280	OMOP2100041	RxNorm Extension	Drug
Antihypertensive agent	40902080	telmisartan 30 MG Oral Tablet [Telmisartan Ratiopharm] Box of 98	OMOP2100042	RxNorm Extension	Drug
Antihypertensive agent	40902082	telmisartan 20 MG Oral Tablet [Kinzalmono]	OMOP2100044	RxNorm Extension	Drug
Antihypertensive agent	40902083	telmisartan 60 MG Oral Tablet [Telmisartan Ratiopharm] Box of 28	OMOP2100045	RxNorm Extension	Drug
Antihypertensive agent	40902321	Spironolactone 100 MG Oral Tablet [Sincomen]	OMOP2100283	RxNorm Extension	Drug
Antihypertensive agent	40902322	Spironolactone 100 MG Oral Tablet [Osyrol]	OMOP2100284	RxNorm Extension	Drug
Antihypertensive agent	40902324	Spironolactone 100 MG Oral Tablet [SPIRONOLACTONE SANDOZ]	OMOP2100286	RxNorm Extension	Drug
Antihypertensive agent	40902325	Spironolactone 100 MG Oral Tablet [Spironolacton Heumann] Box of 50	OMOP2100287	RxNorm Extension	Drug
Antihypertensive agent	40902326	Spironolactone 100 MG Oral Tablet [Spironolacton - 1 A Pharma] Box of 100	OMOP2100288	RxNorm Extension	Drug
Antihypertensive agent	40902327	Spironolactone 25 MG Delayed Release Oral Tablet [Aldactone]	OMOP2100289	RxNorm Extension	Drug
Antihypertensive agent	40902328	Spironolactone 25 MG Oral Tablet [Verospiron] Box of 50	OMOP2100290	RxNorm Extension	Drug
Antihypertensive agent	40902329	Spironolactone 50 MG Oral Tablet [Sincomen]	OMOP2100291	RxNorm Extension	Drug
Antihypertensive agent	40902330	Spironolactone 50 MG Oral Capsule [Spironolacton Stada]	OMOP2100292	RxNorm Extension	Drug
Antihypertensive agent	40902331	Spironolactone 50 MG Oral Capsule [Acelat] Box of 50	OMOP2100293	RxNorm Extension	Drug
Antihypertensive agent	40902332	Spironolactone 50 MG Oral Tablet [Spironolacton Lindopharm] Box of 20	OMOP2100294	RxNorm Extension	Drug
Antihypertensive agent	40902333	Spironolactone 50 MG Oral Tablet [Spironolacton Heumann]	OMOP2100295	RxNorm Extension	Drug
Antihypertensive agent	40902334	Spironolactone 50 MG Oral Tablet [Spironolacton Accedo] Box of 50	OMOP2100296	RxNorm Extension	Drug
Antihypertensive agent	40902335	Spironolactone 50 MG Oral Tablet [Spironolacton Accedo]	OMOP2100297	RxNorm Extension	Drug
Antihypertensive agent	40902336	Spironolactone 50 MG Oral Tablet [Spirono] Box of 500	OMOP2100298	RxNorm Extension	Drug
Antihypertensive agent	40902337	Spironolactone 50 MG Oral Tablet [Spirogamma] Box of 100	OMOP2100299	RxNorm Extension	Drug
Antihypertensive agent	40902338	Spironolactone 50 MG Oral Tablet [Spiro-Ct] Box of 20	OMOP2100300	RxNorm Extension	Drug
Antihypertensive agent	40902339	Spironolactone 50 MG Oral Tablet [Jenaspiron] Box of 100	OMOP2100301	RxNorm Extension	Drug
Antihypertensive agent	40902340	spirapril 6 MG Oral Tablet [Quadropril] Box of 100	OMOP2100302	RxNorm Extension	Drug
Antihypertensive agent	40902351	Sotalol 120 MG Oral Tablet [Sotahexal] Box of 20	OMOP2100313	RxNorm Extension	Drug
Antihypertensive agent	40902352	Sotalol 80 MG Oral Tablet [Tachytalol] Box of 50	OMOP2100314	RxNorm Extension	Drug
Antihypertensive agent	40902353	Sotalol 80 MG Oral Tablet [Tachytalol]	OMOP2100315	RxNorm Extension	Drug
Antihypertensive agent	40902354	Sotalol 80 MG Oral Tablet [Sotalol Vem]	OMOP2100316	RxNorm Extension	Drug
Antihypertensive agent	40902355	Sotalol 80 MG Oral Tablet [Sotalol Heumann]	OMOP2100317	RxNorm Extension	Drug
Antihypertensive agent	40902356	Sotalol 80 MG Oral Tablet [Sotalol Basics] Box of 100	OMOP2100318	RxNorm Extension	Drug
Antihypertensive agent	40902357	Sotalol 80 MG Oral Tablet [SOTALEX] Box of 300	OMOP2100319	RxNorm Extension	Drug
Antihypertensive agent	40902358	Sotalol 80 MG Oral Tablet [Sotabeta] Box of 50	OMOP2100320	RxNorm Extension	Drug
Antihypertensive agent	40902359	Sotalol 80 MG Oral Tablet [Sota Saar] Box of 50	OMOP2100321	RxNorm Extension	Drug
Antihypertensive agent	40902360	Sotalol 80 MG Oral Tablet [Gilucor] Box of 50	OMOP2100322	RxNorm Extension	Drug
Antihypertensive agent	40902361	Sotalol 80 MG Oral Tablet [Corsotalol]	OMOP2100323	RxNorm Extension	Drug
Antihypertensive agent	40902362	Sotalol 40 MG Oral Tablet [Sotahexal] Box of 50	OMOP2100324	RxNorm Extension	Drug
Antihypertensive agent	40902363	Sotalol 40 MG Oral Tablet [Sota 1a Pharma] Box of 100	OMOP2100325	RxNorm Extension	Drug
Antihypertensive agent	40902364	Sotalol 160 MG Oral Tablet [Sotamerck]	OMOP2100326	RxNorm Extension	Drug
Antihypertensive agent	40902365	Sotalol 160 MG Oral Tablet [Sotalol Atid] Box of 50	OMOP2100327	RxNorm Extension	Drug
Antihypertensive agent	40902366	Sotalol 160 MG Oral Tablet [Sotalol Acis] Box of 100	OMOP2100328	RxNorm Extension	Drug
Antihypertensive agent	40902367	Sotalol 160 MG Oral Tablet [Sotalol 1a Pharma]	OMOP2100329	RxNorm Extension	Drug
Antihypertensive agent	40902368	Sotalol 160 MG Oral Tablet [Sotagamma] Box of 50	OMOP2100330	RxNorm Extension	Drug
Antihypertensive agent	40902369	Sotalol 160 MG Oral Tablet [Sotabeta] Box of 30	OMOP2100331	RxNorm Extension	Drug
Antihypertensive agent	40902370	Sotalol 160 MG Oral Tablet [Sota Saar] Box of 50	OMOP2100332	RxNorm Extension	Drug
Antihypertensive agent	40902371	Sotalol 160 MG Oral Tablet [Sota]	OMOP2100333	RxNorm Extension	Drug
Antihypertensive agent	40902372	Sotalol 160 MG Oral Tablet [Rentibloc] Box of 200	OMOP2100334	RxNorm Extension	Drug
Antihypertensive agent	40902373	Sotalol 160 MG Oral Tablet [Rentibloc] Box of 20	OMOP2100335	RxNorm Extension	Drug
Antihypertensive agent	40903089	Reserpine 0.1 MG / Xipamide 4 MG Oral Tablet [Durotan]	OMOP2101051	RxNorm Extension	Drug
Antihypertensive agent	40903090	Reserpine 0.1 MG Oral Tablet [Rau Fridetten] Box of 100	OMOP2101052	RxNorm Extension	Drug
Antihypertensive agent	40903111	Rauwolfia preparation 5 MG/ML Oral Solution [Rauserpol]	OMOP2101073	RxNorm Extension	Drug
Antihypertensive agent	40903176	Ramipril 1.25 MG Oral Capsule [Vesdil] Box of 20	OMOP2101138	RxNorm Extension	Drug
Antihypertensive agent	40903177	Ramipril 1.25 MG Oral Tablet [Vesdil]	OMOP2101139	RxNorm Extension	Drug
Antihypertensive agent	40903178	Ramipril 1.25 MG Oral Tablet [Ramipril Hexal] Box of 50	OMOP2101140	RxNorm Extension	Drug
Antihypertensive agent	40903179	Ramipril 1.25 MG Oral Tablet [Delix] Box of 20	OMOP2101141	RxNorm Extension	Drug
Antihypertensive agent	40903180	Ramipril 10 MG Oral Capsule [Vagulan] Box of 20	OMOP2101142	RxNorm Extension	Drug
Antihypertensive agent	40903181	Ramipril 10 MG Oral Capsule [Ramipril Al] Box of 100	OMOP2101143	RxNorm Extension	Drug
Antihypertensive agent	40903182	Ramipril 10 MG Oral Capsule [Rami Q] Box of 50	OMOP2101144	RxNorm Extension	Drug
Antihypertensive agent	40903183	Ramipril 10 MG Oral Tablet [Ramipril Basics] Box of 50	OMOP2101145	RxNorm Extension	Drug
Antihypertensive agent	40903184	Ramipril 10 MG Oral Tablet [Ramipril Stada] Box of 20	OMOP2101146	RxNorm Extension	Drug
Antihypertensive agent	40903185	Ramipril 10 MG Oral Tablet [Ramipril Ratiopharm] Box of 20	OMOP2101147	RxNorm Extension	Drug
Antihypertensive agent	40903186	Ramipril 10 MG Oral Tablet [Ramipril Heumann] Box of 500	OMOP2101148	RxNorm Extension	Drug
Antihypertensive agent	40903187	Ramipril 10 MG Oral Tablet [Ramipril Ct] Box of 100	OMOP2101149	RxNorm Extension	Drug
Antihypertensive agent	40903188	Ramipril 10 MG Oral Tablet [Ramipril Beta] Box of 20	OMOP2101150	RxNorm Extension	Drug
Antihypertensive agent	40903189	Ramipril 10 MG Oral Tablet [Ramiclair] Box of 50	OMOP2101151	RxNorm Extension	Drug
Antihypertensive agent	40903190	Ramipril 2.5 MG Oral Capsule [Ramipril Stada] Box of 50	OMOP2101152	RxNorm Extension	Drug
Antihypertensive agent	40903191	Ramipril 2.5 MG Oral Tablet [Vesdil] Box of 20	OMOP2101153	RxNorm Extension	Drug
Antihypertensive agent	40903192	Ramipril 2.5 MG Oral Tablet [Ramipril Tad] Box of 100	OMOP2101154	RxNorm Extension	Drug
Antihypertensive agent	40903193	Ramipril 2.5 MG Oral Tablet [Ramipril Ratiopharm] Box of 100	OMOP2101155	RxNorm Extension	Drug
Antihypertensive agent	40903194	Ramipril 2.5 MG Oral Tablet [Ramipril Heumann] Box of 50	OMOP2101156	RxNorm Extension	Drug
Antihypertensive agent	40903195	Ramipril 2.5 MG Oral Tablet [Ramipril Galex] Box of 20	OMOP2101157	RxNorm Extension	Drug
Antihypertensive agent	40903196	Ramipril 2.5 MG Oral Tablet [Ramipril Ct] Box of 20	OMOP2101158	RxNorm Extension	Drug
Antihypertensive agent	40903197	Ramipril 7.5 MG Oral Tablet [Ramipril Hexal] Box of 100	OMOP2101159	RxNorm Extension	Drug
Antihypertensive agent	40903198	Ramipril 5 MG Oral Capsule [Vagulan] Box of 20	OMOP2101160	RxNorm Extension	Drug
Antihypertensive agent	40903199	Ramipril 5 MG Oral Capsule [Ramipril Tad]	OMOP2101161	RxNorm Extension	Drug
Antihypertensive agent	40903200	Ramipril 5 MG Oral Tablet [Vesdil] Box of 50	OMOP2101162	RxNorm Extension	Drug
Antihypertensive agent	40903201	Ramipril 5 MG Oral Tablet [Ramipril Heumann] Box of 100	OMOP2101163	RxNorm Extension	Drug
Antihypertensive agent	40903202	Ramipril 5 MG Oral Tablet [Ramipril Galex] Box of 20	OMOP2101164	RxNorm Extension	Drug
Antihypertensive agent	40903203	Ramipril 5 MG Oral Tablet [Ramipril Dura] Box of 50	OMOP2101165	RxNorm Extension	Drug
Antihypertensive agent	40903204	Ramipril 5 MG Oral Tablet [Ramipril 1a Pharma] Box of 20	OMOP2101166	RxNorm Extension	Drug
Antihypertensive agent	40903205	Ramipril 5 MG Oral Tablet [Corcula] Box of 50	OMOP2101167	RxNorm Extension	Drug
Antihypertensive agent	40903224	quinapril 20 MG Oral Tablet [Quinapril Beta] Box of 100	OMOP2101186	RxNorm Extension	Drug
Antihypertensive agent	40903225	quinapril 20 MG Delayed Release Oral Tablet [Accupron] Box of 100	OMOP2101187	RxNorm Extension	Drug
Antihypertensive agent	40903226	quinapril 20 MG Delayed Release Oral Tablet [Accupron]	OMOP2101188	RxNorm Extension	Drug
Antihypertensive agent	40903227	quinapril 20 MG Oral Tablet [Accupro] Box of 100	OMOP2101189	RxNorm Extension	Drug
Antihypertensive agent	40903228	quinapril 20 MG Oral Tablet [Quinapril Beta] Box of 50	OMOP2101190	RxNorm Extension	Drug
Antihypertensive agent	40903229	quinapril 20 MG Oral Tablet [Quinalich] Box of 100	OMOP2101191	RxNorm Extension	Drug
Antihypertensive agent	40903230	quinapril 10 MG Oral Tablet [Quinapril Beta]	OMOP2101192	RxNorm Extension	Drug
Antihypertensive agent	40903231	quinapril 10 MG Oral Tablet [Quinapril Abz]	OMOP2101193	RxNorm Extension	Drug
Antihypertensive agent	40903232	quinapril 10 MG Oral Tablet [Accupro] Box of 56	OMOP2101194	RxNorm Extension	Drug
Antihypertensive agent	40903233	quinapril 40 MG Oral Tablet [Quinapril Abz] Box of 100	OMOP2101195	RxNorm Extension	Drug
Antihypertensive agent	40903234	quinapril 5 MG Delayed Release Oral Tablet [Quinapril Stada] Box of 50	OMOP2101196	RxNorm Extension	Drug
Antihypertensive agent	40903235	quinapril 5 MG Delayed Release Oral Tablet [Quinapril Hexal Comp] Box of 50	OMOP2101197	RxNorm Extension	Drug
Antihypertensive agent	40903236	quinapril 5 MG Delayed Release Oral Tablet [Accupron] Box of 50	OMOP2101198	RxNorm Extension	Drug
Antihypertensive agent	40903237	quinapril 5 MG Oral Tablet [Accupron] Box of 30	OMOP2101199	RxNorm Extension	Drug
Antihypertensive agent	40903238	quinapril 5 MG Oral Tablet [Quinapril Al] Box of 100	OMOP2101200	RxNorm Extension	Drug
Antihypertensive agent	40903344	Propranolol 40 MG Oral Tablet [Indobloc] Box of 100	OMOP2101306	RxNorm Extension	Drug
Antihypertensive agent	40903345	Propranolol 40 MG Oral Tablet [Propranolol Sandoz]	OMOP2101307	RxNorm Extension	Drug
Antihypertensive agent	40903347	Propranolol 100 MG Oral Tablet [Obsidan] Box of 90	OMOP2101309	RxNorm Extension	Drug
Antihypertensive agent	40903348	Propranolol 160 MG Extended Release Oral Capsule [Propra Ratiopharm] Box of 50	OMOP2101310	RxNorm Extension	Drug
Antihypertensive agent	40903349	Propranolol 160 MG Extended Release Oral Capsule [Propra Ratiopharm] Box of 30	OMOP2101311	RxNorm Extension	Drug
Antihypertensive agent	40903350	Propranolol 160 MG Extended Release Oral Tablet [Propra] Box of 1000	OMOP2101312	RxNorm Extension	Drug
Antihypertensive agent	40903351	Propranolol 160 MG Oral Tablet [Propra] Box of 50	OMOP2101313	RxNorm Extension	Drug
Antihypertensive agent	40903352	Propranolol 160 MG Oral Tablet [Dociton] Box of 500	OMOP2101314	RxNorm Extension	Drug
Antihypertensive agent	40903353	Propranolol 160 MG Oral Tablet [Sagittol] Box of 50	OMOP2101315	RxNorm Extension	Drug
Antihypertensive agent	40903354	Propranolol 25 MG Oral Tablet [Obsidan] Box of 200	OMOP2101316	RxNorm Extension	Drug
Antihypertensive agent	40903355	Propranolol 80 MG Extended Release Oral Capsule [Propra Ratiopharm] Box of 50	OMOP2101317	RxNorm Extension	Drug
Antihypertensive agent	40903356	Propranolol 80 MG Extended Release Oral Tablet [Propranur] Box of 20	OMOP2101318	RxNorm Extension	Drug
Antihypertensive agent	40903357	Propranolol 80 MG Oral Tablet [Propranolol Welk] Box of 100	OMOP2101319	RxNorm Extension	Drug
Antihypertensive agent	40903358	Propranolol 80 MG Oral Tablet [Indobloc] Box of 50	OMOP2101320	RxNorm Extension	Drug
Antihypertensive agent	40903359	Propranolol 80 MG Extended Release Oral Tablet [Dociton] Box of 100	OMOP2101321	RxNorm Extension	Drug
Antihypertensive agent	40903360	Propranolol 80 MG Oral Tablet [Obsidan]	OMOP2101322	RxNorm Extension	Drug
Antihypertensive agent	40903361	Propranolol 80 MG Oral Tablet [Beta Inen] Box of 100	OMOP2101323	RxNorm Extension	Drug
Antihypertensive agent	40903362	Propranolol 10 MG Oral Tablet [Efektolol] Box of 50	OMOP2101324	RxNorm Extension	Drug
Antihypertensive agent	40903363	Propranolol 10 MG Oral Tablet [Propra Ratiopharm] Box of 20	OMOP2101325	RxNorm Extension	Drug
Antihypertensive agent	40903364	Propranolol 10 MG Oral Tablet [Propranolol Gry] Box of 1000	OMOP2101326	RxNorm Extension	Drug
Antihypertensive agent	40903559	Prazosin 5 MG Oral Tablet [Prazoberag] Box of 30	OMOP2101521	RxNorm Extension	Drug
Antihypertensive agent	40903560	Prazosin 1 MG Extended Release Oral Capsule [Minipress]	OMOP2101522	RxNorm Extension	Drug
Antihypertensive agent	40903561	Prazosin 1 MG Oral Tablet [Minipress] Box of 50	OMOP2101523	RxNorm Extension	Drug
Antihypertensive agent	40903648	Practolol 2 MG/ML Injectable Solution [Dalzic] Box of 5	OMOP2101610	RxNorm Extension	Drug
Antihypertensive agent	40903726	piretanide 6 MG / Ramipril 5 MG Oral Tablet [Ramipril Piretanid Stada] Box of 100	OMOP2101688	RxNorm Extension	Drug
Antihypertensive agent	40903727	piretanide 6 MG / Ramipril 5 MG Oral Tablet [Ramipril Piretanid Ratiopharm] Box of 50	OMOP2101689	RxNorm Extension	Drug
Antihypertensive agent	40903728	piretanide 3 MG Oral Tablet [Arelix] Box of 20	OMOP2101690	RxNorm Extension	Drug
Antihypertensive agent	40903729	piretanide 6 MG Oral Tablet [Tauliz]	OMOP2101691	RxNorm Extension	Drug
Antihypertensive agent	40903730	piretanide 6 MG Oral Tablet [Piret]	OMOP2101692	RxNorm Extension	Drug
Antihypertensive agent	40903731	piretanide 3 MG/ML Injectable Solution [Arelix]	OMOP2101693	RxNorm Extension	Drug
Antihypertensive agent	40903804	Pindolol 10 MG/ML Prefilled Applicator [Glauco Visken] Box of 4	OMOP2101766	RxNorm Extension	Drug
Antihypertensive agent	40903805	Pindolol 5 MG/ML Oral Solution [Visken] Box of 4	OMOP2101767	RxNorm Extension	Drug
Antihypertensive agent	40903806	Pindolol 20 MG Oral Tablet [Visken] Box of 50	OMOP2101768	RxNorm Extension	Drug
Antihypertensive agent	40903807	Pindolol 5 MG Oral Tablet [Visken] Box of 20	OMOP2101769	RxNorm Extension	Drug
Antihypertensive agent	40903808	Pindolol 5 MG Oral Tablet [Pindoreal] Box of 50	OMOP2101770	RxNorm Extension	Drug
Antihypertensive agent	40903809	Pindolol 5 MG Oral Tablet [Pindolol Ct] Box of 30	OMOP2101771	RxNorm Extension	Drug
Antihypertensive agent	40903810	Pindolol 5 MG Oral Tablet [Pinbetol]	OMOP2101772	RxNorm Extension	Drug
Antihypertensive agent	40903814	Pilocarpine 10 MG/ML / Timolol 7 MG/ML Prefilled Applicator [Tp Ophtal] Box of 3	OMOP2101776	RxNorm Extension	Drug
Antihypertensive agent	40903867	Phenobarbital 15 MG / Reserpine 0.2 MG / Rutin 20 MG / Theophylline 10 MG / Vitamin A 2700 UNT / Vitamin E 5 MG Oral Tablet [Regulaserp] Box of 1000	OMOP2101829	RxNorm Extension	Drug
Antihypertensive agent	40903880	Perindopril 2.5 MG Oral Tablet [Coversum]	OMOP2101842	RxNorm Extension	Drug
Antihypertensive agent	40903881	Perindopril 10 MG Oral Tablet [Coversum] Box of 30	OMOP2101843	RxNorm Extension	Drug
Antihypertensive agent	40903882	Perhexiline 100 MG Oral Tablet [Pexid] Box of 50	OMOP2101844	RxNorm Extension	Drug
Antihypertensive agent	40903883	Perhexiline 100 MG Oral Tablet [Pexid] Box of 40	OMOP2101845	RxNorm Extension	Drug
Antihypertensive agent	40904381	Oxprenolol 160 MG Extended Release Oral Tablet [Trasicor] Box of 20	OMOP2102343	RxNorm Extension	Drug
Antihypertensive agent	40904382	Oxprenolol 0.4 MG/ML Injectable Solution [Trasicor] Box of 5	OMOP2102344	RxNorm Extension	Drug
Antihypertensive agent	40904383	Oxprenolol 40 MG Oral Tablet [Trasicor] Box of 50	OMOP2102345	RxNorm Extension	Drug
Antihypertensive agent	40904429	Orphenadrine 50 MG / Reserpine 1 MG Oral Tablet [Phasein] Box of 250	OMOP2102391	RxNorm Extension	Drug
Antihypertensive agent	40904576	olmesartan 40 MG Oral Tablet [Votum] Box of 56	OMOP2102538	RxNorm Extension	Drug
Antihypertensive agent	40904577	olmesartan 40 MG Delayed Release Oral Tablet [Votum]	OMOP2102539	RxNorm Extension	Drug
Antihypertensive agent	40904578	olmesartan 10 MG Delayed Release Oral Tablet [Votum] Box of 280	OMOP2102540	RxNorm Extension	Drug
Antihypertensive agent	40904579	olmesartan 10 MG Delayed Release Oral Tablet [Votum]	OMOP2102541	RxNorm Extension	Drug
Antihypertensive agent	40904580	olmesartan 10 MG Delayed Release Oral Tablet [Olmetec] Box of 280	OMOP2102542	RxNorm Extension	Drug
Antihypertensive agent	40904581	olmesartan 10 MG Oral Tablet [Olmetec] Box of 56	OMOP2102543	RxNorm Extension	Drug
Antihypertensive agent	40904874	Nitrendipine 20 MG Oral Tablet [Nitrensal] Box of 50	OMOP2102836	RxNorm Extension	Drug
Antihypertensive agent	40904875	Nitrendipine 20 MG Oral Tablet [Nitrendipin Aristo] Box of 100	OMOP2102837	RxNorm Extension	Drug
Antihypertensive agent	40904876	Nitrendipine 20 MG Oral Tablet [Nitrendidoc] Box of 50	OMOP2102838	RxNorm Extension	Drug
Antihypertensive agent	40904877	Nitrendipine 20 MG Oral Tablet [Nitrendipin Corax] Box of 50	OMOP2102839	RxNorm Extension	Drug
Antihypertensive agent	40904878	Nitrendipine 20 MG Oral Tablet [Nitrendipin Basics] Box of 100	OMOP2102840	RxNorm Extension	Drug
Antihypertensive agent	40904879	Nitrendipine 20 MG Oral Tablet [Nitren 1a Pharma] Box of 50	OMOP2102841	RxNorm Extension	Drug
Antihypertensive agent	40904880	Nitrendipine 10 MG Oral Tablet [Nitrendipin Al] Box of 100	OMOP2102842	RxNorm Extension	Drug
Antihypertensive agent	40904881	Nitrendipine 10 MG Oral Tablet [Nitregamma] Box of 100	OMOP2102843	RxNorm Extension	Drug
Antihypertensive agent	40904882	Nitrendipine 10 MG Oral Tablet [Nitrepress] Box of 20	OMOP2102844	RxNorm Extension	Drug
Antihypertensive agent	40904883	Nitrendipine 10 MG Oral Tablet [Nitrendipin Stada] Box of 100	OMOP2102845	RxNorm Extension	Drug
Antihypertensive agent	40904884	Nitrendipine 10 MG Oral Tablet [Nitrendepat]	OMOP2102846	RxNorm Extension	Drug
Antihypertensive agent	40904885	Nitrendipine 10 MG Oral Tablet [Nitren 1a Pharma] Box of 50	OMOP2102847	RxNorm Extension	Drug
Antihypertensive agent	40904886	Nitrendipine 10 MG Oral Tablet [Bayotensin] Box of 100	OMOP2102848	RxNorm Extension	Drug
Antihypertensive agent	40904895	Nimodipine 30 MG Delayed Release Oral Tablet [Nimodipin Isis]	OMOP2102857	RxNorm Extension	Drug
Antihypertensive agent	40904899	Nifedipine 40 MG Oral Tablet [Nifehexal] Box of 100	OMOP2102861	RxNorm Extension	Drug
Antihypertensive agent	40904901	Nifedipine 40 MG Oral Tablet [Nifedipat] Box of 50	OMOP2102863	RxNorm Extension	Drug
Antihypertensive agent	40904902	Nifedipine 40 MG Oral Tablet [Nifecor] Box of 100	OMOP2102864	RxNorm Extension	Drug
Antihypertensive agent	40904903	Nifedipine 40 MG Oral Tablet [Nifecor] Box of 20	OMOP2102865	RxNorm Extension	Drug
Antihypertensive agent	40904904	Nifedipine 40 MG Extended Release Oral Tablet [Dignokonstant] Box of 100	OMOP2102866	RxNorm Extension	Drug
Antihypertensive agent	40904905	Nifedipine 40 MG Oral Tablet [Corinfar]	OMOP2102867	RxNorm Extension	Drug
Antihypertensive agent	40904906	Nifedipine 40 MG Extended Release Oral Tablet [Cordicant]	OMOP2102868	RxNorm Extension	Drug
Antihypertensive agent	40904907	Nifedipine 60 MG Extended Release Oral Tablet [Nifehexal] Box of 100	OMOP2102869	RxNorm Extension	Drug
Antihypertensive agent	40904908	Nifedipine 60 MG Extended Release Oral Tablet [Nifedipin Stada] Box of 50	OMOP2102870	RxNorm Extension	Drug
Antihypertensive agent	40904909	Nifedipine 60 MG Oral Tablet [Aprical] Box of 50	OMOP2102871	RxNorm Extension	Drug
Antihypertensive agent	40904910	Nifedipine 60 MG Oral Tablet [Aprical] Box of 30	OMOP2102872	RxNorm Extension	Drug
Antihypertensive agent	40904911	Nifedipine 60 MG Extended Release Oral Tablet [Aprical] Box of 28	OMOP2102873	RxNorm Extension	Drug
Antihypertensive agent	40904912	Nifedipine 60 MG Extended Release Oral Tablet [Adalat] Box of 50	OMOP2102874	RxNorm Extension	Drug
Antihypertensive agent	40904913	Nifedipine 60 MG Extended Release Oral Tablet [Adalat] Box of 42	OMOP2102875	RxNorm Extension	Drug
Antihypertensive agent	40904914	Nifedipine 10 MG Oral Tablet [Tp Mpa] Box of 50	OMOP2102876	RxNorm Extension	Drug
Antihypertensive agent	40904915	Nifedipine 10 MG Extended Release Oral Tablet [Tp Mpa]	OMOP2102877	RxNorm Extension	Drug
Antihypertensive agent	40904916	Nifedipine 10 MG Oral Tablet [Pidilat] Box of 1000	OMOP2102878	RxNorm Extension	Drug
Antihypertensive agent	40904917	Nifedipine 10 MG Oral Tablet [Pidilat] Box of 50	OMOP2102879	RxNorm Extension	Drug
Antihypertensive agent	40904918	Nifedipine 10 MG Oral Tablet [Nifelat] Box of 100	OMOP2102880	RxNorm Extension	Drug
Antihypertensive agent	40904919	Nifedipine 10 MG Extended Release Oral Tablet [Nifelat] Box of 20	OMOP2102881	RxNorm Extension	Drug
Antihypertensive agent	40904920	Nifedipine 10 MG Extended Release Oral Tablet [Nifedipin Verla] Box of 100	OMOP2102882	RxNorm Extension	Drug
Antihypertensive agent	40904921	Nifedipine 10 MG Extended Release Oral Tablet [Nifecor] Box of 100	OMOP2102883	RxNorm Extension	Drug
Antihypertensive agent	40904922	Nifedipine 10 MG Oral Tablet [Nifecor] Box of 50	OMOP2102884	RxNorm Extension	Drug
Antihypertensive agent	40904923	Nifedipine 10 MG Extended Release Oral Tablet [Duranifin] Box of 100	OMOP2102885	RxNorm Extension	Drug
Antihypertensive agent	40904924	Nifedipine 10 MG Oral Capsule [Nifedipin Verla] Box of 100	OMOP2102886	RxNorm Extension	Drug
Antihypertensive agent	40904925	Nifedipine 10 MG Oral Capsule [Nifedipin Heumann] Box of 30	OMOP2102887	RxNorm Extension	Drug
Antihypertensive agent	40904926	Nifedipine 10 MG Oral Capsule [Corinfar]	OMOP2102888	RxNorm Extension	Drug
Antihypertensive agent	40904927	Nifedipine 10 MG Oral Tablet [Nifical] Box of 100	OMOP2102889	RxNorm Extension	Drug
Antihypertensive agent	40904928	Nifedipine 10 MG Oral Tablet [Nifical] Box of 50	OMOP2102890	RxNorm Extension	Drug
Antihypertensive agent	40904929	Nifedipine 10 MG Oral Tablet [Nifeclair]	OMOP2102891	RxNorm Extension	Drug
Antihypertensive agent	40904930	Nifedipine 10 MG Oral Tablet [Duranifin] Box of 100	OMOP2102892	RxNorm Extension	Drug
Antihypertensive agent	40904931	Nifedipine 10 MG Oral Tablet [Dignokonstant]	OMOP2102893	RxNorm Extension	Drug
Antihypertensive agent	40904932	Nifedipine 10 MG Oral Tablet [Corinfar] Box of 30	OMOP2102894	RxNorm Extension	Drug
Antihypertensive agent	40904933	Nifedipine 10 MG/ML Oral Solution [Dignokonstant] Box of 1	OMOP2102895	RxNorm Extension	Drug
Antihypertensive agent	40904934	Nifedipine 5 MG Oral Capsule [Pidilat] Box of 100	OMOP2102896	RxNorm Extension	Drug
Antihypertensive agent	40904935	Nifedipine 5 MG Oral Capsule [Nifedipin Verla] Box of 50	OMOP2102897	RxNorm Extension	Drug
Antihypertensive agent	40904936	Nifedipine 5 MG Oral Capsule [Nifedipin Stada] Box of 20	OMOP2102898	RxNorm Extension	Drug
Antihypertensive agent	40904937	Nifedipine 5 MG Oral Capsule [Duranifin]	OMOP2102899	RxNorm Extension	Drug
Antihypertensive agent	40904938	Nifedipine 5 MG Oral Capsule [Cordicant] Box of 100	OMOP2102900	RxNorm Extension	Drug
Antihypertensive agent	40904939	Nifedipine 0.667 MG/ML Oral Solution [Nifical]	OMOP2102901	RxNorm Extension	Drug
Antihypertensive agent	40904940	Nifedipine 30 MG Extended Release Oral Tablet [Nifedipin Stada] Box of 100	OMOP2102902	RxNorm Extension	Drug
Antihypertensive agent	40904941	Nifedipine 50 MG Oral Tablet [Corinfar] Box of 1000	OMOP2102903	RxNorm Extension	Drug
Antihypertensive agent	40904944	Nifedipine 20 MG Extended Release Oral Capsule [Nife-Ct] Box of 100	OMOP2102906	RxNorm Extension	Drug
Antihypertensive agent	40904945	Nifedipine 20 MG Extended Release Oral Capsule [Nife-Ct]	OMOP2102907	RxNorm Extension	Drug
Antihypertensive agent	40904946	Nifedipine 20 MG Extended Release Oral Capsule [Jedipin] Box of 100	OMOP2102908	RxNorm Extension	Drug
Antihypertensive agent	40904947	Nifedipine 20 MG Extended Release Oral Tablet [Pidilat] Box of 100	OMOP2102909	RxNorm Extension	Drug
Antihypertensive agent	40904948	Nifedipine 20 MG Oral Tablet [Pidilat] Box of 50	OMOP2102910	RxNorm Extension	Drug
Antihypertensive agent	40904949	Nifedipine 20 MG Extended Release Oral Tablet [Nifreal] Box of 50	OMOP2102911	RxNorm Extension	Drug
Antihypertensive agent	40904950	Nifedipine 20 MG Oral Tablet [Nifedipin Verla] Box of 30	OMOP2102912	RxNorm Extension	Drug
Antihypertensive agent	40904951	Nifedipine 20 MG Extended Release Oral Tablet [Nifedipin Verla] Box of 30	OMOP2102913	RxNorm Extension	Drug
Antihypertensive agent	40904952	Nifedipine 20 MG Oral Tablet [Nifedipin Verla]	OMOP2102914	RxNorm Extension	Drug
Antihypertensive agent	40904953	Nifedipine 20 MG Oral Tablet [Nifecor] Box of 30	OMOP2102915	RxNorm Extension	Drug
Antihypertensive agent	40904954	Nifedipine 20 MG Extended Release Oral Tablet [Nifecor] Box of 20	OMOP2102916	RxNorm Extension	Drug
Antihypertensive agent	40904955	Nifedipine 20 MG Oral Tablet [Nifeclair] Box of 50	OMOP2102917	RxNorm Extension	Drug
Antihypertensive agent	40904956	Nifedipine 20 MG Extended Release Oral Tablet [Nife Isis] Box of 50	OMOP2102918	RxNorm Extension	Drug
Antihypertensive agent	40904957	Nifedipine 20 MG Oral Tablet [Nife-Ct] Box of 50	OMOP2102919	RxNorm Extension	Drug
Antihypertensive agent	40904958	Nifedipine 20 MG Oral Tablet [Nife Basf] Box of 50	OMOP2102920	RxNorm Extension	Drug
Antihypertensive agent	40904959	Nifedipine 20 MG Oral Tablet [Nife Basf] Box of 30	OMOP2102921	RxNorm Extension	Drug
Antihypertensive agent	40904960	Nifedipine 20 MG Oral Tablet [Nife 1a Pharma]	OMOP2102922	RxNorm Extension	Drug
Antihypertensive agent	40904961	Nifedipine 20 MG Oral Tablet [Mtw Nifedipin] Box of 100	OMOP2102923	RxNorm Extension	Drug
Antihypertensive agent	40904962	Nifedipine 20 MG Extended Release Oral Tablet [Jutadilat] Box of 50	OMOP2102924	RxNorm Extension	Drug
Antihypertensive agent	40904963	Nifedipine 20 MG Extended Release Oral Tablet [Duranifin] Box of 500	OMOP2102925	RxNorm Extension	Drug
Antihypertensive agent	40904964	Nifedipine 20 MG Oral Tablet [Duranifin] Box of 100	OMOP2102926	RxNorm Extension	Drug
Antihypertensive agent	40904965	Nifedipine 20 MG Extended Release Oral Tablet [Dignokonstant]	OMOP2102927	RxNorm Extension	Drug
Antihypertensive agent	40904966	Nifedipine 20 MG Extended Release Oral Tablet [Corotrend]	OMOP2102928	RxNorm Extension	Drug
Antihypertensive agent	40904967	Nifedipine 20 MG Extended Release Oral Tablet [Cordicant] Box of 400	OMOP2102929	RxNorm Extension	Drug
Antihypertensive agent	40904968	Nifedipine 20 MG Oral Tablet [Cordicant] Box of 30	OMOP2102930	RxNorm Extension	Drug
Antihypertensive agent	40904969	Nifedipine 20 MG Extended Release Oral Tablet [Adalat] Box of 50	OMOP2102931	RxNorm Extension	Drug
Antihypertensive agent	40904970	Nifedipine 20 MG Oral Capsule [Nifehexal] Box of 400	OMOP2102932	RxNorm Extension	Drug
Antihypertensive agent	40904971	Nifedipine 20 MG Oral Capsule [Nifedipin Stada] Box of 100	OMOP2102933	RxNorm Extension	Drug
Antihypertensive agent	40904972	Nifedipine 20 MG Oral Capsule [Nifedipin Stada]	OMOP2102934	RxNorm Extension	Drug
Antihypertensive agent	40905015	Nicardipine 20 MG Oral Capsule [Antagonil] Box of 600	OMOP2102977	RxNorm Extension	Drug
Antihypertensive agent	40905037	nebivolol 5 MG Oral Tablet [Nebivolol Tpg] Box of 50	OMOP2102999	RxNorm Extension	Drug
Antihypertensive agent	40905038	nebivolol 5 MG Oral Tablet [Nebivolol Ratiopharm] Box of 100	OMOP2103000	RxNorm Extension	Drug
Antihypertensive agent	40905039	nebivolol 5 MG Oral Tablet [Nebivolol Glenmark] Box of 50	OMOP2103001	RxNorm Extension	Drug
Antihypertensive agent	40905155	moxonidine 0.4 MG Oral Tablet [Physiotens] Box of 500	OMOP2103117	RxNorm Extension	Drug
Antihypertensive agent	40905156	moxonidine 0.4 MG Oral Tablet [Moxonidin Stada] Box of 98	OMOP2103118	RxNorm Extension	Drug
Antihypertensive agent	40905157	moxonidine 0.4 MG Delayed Release Oral Tablet [Moxonidin Stada] Box of 98	OMOP2103119	RxNorm Extension	Drug
Antihypertensive agent	40905158	moxonidine 0.4 MG Delayed Release Oral Tablet [Moxonidin Stada]	OMOP2103120	RxNorm Extension	Drug
Antihypertensive agent	40905160	moxonidine 0.4 MG Oral Tablet [Moxonidin-Corax] Box of 30	OMOP2103122	RxNorm Extension	Drug
Antihypertensive agent	40905161	moxonidine 0.4 MG Delayed Release Oral Tablet [Moxogamma] Box of 50	OMOP2103123	RxNorm Extension	Drug
Antihypertensive agent	40905162	moxonidine 0.4 MG Delayed Release Oral Tablet [Moxogamma] Box of 30	OMOP2103124	RxNorm Extension	Drug
Antihypertensive agent	40905163	moxonidine 0.4 MG Delayed Release Oral Tablet [Moxodura] Box of 100	OMOP2103125	RxNorm Extension	Drug
Antihypertensive agent	40905164	moxonidine 0.4 MG Delayed Release Oral Tablet [Fisiotens] Box of 28	OMOP2103126	RxNorm Extension	Drug
Antihypertensive agent	40905165	moxonidine 0.4 MG Delayed Release Oral Tablet [Cynt] Box of 400	OMOP2103127	RxNorm Extension	Drug
Antihypertensive agent	40905166	moxonidine 0.4 MG Oral Tablet [Moxonidin Heumann] Box of 30	OMOP2103128	RxNorm Extension	Drug
Antihypertensive agent	40905167	moxonidine 0.2 MG Oral Tablet [Normoxin] Box of 100	OMOP2103129	RxNorm Extension	Drug
Antihypertensive agent	40905168	moxonidine 0.2 MG Oral Tablet [Moxodura] Box of 50	OMOP2103130	RxNorm Extension	Drug
Antihypertensive agent	40905169	moxonidine 0.2 MG Delayed Release Oral Tablet [Moxobeta] Box of 30	OMOP2103131	RxNorm Extension	Drug
Antihypertensive agent	40905170	moxonidine 0.2 MG Delayed Release Oral Tablet [Cynt] Box of 50	OMOP2103132	RxNorm Extension	Drug
Antihypertensive agent	40905171	moxonidine 0.2 MG Oral Tablet [Normoxin] Box of 30	OMOP2103133	RxNorm Extension	Drug
Antihypertensive agent	40905172	moxonidine 0.2 MG Oral Tablet [Moxonidin Isis]	OMOP2103134	RxNorm Extension	Drug
Antihypertensive agent	40905174	moxonidine 0.2 MG Oral Tablet [Physiotens] Box of 98	OMOP2103136	RxNorm Extension	Drug
Antihypertensive agent	40905175	moxonidine 0.3 MG Oral Tablet [Moxonidin Abz] Box of 50	OMOP2103137	RxNorm Extension	Drug
Antihypertensive agent	40905413	Minoxidil 50 MG/ML Topical Gel [Regaine] Box of 3	OMOP2103375	RxNorm Extension	Drug
Antihypertensive agent	40905414	Minoxidil 50 MG/ML Topical Solution [Minoxidil Bio-H-Tin-Pharma] Box of 3	OMOP2103376	RxNorm Extension	Drug
Antihypertensive agent	40905415	Minoxidil 50 MG/ML Injectable Solution [Regaine] Box of 3	OMOP2103377	RxNorm Extension	Drug
Antihypertensive agent	40905416	Minoxidil 0.333 MG/ML Injectable Solution [Regaine] Box of 3	OMOP2103378	RxNorm Extension	Drug
Antihypertensive agent	40905452	Mibefradil 50 MG Oral Tablet [Posicor] Box of 20	OMOP2103414	RxNorm Extension	Drug
Antihypertensive agent	40905489	Metoprolol 50 MG Extended Release Oral Tablet [Prelis]	OMOP2103451	RxNorm Extension	Drug
Antihypertensive agent	40905490	Metoprolol 50 MG Extended Release Oral Tablet [Metoprolol Al] Box of 50	OMOP2103452	RxNorm Extension	Drug
Antihypertensive agent	40905491	Metoprolol 50 MG Extended Release Oral Tablet [Metoprolol Al]	OMOP2103453	RxNorm Extension	Drug
Antihypertensive agent	40905492	Metoprolol 50 MG Extended Release Oral Tablet [Meto Isis] Box of 50	OMOP2103454	RxNorm Extension	Drug
Antihypertensive agent	40905493	Metoprolol 50 MG Oral Tablet [Prelis] Box of 20	OMOP2103455	RxNorm Extension	Drug
Antihypertensive agent	40905494	Metoprolol 50 MG Oral Tablet [Metoprolol Awd] Box of 50	OMOP2103456	RxNorm Extension	Drug
Antihypertensive agent	40905495	Metoprolol 50 MG Oral Tablet [Metodoc] Box of 30	OMOP2103457	RxNorm Extension	Drug
Antihypertensive agent	40905496	Metoprolol 50 MG Oral Tablet [Metobeta]	OMOP2103458	RxNorm Extension	Drug
Antihypertensive agent	40905497	Metoprolol 50 MG Oral Tablet [Metoberag] Box of 56	OMOP2103459	RxNorm Extension	Drug
Antihypertensive agent	40905498	Metoprolol 50 MG Oral Tablet [Juoc] Box of 100	OMOP2103460	RxNorm Extension	Drug
Antihypertensive agent	40905500	Metoprolol 200 MG Extended Release Oral Tablet [Prelis] Box of 50	OMOP2103462	RxNorm Extension	Drug
Antihypertensive agent	40905501	Metoprolol 200 MG Extended Release Oral Tablet [Metoprolol Stada] Box of 100	OMOP2103463	RxNorm Extension	Drug
Antihypertensive agent	40905502	Metoprolol 190 MG Oral Tablet [Metoprolol Pb]	OMOP2103464	RxNorm Extension	Drug
Antihypertensive agent	40905503	Metoprolol 190 MG Oral Tablet [Metoprolol Axcount]	OMOP2103465	RxNorm Extension	Drug
Antihypertensive agent	40905505	Metoprolol 200 MG Extended Release Oral Tablet [Metoprolol Awd] Box of 30	OMOP2103467	RxNorm Extension	Drug
Antihypertensive agent	40905507	Metoprolol 190 MG Oral Tablet [Metoprolol 1a Pharma] Box of 100	OMOP2103469	RxNorm Extension	Drug
Antihypertensive agent	40905508	Metoprolol 190 MG Oral Tablet [Metomerck] Box of 100	OMOP2103470	RxNorm Extension	Drug
Antihypertensive agent	40905509	Metoprolol 190 MG Oral Tablet [Metok Abz] Box of 100	OMOP2103471	RxNorm Extension	Drug
Antihypertensive agent	40905510	Metoprolol 200 MG Extended Release Oral Tablet [Metok Abz] Box of 30	OMOP2103472	RxNorm Extension	Drug
Antihypertensive agent	40905511	Metoprolol 200 MG Extended Release Oral Tablet [Metodura] Box of 100	OMOP2103473	RxNorm Extension	Drug
Antihypertensive agent	40905512	Metoprolol 200 MG Extended Release Oral Tablet [Metodoc] Box of 50	OMOP2103474	RxNorm Extension	Drug
Antihypertensive agent	40905513	Metoprolol 200 MG Extended Release Oral Tablet [Metoberag] Box of 20	OMOP2103475	RxNorm Extension	Drug
Antihypertensive agent	40905514	Metoprolol 190 MG Oral Tablet Box of 20	OMOP2103476	RxNorm Extension	Drug
Antihypertensive agent	40905516	Metoprolol 190 MG Oral Tablet [Jeprolol] Box of 100	OMOP2103478	RxNorm Extension	Drug
Antihypertensive agent	40905517	Metoprolol 200 MG Extended Release Oral Tablet [Jeprolol] Box of 30	OMOP2103479	RxNorm Extension	Drug
Antihypertensive agent	40905518	Metoprolol 190 MG Oral Tablet [Azumetop] Box of 50	OMOP2103480	RxNorm Extension	Drug
Antihypertensive agent	40905520	Metoprolol 50 MG Extended Release Oral Tablet [SELOKEN] Box of 50	OMOP2103482	RxNorm Extension	Drug
Antihypertensive agent	40905521	Metoprolol 50 MG Extended Release Oral Tablet [Metoprololsuccinat Stada] Box of 50	OMOP2103483	RxNorm Extension	Drug
Antihypertensive agent	40905522	Metoprolol 50 MG Oral Tablet [Metoprololsuccinat Amneal]	OMOP2103484	RxNorm Extension	Drug
Antihypertensive agent	40905523	Metoprolol 50 MG Oral Tablet [Metoprololsuccinat 1a Pharma] Box of 100	OMOP2103485	RxNorm Extension	Drug
Antihypertensive agent	40905524	Metoprolol 50 MG Oral Tablet [Metoprolol Tad]	OMOP2103486	RxNorm Extension	Drug
Antihypertensive agent	40905525	Metoprolol 50 MG Extended Release Oral Tablet [Metoprolol Succinate Farmaprojects Bqp] Box of 50	OMOP2103487	RxNorm Extension	Drug
Antihypertensive agent	40905526	Metoprolol 50 MG Extended Release Oral Tablet [Metoprolol Succinat Actavis] Box of 50	OMOP2103488	RxNorm Extension	Drug
Antihypertensive agent	40905527	Metoprolol 50 MG Oral Tablet [Metoprolol Bioeq Pharma] Box of 100	OMOP2103489	RxNorm Extension	Drug
Antihypertensive agent	40905528	Metoprolol 50 MG Oral Tablet [Metoprolol Bioeq Pharma] Box of 50	OMOP2103490	RxNorm Extension	Drug
Antihypertensive agent	40905529	Metoprolol 50 MG Extended Release Oral Tablet [Metoprolol Acino A9m] Box of 50	OMOP2103491	RxNorm Extension	Drug
Antihypertensive agent	40905530	Metoprolol 50 MG Extended Release Oral Tablet [Metoprolol Abz] Box of 100	OMOP2103492	RxNorm Extension	Drug
Antihypertensive agent	40905531	Metoprolol 50 MG Oral Tablet [Meto Succinat Sandoz] Box of 50	OMOP2103493	RxNorm Extension	Drug
Antihypertensive agent	40905533	Metoprolol 100 MG Delayed Release Oral Tablet [Prelis]	OMOP2103495	RxNorm Extension	Drug
Antihypertensive agent	40905534	Metoprolol 100 MG Extended Release Oral Tablet [Metoprolol Stada] Box of 30	OMOP2103496	RxNorm Extension	Drug
Antihypertensive agent	40905535	Metoprolol 100 MG Delayed Release Oral Tablet [Metoprolol-Ratiopharm] Box of 50	OMOP2103497	RxNorm Extension	Drug
Antihypertensive agent	40905536	Metoprolol 100 MG Extended Release Oral Tablet [Metoprolol Ct] Box of 100	OMOP2103498	RxNorm Extension	Drug
Antihypertensive agent	40905537	Metoprolol 100 MG Oral Tablet [Metoprolol Actavis] Box of 30	OMOP2103499	RxNorm Extension	Drug
Antihypertensive agent	40905538	Metoprolol 100 MG Extended Release Oral Tablet [Metoprolol Actavis]	OMOP2103500	RxNorm Extension	Drug
Antihypertensive agent	40905541	Metoprolol 100 MG Delayed Release Oral Tablet [Metohexal] Box of 100	OMOP2103503	RxNorm Extension	Drug
Antihypertensive agent	40905542	Metoprolol 100 MG Delayed Release Oral Tablet [Metobeta] Box of 50	OMOP2103504	RxNorm Extension	Drug
Antihypertensive agent	40905543	Metoprolol 100 MG Extended Release Oral Tablet [Lopresor] Box of 30	OMOP2103505	RxNorm Extension	Drug
Antihypertensive agent	40905544	Metoprolol 100 MG Oral Tablet [Metoprolol Awd] Box of 30	OMOP2103506	RxNorm Extension	Drug
Antihypertensive agent	40905545	Metoprolol 100 MG Oral Tablet [Metoprolol 1a Pharma] Box of 100	OMOP2103507	RxNorm Extension	Drug
Antihypertensive agent	40905546	Metoprolol 25 MG Extended Release Oral Tablet [Metoprololsuccinat Stada] Box of 100	OMOP2103508	RxNorm Extension	Drug
Antihypertensive agent	40905548	Metoprolol 25 MG Oral Tablet [Metoprololsuccinat Dura] Box of 50	OMOP2103510	RxNorm Extension	Drug
Antihypertensive agent	40905549	Metoprolol 25 MG Extended Release Oral Tablet [Metoprololsuccinat Dura] Box of 30	OMOP2103511	RxNorm Extension	Drug
Antihypertensive agent	40905550	Metoprolol 25 MG Oral Tablet [Metoprololsuccinat Bioeq Pharma] Box of 100	OMOP2103512	RxNorm Extension	Drug
Antihypertensive agent	40905551	Metoprolol 25 MG Oral Tablet [Metoprolol Succinate Farmaprojects Bqp] Box of 50	OMOP2103513	RxNorm Extension	Drug
Antihypertensive agent	40905552	Metoprolol 25 MG Oral Tablet [Metoprolol Succinat Ct] Box of 100	OMOP2103514	RxNorm Extension	Drug
Antihypertensive agent	40905553	Metoprolol 25 MG Oral Tablet [Metoprolol Succinat Beta] Box of 100	OMOP2103515	RxNorm Extension	Drug
Antihypertensive agent	40905554	Metoprolol 25 MG Extended Release Oral Tablet [Metoprolol Heumann] Box of 100	OMOP2103516	RxNorm Extension	Drug
Antihypertensive agent	40905555	Metoprolol 25 MG Oral Tablet [Metoprolol Heumann] Box of 30	OMOP2103517	RxNorm Extension	Drug
Antihypertensive agent	40905556	Metoprolol 25 MG Extended Release Oral Tablet [Metoprolol Bioeq Pharma] Box of 50	OMOP2103518	RxNorm Extension	Drug
Antihypertensive agent	40905557	Metoprolol 25 MG Oral Tablet [Metoprolol Abz]	OMOP2103519	RxNorm Extension	Drug
Antihypertensive agent	40905558	Metoprolol 25 MG Oral Tablet [Beloc] Box of 100	OMOP2103520	RxNorm Extension	Drug
Antihypertensive agent	40905559	Metoprolol 25 MG Extended Release Oral Tablet [Beloc] Box of 100	OMOP2103521	RxNorm Extension	Drug
Antihypertensive agent	40905560	Metoprolol 200 MG Extended Release Oral Tablet [Metoprololsuccinat Stada] Box of 30	OMOP2103522	RxNorm Extension	Drug
Antihypertensive agent	40905561	Metoprolol 190 MG Oral Tablet [Selokeen] Box of 50	OMOP2103523	RxNorm Extension	Drug
Antihypertensive agent	40905562	Metoprolol 190 MG Oral Tablet [Metoprololsuccinat 1a Pharma] Box of 30	OMOP2103524	RxNorm Extension	Drug
Antihypertensive agent	40905563	Metoprolol 200 MG Extended Release Oral Tablet [Metoprolol Succinate Farmaprojects Fpj] Box of 30	OMOP2103525	RxNorm Extension	Drug
Antihypertensive agent	40905564	Metoprolol 190 MG Oral Tablet [Metoprogamma] Box of 100	OMOP2103526	RxNorm Extension	Drug
Antihypertensive agent	40905565	Metoprolol 200 MG Extended Release Oral Tablet [Meto Succinat Sandoz] Box of 30	OMOP2103527	RxNorm Extension	Drug
Antihypertensive agent	40905566	Metoprolol 190 MG Oral Tablet [Agoloc]	OMOP2103528	RxNorm Extension	Drug
Antihypertensive agent	40905567	Metoprolol 100 MG Extended Release Oral Tablet [Metoprololsuccinat Winthrop] Box of 30	OMOP2103529	RxNorm Extension	Drug
Antihypertensive agent	40905568	Metoprolol 100 MG Extended Release Oral Tablet [Metoprololsuccinat Teva] Box of 100	OMOP2103530	RxNorm Extension	Drug
Antihypertensive agent	40905569	Metoprolol 100 MG Oral Tablet [Metoprolol Succinate Farmaprojects Bqp]	OMOP2103531	RxNorm Extension	Drug
Antihypertensive agent	40905571	Metoprolol 100 MG Extended Release Oral Tablet [Metoprolol Abz] Box of 50	OMOP2103533	RxNorm Extension	Drug
Antihypertensive agent	40905572	Metoprolol 100 MG Oral Tablet [Metoprogamma] Box of 30	OMOP2103534	RxNorm Extension	Drug
Antihypertensive agent	40905573	Metoprolol 100 MG Extended Release Oral Tablet [Metoprogamma]	OMOP2103535	RxNorm Extension	Drug
Antihypertensive agent	40905574	Metoprolol 100 MG Extended Release Oral Tablet [Meto Succinat Sandoz] Box of 50	OMOP2103536	RxNorm Extension	Drug
Antihypertensive agent	40905612	Metipranolol 1.12 MG/ML / Pilocarpine 5 MG/ML Prefilled Applicator [Normoglaucon] Box of 1	OMOP2103574	RxNorm Extension	Drug
Antihypertensive agent	40905613	Metipranolol 0.6 MG/ML Prefilled Applicator [Betamann]	OMOP2103575	RxNorm Extension	Drug
Antihypertensive agent	40905614	Metipranolol 1.2 MG/ML Prefilled Applicator [Betamann] Box of 1	OMOP2103576	RxNorm Extension	Drug
Antihypertensive agent	40905615	Metipranolol 6.71 MG/ML Prefilled Applicator [Betamann]	OMOP2103577	RxNorm Extension	Drug
Antihypertensive agent	40905616	Metipranolol 0.25 MG/ML Prefilled Applicator [Betamann] Box of 3	OMOP2103578	RxNorm Extension	Drug
Antihypertensive agent	40905649	Methyldopa 250 MG Extended Release Oral Tablet [Sembrina] Box of 250	OMOP2103611	RxNorm Extension	Drug
Antihypertensive agent	40905650	Methyldopa 250 MG Oral Tablet [Presinol] Box of 500	OMOP2103612	RxNorm Extension	Drug
Antihypertensive agent	40905651	Methyldopa 250 MG Extended Release Oral Tablet [Presinol] Box of 500	OMOP2103613	RxNorm Extension	Drug
Antihypertensive agent	40905652	Methyldopa 250 MG Extended Release Oral Tablet [Presinol] Box of 50	OMOP2103614	RxNorm Extension	Drug
Antihypertensive agent	40905653	Methyldopa 500 MG Oral Tablet [Presinol] Box of 30	OMOP2103615	RxNorm Extension	Drug
Antihypertensive agent	40905654	Methyclothiazide 5 MG Oral Tablet [Enduronum]	OMOP2103616	RxNorm Extension	Drug
Antihypertensive agent	40905832	mepindolol 5 MG Oral Tablet [Corindolan] Box of 20	OMOP2103794	RxNorm Extension	Drug
Antihypertensive agent	40905876	Mefruside 15 MG / Reserpine 0.15 MG Oral Capsule [Bendigon] Box of 50	OMOP2103838	RxNorm Extension	Drug
Antihypertensive agent	40905877	Mefruside 10 MG / Methyldopa 250 MG Oral Tablet [Sali Presinol] Box of 50	OMOP2103839	RxNorm Extension	Drug
Antihypertensive agent	40906032	Losartan 50 MG Delayed Release Oral Tablet [Losartan Winthrop] Box of 98	OMOP2103994	RxNorm Extension	Drug
Antihypertensive agent	40906033	Losartan 50 MG Oral Tablet [Losartan Winthrop] Box of 28	OMOP2103995	RxNorm Extension	Drug
Antihypertensive agent	40906034	Losartan 50 MG Oral Tablet [Losartan Steiner] Box of 98	OMOP2103996	RxNorm Extension	Drug
Antihypertensive agent	40906035	Losartan 50 MG Delayed Release Oral Tablet [Losartan Hormosan] Box of 28	OMOP2103997	RxNorm Extension	Drug
Antihypertensive agent	40906036	Losartan 50 MG Delayed Release Oral Tablet [Losartan Ct] Box of 98	OMOP2103998	RxNorm Extension	Drug
Antihypertensive agent	40906037	Losartan 50 MG Delayed Release Oral Tablet [Losartan Ct] Box of 56	OMOP2103999	RxNorm Extension	Drug
Antihypertensive agent	40906038	Losartan 50 MG Delayed Release Oral Tablet [Losartan Aristo] Box of 56	OMOP2104000	RxNorm Extension	Drug
Antihypertensive agent	40906039	Losartan 50 MG Oral Tablet [Losartan Kalium Volkspharma] Box of 98	OMOP2104001	RxNorm Extension	Drug
Antihypertensive agent	40906040	Losartan 50 MG Oral Tablet [Losar Denk]	OMOP2104002	RxNorm Extension	Drug
Antihypertensive agent	40906041	Losartan 50 MG Oral Tablet [Lorzaar]	OMOP2104003	RxNorm Extension	Drug
Antihypertensive agent	40906042	Losartan 100 MG Oral Tablet [Losartan Winthrop] Box of 98	OMOP2104004	RxNorm Extension	Drug
Antihypertensive agent	40906043	Losartan 100 MG Oral Tablet [Losartan Winthrop] Box of 56	OMOP2104005	RxNorm Extension	Drug
Antihypertensive agent	40906044	Losartan 100 MG Oral Tablet [Losartan Stada] Box of 98	OMOP2104006	RxNorm Extension	Drug
Antihypertensive agent	40906045	Losartan 100 MG Delayed Release Oral Tablet [LOSARTAN PFIZER] Box of 28	OMOP2104007	RxNorm Extension	Drug
Antihypertensive agent	40906046	Losartan 100 MG Delayed Release Oral Tablet [Losartan Dura] Box of 98	OMOP2104008	RxNorm Extension	Drug
Antihypertensive agent	40906047	Losartan 100 MG Delayed Release Oral Tablet [Losargamma] Box of 98	OMOP2104009	RxNorm Extension	Drug
Antihypertensive agent	40906048	Losartan 100 MG Delayed Release Oral Tablet [Losargamma] Box of 56	OMOP2104010	RxNorm Extension	Drug
Antihypertensive agent	40906049	Losartan 100 MG Oral Tablet [Losartan Aristo] Box of 28	OMOP2104011	RxNorm Extension	Drug
Antihypertensive agent	40906050	Losartan 100 MG Oral Tablet [Losartan 1a Pharma] Box of 28	OMOP2104012	RxNorm Extension	Drug
Antihypertensive agent	40906051	Losartan 25 MG Oral Tablet [Losartan Hexal] Box of 100	OMOP2104013	RxNorm Extension	Drug
Antihypertensive agent	40906097	Lisinopril 10 MG Oral Tablet [Lisodura] Box of 50	OMOP2104059	RxNorm Extension	Drug
Antihypertensive agent	40906099	Lisinopril 10 MG Oral Tablet [Lisinopril Heumann] Box of 100	OMOP2104061	RxNorm Extension	Drug
Antihypertensive agent	40906100	Lisinopril 10 MG Oral Tablet [Lisinopril Abz] Box of 50	OMOP2104062	RxNorm Extension	Drug
Antihypertensive agent	40906101	Lisinopril 5 MG Oral Tablet [Lisodura] Box of 50	OMOP2104063	RxNorm Extension	Drug
Antihypertensive agent	40906102	Lisinopril 5 MG Oral Tablet [Lisinopril Tad] Box of 50	OMOP2104064	RxNorm Extension	Drug
Antihypertensive agent	40906103	Lisinopril 5 MG Oral Tablet [Lisinopril Heumann] Box of 500	OMOP2104065	RxNorm Extension	Drug
Antihypertensive agent	40906104	Lisinopril 5 MG Oral Tablet [Lisinopril Heumann] Box of 50	OMOP2104066	RxNorm Extension	Drug
Antihypertensive agent	40906105	Lisinopril 5 MG Oral Tablet [Lisinopril Al] Box of 100	OMOP2104067	RxNorm Extension	Drug
Antihypertensive agent	40906106	Lisinopril 5 MG Oral Tablet [Lisinopril Al] Box of 50	OMOP2104068	RxNorm Extension	Drug
Antihypertensive agent	40906107	Lisinopril 5 MG Oral Tablet [LISINOPRIL ACTAVIS] Box of 100	OMOP2104069	RxNorm Extension	Drug
Antihypertensive agent	40906108	Lisinopril 5 MG Oral Tablet [LISINOPRIL ACTAVIS]	OMOP2104070	RxNorm Extension	Drug
Antihypertensive agent	40906109	Lisinopril 5 MG Oral Tablet [Lisi Hennig] Box of 100	OMOP2104071	RxNorm Extension	Drug
Antihypertensive agent	40906111	Lisinopril 5 MG Oral Tablet [Aceday]	OMOP2104073	RxNorm Extension	Drug
Antihypertensive agent	40906112	Lisinopril 2.5 MG Oral Tablet [Lisinopril Atid] Box of 50	OMOP2104074	RxNorm Extension	Drug
Antihypertensive agent	40906113	Lisinopril 2.5 MG Oral Tablet [Lisidoc] Box of 30	OMOP2104075	RxNorm Extension	Drug
Antihypertensive agent	40906114	Lisinopril 2.5 MG Oral Tablet [Lisibeta]	OMOP2104076	RxNorm Extension	Drug
Antihypertensive agent	40906115	Lisinopril 2.5 MG Oral Tablet [Lisi Abz]	OMOP2104077	RxNorm Extension	Drug
Antihypertensive agent	40906116	Lisinopril 2.5 MG Oral Tablet [Acerbon] Box of 100	OMOP2104078	RxNorm Extension	Drug
Antihypertensive agent	40906117	Lisinopril 20 MG Oral Tablet [Lisinopril Tad] Box of 98	OMOP2104079	RxNorm Extension	Drug
Antihypertensive agent	40906120	Lisinopril 20 MG Oral Tablet [Lisinopril Corax] Box of 100	OMOP2104082	RxNorm Extension	Drug
Antihypertensive agent	40906121	Lisinopril 20 MG Oral Tablet [Lisidigal] Box of 30	OMOP2104083	RxNorm Extension	Drug
Antihypertensive agent	40906122	Lisinopril 20 MG Oral Tablet [Lisibeta] Box of 100	OMOP2104084	RxNorm Extension	Drug
Antihypertensive agent	40906123	Lisinopril 20 MG Oral Tablet [Lisi Lichtenstein] Box of 30	OMOP2104085	RxNorm Extension	Drug
Antihypertensive agent	40906124	Lisinopril 20 MG Oral Tablet [Aceday]	OMOP2104086	RxNorm Extension	Drug
Antihypertensive agent	40906125	Lisinopril 30 MG Oral Tablet [Lisinopril Aurobindo] Box of 50	OMOP2104087	RxNorm Extension	Drug
Antihypertensive agent	40906358	lercanidipine 10 MG Delayed Release Oral Tablet [Lercanidipin Omniapharm] Box of 50	OMOP2104320	RxNorm Extension	Drug
Antihypertensive agent	40906359	lercanidipine 10 MG Delayed Release Oral Tablet [Lercanidipin Heumann] Box of 28	OMOP2104321	RxNorm Extension	Drug
Antihypertensive agent	40906360	lercanidipine 10 MG Oral Tablet [Lercanidipin Hcl Al] Box of 28	OMOP2104322	RxNorm Extension	Drug
Antihypertensive agent	40906361	lercanidipine 10 MG Delayed Release Oral Tablet [Corifeo] Box of 100	OMOP2104323	RxNorm Extension	Drug
Antihypertensive agent	40906362	lercanidipine 10 MG Oral Tablet [Lercanidipin Puren] Box of 100	OMOP2104324	RxNorm Extension	Drug
Antihypertensive agent	40906382	latanoprost 0.05 MG/ML / Timolol 7 MG/ML Prefilled Applicator [Latanotim Vision] Box of 6	OMOP2104344	RxNorm Extension	Drug
Antihypertensive agent	40906383	latanoprost 0.05 MG/ML / Timolol 7 MG/ML Prefilled Applicator [Latanotim Vision]	OMOP2104345	RxNorm Extension	Drug
Antihypertensive agent	40906384	latanoprost 0.05 MG/ML / Timolol 7 MG/ML Prefilled Applicator [Latanoprost Ratiopharm] Box of 1	OMOP2104346	RxNorm Extension	Drug
Antihypertensive agent	40906385	latanoprost 0.05 MG/ML / Timolol 7 MG/ML Prefilled Applicator [Latanoprost Al] Box of 1	OMOP2104347	RxNorm Extension	Drug
Antihypertensive agent	40906386	latanoprost 0.05 MG/ML / Timolol 7 MG/ML Prefilled Applicator [Latanomed]	OMOP2104348	RxNorm Extension	Drug
Antihypertensive agent	40906507	Labetalol 200 MG Delayed Release Oral Tablet [Trandate] Box of 100	OMOP2104469	RxNorm Extension	Drug
Antihypertensive agent	40906614	Isosorbide Dinitrate 10 MG / Verapamil 80 MG Oral Tablet [Stenoptin] Box of 1000	OMOP2104576	RxNorm Extension	Drug
Antihypertensive agent	40906615	Isosorbide Dinitrate 5 MG / Pindolol 4 MG Oral Tablet [Nitrisken] Box of 100	OMOP2104577	RxNorm Extension	Drug
Antihypertensive agent	40906718	irbesartan 300 MG Delayed Release Oral Tablet [Karvea] Box of 56	OMOP2104680	RxNorm Extension	Drug
Antihypertensive agent	40906719	irbesartan 300 MG Delayed Release Oral Tablet [Irbesartan Stada]	OMOP2104681	RxNorm Extension	Drug
Antihypertensive agent	40906720	irbesartan 300 MG Oral Tablet [IRBESARTAN RATIOPHARM] Box of 56	OMOP2104682	RxNorm Extension	Drug
Antihypertensive agent	40906721	irbesartan 300 MG Oral Tablet [Irbesartan Puren] Box of 98	OMOP2104683	RxNorm Extension	Drug
Antihypertensive agent	40906722	irbesartan 300 MG Delayed Release Oral Tablet [Irbesartan Puren] Box of 56	OMOP2104684	RxNorm Extension	Drug
Antihypertensive agent	40906723	irbesartan 300 MG Oral Tablet [Irbesartan Micro Labs] Box of 28	OMOP2104685	RxNorm Extension	Drug
Antihypertensive agent	40906724	irbesartan 300 MG Delayed Release Oral Tablet [Irbesartan Hennig]	OMOP2104686	RxNorm Extension	Drug
Antihypertensive agent	40906725	irbesartan 300 MG Oral Tablet [Irbesartan Basics] Box of 28	OMOP2104687	RxNorm Extension	Drug
Antihypertensive agent	40906726	irbesartan 300 MG Oral Tablet [Irbesartan Al] Box of 98	OMOP2104688	RxNorm Extension	Drug
Antihypertensive agent	40906727	irbesartan 300 MG Delayed Release Oral Tablet [Irbesartan Abz]	OMOP2104689	RxNorm Extension	Drug
Antihypertensive agent	40906728	irbesartan 300 MG Delayed Release Oral Tablet [Irbesartan 1a Pharma] Box of 56	OMOP2104690	RxNorm Extension	Drug
Antihypertensive agent	40906729	irbesartan 300 MG Oral Tablet [IRBESARTAN ZENTIVA] Box of 98	OMOP2104691	RxNorm Extension	Drug
Antihypertensive agent	40906730	irbesartan 300 MG Oral Tablet [Irbesartan Pfizer]	OMOP2104692	RxNorm Extension	Drug
Antihypertensive agent	40906731	irbesartan 150 MG Oral Tablet [Karvea] Box of 280	OMOP2104693	RxNorm Extension	Drug
Antihypertensive agent	40906732	irbesartan 150 MG Delayed Release Oral Tablet [IRBESARTAN RATIOPHARM] Box of 56	OMOP2104694	RxNorm Extension	Drug
Antihypertensive agent	40906733	irbesartan 150 MG Delayed Release Oral Tablet [Irbesartan Hennig]	OMOP2104695	RxNorm Extension	Drug
Antihypertensive agent	40906734	irbesartan 150 MG Oral Tablet [Irbesartan Dexcel] Box of 28	OMOP2104696	RxNorm Extension	Drug
Antihypertensive agent	40906735	irbesartan 150 MG Oral Tablet [Irbesartan Basics] Box of 98	OMOP2104697	RxNorm Extension	Drug
Antihypertensive agent	40906736	irbesartan 150 MG Delayed Release Oral Tablet [Irbesartan Basics] Box of 56	OMOP2104698	RxNorm Extension	Drug
Antihypertensive agent	40906737	irbesartan 150 MG Delayed Release Oral Tablet [Irbesartan 1a Pharma] Box of 98	OMOP2104699	RxNorm Extension	Drug
Antihypertensive agent	40906738	irbesartan 150 MG Delayed Release Oral Tablet [Irbepress] Box of 56	OMOP2104700	RxNorm Extension	Drug
Antihypertensive agent	40906739	irbesartan 75 MG Delayed Release Oral Tablet [Irbesartan Stada] Box of 28	OMOP2104701	RxNorm Extension	Drug
Antihypertensive agent	40906740	irbesartan 75 MG Delayed Release Oral Tablet [IRBESARTAN RATIOPHARM] Box of 28	OMOP2104702	RxNorm Extension	Drug
Antihypertensive agent	40906741	irbesartan 75 MG Oral Tablet [Irbesartan Puren] Box of 98	OMOP2104703	RxNorm Extension	Drug
Antihypertensive agent	40906742	irbesartan 75 MG Delayed Release Oral Tablet [Irbesartan Micro Labs]	OMOP2104704	RxNorm Extension	Drug
Antihypertensive agent	40906743	irbesartan 75 MG Oral Tablet [Irbesartan Dexcel] Box of 98	OMOP2104705	RxNorm Extension	Drug
Antihypertensive agent	40906744	irbesartan 75 MG Delayed Release Oral Tablet [Irbesartan Dexcel] Box of 28	OMOP2104706	RxNorm Extension	Drug
Antihypertensive agent	40906745	irbesartan 75 MG Delayed Release Oral Tablet [Irbesartan Dexcel]	OMOP2104707	RxNorm Extension	Drug
Antihypertensive agent	40906746	irbesartan 75 MG Delayed Release Oral Tablet [Irbesartan Bluefish]	OMOP2104708	RxNorm Extension	Drug
Antihypertensive agent	40906747	irbesartan 75 MG Oral Tablet [Irbepress] Box of 56	OMOP2104709	RxNorm Extension	Drug
Antihypertensive agent	40906748	irbesartan 75 MG Oral Tablet [Ifirmasta] Box of 98	OMOP2104710	RxNorm Extension	Drug
Antihypertensive agent	40906749	irbesartan 75 MG Oral Tablet [Irbesartan Hormosan] Box of 98	OMOP2104711	RxNorm Extension	Drug
Antihypertensive agent	40906750	irbesartan 75 MG Oral Tablet [Irbesartan Actavis] Box of 28	OMOP2104712	RxNorm Extension	Drug
Antihypertensive agent	40906896	Inositol 150 MG / Mefruside 15 MG / Reserpine 0.15 MG Oral Capsule [Bendigon] Box of 500	OMOP2104858	RxNorm Extension	Drug
Antihypertensive agent	40906943	Indapamide 1.25 MG / Perindopril 4 MG Oral Tablet [Perindopril Indapamid Ct] Box of 50	OMOP2104905	RxNorm Extension	Drug
Antihypertensive agent	40906944	Indapamide 1.25 MG / Perindopril 4 MG Oral Tablet [Perindopril Indapamid 1a Pharma] Box of 100	OMOP2104906	RxNorm Extension	Drug
Antihypertensive agent	40906945	Indapamide 1.25 MG / Perindopril 5 MG Oral Tablet [PRETERAX]	OMOP2104907	RxNorm Extension	Drug
Antihypertensive agent	40906946	Indapamide 1.25 MG / Perindopril 5 MG Oral Tablet [BIPRETERAX]	OMOP2104908	RxNorm Extension	Drug
Antihypertensive agent	40906947	Indapamide 1.5 MG Oral Tablet [Indapamid Bioeq Pharma] Box of 50	OMOP2104909	RxNorm Extension	Drug
Antihypertensive agent	40906948	Indapamide 2.5 MG Oral Tablet [Indapamid Awd] Box of 20	OMOP2104910	RxNorm Extension	Drug
Antihypertensive agent	40906949	Indapamide 2.5 MG Oral Capsule [Inda Puren] Box of 30	OMOP2104911	RxNorm Extension	Drug
Antihypertensive agent	40907184	Rauwolfia preparation 2 MG/ML / ST. JOHN'S WORT EXTRACT 897 MG/ML Oral Solution [Hyperforat] Box of 1	OMOP2105146	RxNorm Extension	Drug
Antihypertensive agent	40907327	Hydrochlorothiazide 12.5 MG / valsartan 160 MG Delayed Release Oral Tablet [VALSARTAN ZENTIVA] Box of 28	OMOP2105289	RxNorm Extension	Drug
Antihypertensive agent	40907328	Hydrochlorothiazide 12.5 MG / valsartan 160 MG Oral Tablet [Valsartan Hexal]	OMOP2105290	RxNorm Extension	Drug
Antihypertensive agent	40907329	Hydrochlorothiazide 12.5 MG / valsartan 160 MG Oral Tablet [Valsartan Hct Dura] Box of 98	OMOP2105291	RxNorm Extension	Drug
Antihypertensive agent	40907330	Hydrochlorothiazide 12.5 MG / valsartan 160 MG Delayed Release Oral Tablet [Valsartan Hct] Box of 98	OMOP2105292	RxNorm Extension	Drug
Antihypertensive agent	40907331	Hydrochlorothiazide 12.5 MG / valsartan 160 MG Delayed Release Oral Tablet [Valsartan Hct]	OMOP2105293	RxNorm Extension	Drug
Antihypertensive agent	40907332	Hydrochlorothiazide 12.5 MG / valsartan 160 MG Delayed Release Oral Tablet [Provas] Box of 98	OMOP2105294	RxNorm Extension	Drug
Antihypertensive agent	40907333	Hydrochlorothiazide 12.5 MG / valsartan 160 MG Delayed Release Oral Tablet [Codiovan] Box of 56	OMOP2105295	RxNorm Extension	Drug
Antihypertensive agent	40907334	Hydrochlorothiazide 12.5 MG / valsartan 160 MG Delayed Release Oral Tablet [Codiovan]	OMOP2105296	RxNorm Extension	Drug
Antihypertensive agent	40907335	Hydrochlorothiazide 12.5 MG / valsartan 160 MG Oral Tablet [Valsartan Actavis]	OMOP2105297	RxNorm Extension	Drug
Antihypertensive agent	40907336	Hydrochlorothiazide 12.5 MG / valsartan 160 MG Oral Tablet [Valsartan 1a Pharma] Box of 98	OMOP2105298	RxNorm Extension	Drug
Antihypertensive agent	40907337	Hydrochlorothiazide 12.5 MG / valsartan 320 MG Oral Tablet [Provas] Box of 98	OMOP2105299	RxNorm Extension	Drug
Antihypertensive agent	40907338	Hydrochlorothiazide 12.5 MG / valsartan 320 MG Oral Tablet [Cordinate] Box of 28	OMOP2105300	RxNorm Extension	Drug
Antihypertensive agent	40907339	Hydrochlorothiazide 12.5 MG / valsartan 320 MG Oral Tablet [Codiovan] Box of 98	OMOP2105301	RxNorm Extension	Drug
Antihypertensive agent	40907340	Hydrochlorothiazide 12.5 MG / valsartan 320 MG Oral Tablet [VALSARTAN ZENTIVA]	OMOP2105302	RxNorm Extension	Drug
Antihypertensive agent	40907341	Hydrochlorothiazide 12.5 MG / valsartan 80 MG Oral Tablet [Valsartan Hennig] Box of 56	OMOP2105303	RxNorm Extension	Drug
Antihypertensive agent	40907342	Hydrochlorothiazide 12.5 MG / valsartan 80 MG Delayed Release Oral Tablet [Valsartan Hct Aurobindo]	OMOP2105304	RxNorm Extension	Drug
Antihypertensive agent	40907343	Hydrochlorothiazide 12.5 MG / valsartan 80 MG Oral Tablet [Valsartan Puren] Box of 56	OMOP2105305	RxNorm Extension	Drug
Antihypertensive agent	40907344	Hydrochlorothiazide 12.5 MG / valsartan 80 MG Oral Tablet [Valsartan Beta] Box of 28	OMOP2105306	RxNorm Extension	Drug
Antihypertensive agent	40907345	Hydrochlorothiazide 12.5 MG / valsartan 80 MG Oral Tablet [Valsartan 1a Pharma] Box of 98	OMOP2105307	RxNorm Extension	Drug
Antihypertensive agent	40907346	Hydrochlorothiazide 12.5 MG / valsartan 80 MG Delayed Release Oral Tablet [Codiovan] Box of 280	OMOP2105308	RxNorm Extension	Drug
Antihypertensive agent	40907347	Hydrochlorothiazide 12.5 MG / valsartan 80 MG Oral Tablet [Valsartan Beta]	OMOP2105309	RxNorm Extension	Drug
Antihypertensive agent	40907348	Hydrochlorothiazide 12.5 MG / valsartan 80 MG Oral Tablet [Codiovan] Box of 28	OMOP2105310	RxNorm Extension	Drug
Antihypertensive agent	40907349	Hydrochlorothiazide 25 MG / valsartan 160 MG Oral Tablet [VALSARTAN RATIOPHARM] Box of 56	OMOP2105311	RxNorm Extension	Drug
Antihypertensive agent	40907350	Hydrochlorothiazide 25 MG / valsartan 160 MG Oral Tablet [Valsartan Hexal] Box of 56	OMOP2105312	RxNorm Extension	Drug
Antihypertensive agent	40907351	Hydrochlorothiazide 25 MG / valsartan 160 MG Oral Tablet [Valsartan Hexal] Box of 28	OMOP2105313	RxNorm Extension	Drug
Antihypertensive agent	40907352	Hydrochlorothiazide 25 MG / valsartan 160 MG Oral Tablet [Codiovan] Box of 280	OMOP2105314	RxNorm Extension	Drug
Antihypertensive agent	40907353	Hydrochlorothiazide 25 MG / valsartan 160 MG Oral Tablet [VALSARTAN RATIOPHARM] Box of 98	OMOP2105315	RxNorm Extension	Drug
Antihypertensive agent	40907354	Hydrochlorothiazide 25 MG / valsartan 160 MG Oral Tablet [Valsartan Q] Box of 98	OMOP2105316	RxNorm Extension	Drug
Antihypertensive agent	40907355	Hydrochlorothiazide 25 MG / valsartan 160 MG Oral Tablet [Valsartan Beta]	OMOP2105317	RxNorm Extension	Drug
Antihypertensive agent	40907356	Hydrochlorothiazide 25 MG / valsartan 160 MG Oral Tablet [Cordinate]	OMOP2105318	RxNorm Extension	Drug
Antihypertensive agent	40907357	Hydrochlorothiazide 25 MG / valsartan 320 MG Oral Tablet [VALSARTAN ZENTIVA] Box of 98	OMOP2105319	RxNorm Extension	Drug
Antihypertensive agent	40907358	Hydrochlorothiazide 25 MG / valsartan 320 MG Oral Tablet [Valsartan Puren] Box of 98	OMOP2105320	RxNorm Extension	Drug
Antihypertensive agent	40907359	Hydrochlorothiazide 25 MG / valsartan 320 MG Oral Tablet [Provas] Box of 28	OMOP2105321	RxNorm Extension	Drug
Antihypertensive agent	40907360	Hydrochlorothiazide 25 MG / valsartan 320 MG Oral Tablet [Cordinate] Box of 56	OMOP2105322	RxNorm Extension	Drug
Antihypertensive agent	40907361	Hydrochlorothiazide 25 MG / valsartan 320 MG Oral Tablet [Codiovan] Box of 280	OMOP2105323	RxNorm Extension	Drug
Antihypertensive agent	40907362	Hydrochlorothiazide 25 MG / valsartan 320 MG Oral Tablet [Codiovan] Box of 98	OMOP2105324	RxNorm Extension	Drug
Antihypertensive agent	40907363	Hydrochlorothiazide 25 MG / valsartan 320 MG Oral Tablet [Valsartan Hexal] Box of 28	OMOP2105325	RxNorm Extension	Drug
Antihypertensive agent	40907364	Hydrochlorothiazide 25 MG / valsartan 320 MG Oral Tablet [Valsartan Hct Aurobindo]	OMOP2105326	RxNorm Extension	Drug
Antihypertensive agent	40907365	Hydrochlorothiazide 25 MG / valsartan 320 MG Oral Tablet [Valsartan Biomo] Box of 56	OMOP2105327	RxNorm Extension	Drug
Antihypertensive agent	40907366	Hydrochlorothiazide 25 MG / Triamterene 50 MG Oral Tablet [Triamteren Hct Ali] Box of 50	OMOP2105328	RxNorm Extension	Drug
Antihypertensive agent	40907367	Hydrochlorothiazide 25 MG / Triamterene 50 MG Oral Tablet [Triamteren Hct Ali] Box of 20	OMOP2105329	RxNorm Extension	Drug
Antihypertensive agent	40907368	Hydrochlorothiazide 25 MG / Triamterene 50 MG Oral Capsule [Renifluss] Box of 50	OMOP2105330	RxNorm Extension	Drug
Antihypertensive agent	40907369	Hydrochlorothiazide 25 MG / Triamterene 50 MG Oral Tablet [Jenateren] Box of 100	OMOP2105331	RxNorm Extension	Drug
Antihypertensive agent	40907370	Hydrochlorothiazide 25 MG / Triamterene 50 MG Oral Tablet [Esiteren]	OMOP2105332	RxNorm Extension	Drug
Antihypertensive agent	40907371	Hydrochlorothiazide 25 MG / Triamterene 50 MG Oral Tablet [Duradiuret] Box of 50	OMOP2105333	RxNorm Extension	Drug
Antihypertensive agent	40907372	Hydrochlorothiazide 25 MG / Triamterene 50 MG Oral Tablet [Triamteren A Pharma]	OMOP2105334	RxNorm Extension	Drug
Antihypertensive agent	40907373	Hydrochlorothiazide 25 MG / Triamterene 50 MG Oral Tablet [Dytide] Box of 600	OMOP2105335	RxNorm Extension	Drug
Antihypertensive agent	40907374	Hydrochlorothiazide 25 MG / Triamterene 50 MG Oral Tablet [Diuretikum Verla] Box of 20	OMOP2105336	RxNorm Extension	Drug
Antihypertensive agent	40907375	Hydrochlorothiazide 12.5 MG / telmisartan 40 MG Oral Tablet [Kinzalkomb]	OMOP2105337	RxNorm Extension	Drug
Antihypertensive agent	40907377	Hydrochlorothiazide 25 MG / Sotalol 160 MG Oral Tablet [Sotaziden] Box of 28	OMOP2105339	RxNorm Extension	Drug
Antihypertensive agent	40907378	Hydrochlorothiazide 25 MG / Reserpine 0.125 MG / Triamterene 50 MG Oral Tablet [Resex] Box of 300	OMOP2105340	RxNorm Extension	Drug
Antihypertensive agent	40907379	Hydrochlorothiazide 20 MG / Reserpine 0.125 MG Oral Tablet [Barotonal] Box of 50	OMOP2105341	RxNorm Extension	Drug
Antihypertensive agent	40907381	Hydrochlorothiazide 12.5 MG / Ramipril 2.5 MG Oral Tablet [Vesdil] Box of 20	OMOP2105343	RxNorm Extension	Drug
Antihypertensive agent	40907382	Hydrochlorothiazide 12.5 MG / Ramipril 2.5 MG Oral Tablet [Triatec Plus Kohlpharma]	OMOP2105344	RxNorm Extension	Drug
Antihypertensive agent	40907383	Hydrochlorothiazide 12.5 MG / Ramipril 2.5 MG Oral Tablet [Triatec Plus Eup] Box of 20	OMOP2105345	RxNorm Extension	Drug
Antihypertensive agent	40907384	Hydrochlorothiazide 12.5 MG / Ramipril 2.5 MG Oral Tablet [Ramipril Ratiopharm] Box of 50	OMOP2105346	RxNorm Extension	Drug
Antihypertensive agent	40907385	Hydrochlorothiazide 12.5 MG / Ramipril 2.5 MG Oral Tablet [Ramipril Ratiopharm] Box of 20	OMOP2105347	RxNorm Extension	Drug
Antihypertensive agent	40907386	Hydrochlorothiazide 12.5 MG / Ramipril 2.5 MG Oral Tablet [Ramipril Isis] Box of 100	OMOP2105348	RxNorm Extension	Drug
Antihypertensive agent	40907387	Hydrochlorothiazide 12.5 MG / Ramipril 2.5 MG Oral Tablet [Ramipril Hct Gamma] Box of 20	OMOP2105349	RxNorm Extension	Drug
Antihypertensive agent	40907388	Hydrochlorothiazide 12.5 MG / Ramipril 2.5 MG Oral Tablet [Ramipril Hct] Box of 50	OMOP2105350	RxNorm Extension	Drug
Antihypertensive agent	40907389	Hydrochlorothiazide 12.5 MG / Ramipril 2.5 MG Oral Tablet [Ramipril Eumann]	OMOP2105351	RxNorm Extension	Drug
Antihypertensive agent	40907390	Hydrochlorothiazide 12.5 MG / Ramipril 2.5 MG Oral Tablet [Ramipril Dura] Box of 100	OMOP2105352	RxNorm Extension	Drug
Antihypertensive agent	40907391	Hydrochlorothiazide 12.5 MG / Ramipril 2.5 MG Oral Tablet [Ramipril Basics] Box of 20	OMOP2105353	RxNorm Extension	Drug
Antihypertensive agent	40907392	Hydrochlorothiazide 12.5 MG / Ramipril 2.5 MG Oral Tablet [Ramiplus Stada] Box of 100	OMOP2105354	RxNorm Extension	Drug
Antihypertensive agent	40907393	Hydrochlorothiazide 12.5 MG / Ramipril 2.5 MG Oral Tablet [Ramiclair] Box of 100	OMOP2105355	RxNorm Extension	Drug
Antihypertensive agent	40907394	Hydrochlorothiazide 12.5 MG / Ramipril 2.5 MG Oral Tablet [Rami Q] Box of 90	OMOP2105356	RxNorm Extension	Drug
Antihypertensive agent	40907395	Hydrochlorothiazide 12.5 MG / Ramipril 2.5 MG Oral Tablet [Hypren]	OMOP2105357	RxNorm Extension	Drug
Antihypertensive agent	40907396	Hydrochlorothiazide 12.5 MG / Ramipril 2.5 MG Oral Tablet [Delix] Box of 320	OMOP2105358	RxNorm Extension	Drug
Antihypertensive agent	40907397	Hydrochlorothiazide 12.5 MG / Ramipril 5 MG Oral Tablet [Ramipril Eu]	OMOP2105359	RxNorm Extension	Drug
Antihypertensive agent	40907398	Hydrochlorothiazide 12.5 MG / Ramipril 5 MG Oral Tablet [Ramipril Comp Puren] Box of 50	OMOP2105360	RxNorm Extension	Drug
Antihypertensive agent	40907399	Hydrochlorothiazide 12.5 MG / Ramipril 5 MG Oral Tablet [Ramipril 1a Pharma] Box of 50	OMOP2105361	RxNorm Extension	Drug
Antihypertensive agent	40907400	Hydrochlorothiazide 25 MG / Ramipril 5 MG Oral Tablet [Ramipril Sk] Box of 50	OMOP2105362	RxNorm Extension	Drug
Antihypertensive agent	40907401	Hydrochlorothiazide 25 MG / Ramipril 5 MG Oral Tablet [Ramipril Heumann] Box of 100	OMOP2105363	RxNorm Extension	Drug
Antihypertensive agent	40907402	Hydrochlorothiazide 25 MG / Ramipril 5 MG Oral Tablet [Ramipril Hctad] Box of 98	OMOP2105364	RxNorm Extension	Drug
Antihypertensive agent	40907403	Hydrochlorothiazide 25 MG / Ramipril 5 MG Oral Tablet [Ramipril Hct Gamma] Box of 50	OMOP2105365	RxNorm Extension	Drug
Antihypertensive agent	40907404	Hydrochlorothiazide 25 MG / Ramipril 5 MG Oral Tablet [Ramipril Hct G]	OMOP2105366	RxNorm Extension	Drug
Antihypertensive agent	40907405	Hydrochlorothiazide 25 MG / Ramipril 5 MG Oral Tablet [Ramipril Hct Almus]	OMOP2105367	RxNorm Extension	Drug
Antihypertensive agent	40907406	Hydrochlorothiazide 25 MG / Ramipril 5 MG Oral Tablet [Ramipril Hct]	OMOP2105368	RxNorm Extension	Drug
Antihypertensive agent	40907407	Hydrochlorothiazide 25 MG / Ramipril 5 MG Oral Tablet [Ramiplus Stada] Box of 50	OMOP2105369	RxNorm Extension	Drug
Antihypertensive agent	40907409	Hydrochlorothiazide 25 MG / Ramipril 5 MG Oral Tablet [Ramicard] Box of 100	OMOP2105371	RxNorm Extension	Drug
Antihypertensive agent	40907410	Hydrochlorothiazide 25 MG / Ramipril 5 MG Oral Tablet [Delix] Box of 18	OMOP2105372	RxNorm Extension	Drug
Antihypertensive agent	40907411	Hydrochlorothiazide 25 MG / Ramipril 5 MG Oral Tablet [Delix]	OMOP2105373	RxNorm Extension	Drug
Antihypertensive agent	40907412	Hydrochlorothiazide 12.5 MG / quinapril 20 MG Delayed Release Oral Tablet [Accuzide] Box of 30	OMOP2105374	RxNorm Extension	Drug
Antihypertensive agent	40907413	Hydrochlorothiazide 12.5 MG / quinapril 20 MG Delayed Release Oral Tablet [Accuzide]	OMOP2105375	RxNorm Extension	Drug
Antihypertensive agent	40907414	Hydrochlorothiazide 12.5 MG / quinapril 10 MG Oral Tablet [Quinalich] Box of 30	OMOP2105376	RxNorm Extension	Drug
Antihypertensive agent	40907415	Hydrochlorothiazide 12.5 MG / quinapril 10 MG Oral Tablet [Quinaplus Stada] Box of 30	OMOP2105377	RxNorm Extension	Drug
Antihypertensive agent	40907416	Hydrochlorothiazide 12.5 MG / quinapril 10 MG Oral Tablet [Accuzide] Box of 98	OMOP2105378	RxNorm Extension	Drug
Antihypertensive agent	40907417	Hydrochlorothiazide 12.5 MG / Propranolol 80 MG / Triamterene 25 MG Oral Tablet [Propra]	OMOP2105379	RxNorm Extension	Drug
Antihypertensive agent	40907418	Hydrochlorothiazide 12.5 MG / Propranolol 80 MG / Triamterene 25 MG Oral Tablet [Dociteren] Box of 25	OMOP2105380	RxNorm Extension	Drug
Antihypertensive agent	40907419	Hydrochlorothiazide 10 MG / Potassium 250 MG / Rauwolfia preparation 1 MG / rescinnamine 0.19 MG / Reserpine 0.025 MG / Vitamin A 15000 UNT / Vitamin E 5 MG Oral Tablet [Regulaserp] Box of 1000	OMOP2105381	RxNorm Extension	Drug
Antihypertensive agent	40907421	Hydrochlorothiazide 12.5 MG / olmesartan 20 MG Oral Tablet [Votum] Box of 28	OMOP2105383	RxNorm Extension	Drug
Antihypertensive agent	40907423	Hydrochlorothiazide 12.5 MG / olmesartan 20 MG Oral Tablet [Belsar]	OMOP2105385	RxNorm Extension	Drug
Antihypertensive agent	40907424	Hydrochlorothiazide 25 MG / olmesartan 20 MG Oral Tablet [Olmetec] Box of 280	OMOP2105386	RxNorm Extension	Drug
Antihypertensive agent	40907425	european olive pollen extract 14 MG / Hydrochlorothiazide 10 MG / Potassium 150 MG Oral Tablet [Olivysat] Box of 100	OMOP2105387	RxNorm Extension	Drug
Antihypertensive agent	40907426	Hydrochlorothiazide 12.5 MG / Metoprolol 100 MG Oral Tablet [Metohexal] Box of 30	OMOP2105388	RxNorm Extension	Drug
Antihypertensive agent	40907427	Hydrochlorothiazide 12.5 MG / Metoprolol 100 MG Oral Tablet [Metodura] Box of 50	OMOP2105389	RxNorm Extension	Drug
Antihypertensive agent	40907428	Hydrochlorothiazide 12.5 MG / Metoprolol 100 MG Oral Tablet [Beloc] Box of 150	OMOP2105390	RxNorm Extension	Drug
Antihypertensive agent	40907430	Hydrochlorothiazide 12.5 MG / Metoprolol 100 MG Oral Tablet [Seloken Plus] Box of 30	OMOP2105392	RxNorm Extension	Drug
Antihypertensive agent	40907431	Hydrochlorothiazide 12.5 MG / Metoprolol 100 MG Oral Tablet [Metoprololsuccinat 1a Pharma] Box of 30	OMOP2105393	RxNorm Extension	Drug
Antihypertensive agent	40907432	Hydrochlorothiazide 25 MG / Losartan 100 MG Oral Tablet [Losartan Kalium Hctz Aurobindo] Box of 98	OMOP2105394	RxNorm Extension	Drug
Antihypertensive agent	40907433	Hydrochlorothiazide 25 MG / Losartan 100 MG Delayed Release Oral Tablet [Losartan Kalium Hctz Aurobindo]	OMOP2105395	RxNorm Extension	Drug
Antihypertensive agent	40907434	Hydrochlorothiazide 25 MG / Losartan 100 MG Oral Tablet [Losartan Hennig] Box of 56	OMOP2105396	RxNorm Extension	Drug
Antihypertensive agent	40907435	Hydrochlorothiazide 25 MG / Losartan 100 MG Delayed Release Oral Tablet [Losartan Hennig] Box of 56	OMOP2105397	RxNorm Extension	Drug
Antihypertensive agent	40907436	Hydrochlorothiazide 25 MG / Losartan 100 MG Oral Tablet [Losartan Hct Stada]	OMOP2105398	RxNorm Extension	Drug
Antihypertensive agent	40907437	Hydrochlorothiazide 25 MG / Losartan 100 MG Delayed Release Oral Tablet [Losartan Hct Atid]	OMOP2105399	RxNorm Extension	Drug
Antihypertensive agent	40907438	Hydrochlorothiazide 25 MG / Losartan 100 MG Delayed Release Oral Tablet [Losartan Hct Aris]	OMOP2105400	RxNorm Extension	Drug
Antihypertensive agent	40907439	Hydrochlorothiazide 25 MG / Losartan 100 MG Oral Tablet [Losartan Eumann H2u] Box of 98	OMOP2105401	RxNorm Extension	Drug
Antihypertensive agent	40907440	Hydrochlorothiazide 25 MG / Losartan 100 MG Oral Tablet [Losartan Biomo] Box of 56	OMOP2105402	RxNorm Extension	Drug
Antihypertensive agent	40907441	Hydrochlorothiazide 25 MG / Losartan 100 MG Delayed Release Oral Tablet [Losargamma] Box of 98	OMOP2105403	RxNorm Extension	Drug
Antihypertensive agent	40907442	Hydrochlorothiazide 25 MG / Losartan 100 MG Delayed Release Oral Tablet [Fortzaar Varipharm] Box of 28	OMOP2105404	RxNorm Extension	Drug
Antihypertensive agent	40907443	Hydrochlorothiazide 25 MG / Losartan 100 MG Oral Tablet [Losartan Hormosan] Box of 98	OMOP2105405	RxNorm Extension	Drug
Antihypertensive agent	40907444	Hydrochlorothiazide 12.5 MG / Losartan 50 MG Delayed Release Oral Tablet [Losartan Hct Axcount] Box of 98	OMOP2105406	RxNorm Extension	Drug
Antihypertensive agent	40907445	Hydrochlorothiazide 12.5 MG / Losartan 50 MG Oral Tablet [Losartan Hct Atid] Box of 98	OMOP2105407	RxNorm Extension	Drug
Antihypertensive agent	40907446	Hydrochlorothiazide 12.5 MG / Losartan 50 MG Oral Tablet [Losarplus Al] Box of 98	OMOP2105408	RxNorm Extension	Drug
Antihypertensive agent	40907447	Hydrochlorothiazide 12.5 MG / Losartan 50 MG Oral Tablet [Losartan Hormosan] Box of 56	OMOP2105409	RxNorm Extension	Drug
Antihypertensive agent	40907448	Hydrochlorothiazide 12.5 MG / Losartan 100 MG Delayed Release Oral Tablet [Losartan Hexal] Box of 28	OMOP2105410	RxNorm Extension	Drug
Antihypertensive agent	40907449	Hydrochlorothiazide 12.5 MG / Losartan 100 MG Delayed Release Oral Tablet [Losartan Hct Dexcel] Box of 98	OMOP2105411	RxNorm Extension	Drug
Antihypertensive agent	40907450	Hydrochlorothiazide 12.5 MG / Losartan 100 MG Delayed Release Oral Tablet [Losartan Hct] Box of 56	OMOP2105412	RxNorm Extension	Drug
Antihypertensive agent	40907451	Hydrochlorothiazide 12.5 MG / Losartan 100 MG Oral Tablet [Lorzaar] Box of 98	OMOP2105413	RxNorm Extension	Drug
Antihypertensive agent	40907452	Hydrochlorothiazide 12.5 MG / Losartan 100 MG Oral Tablet [Cozaar] Box of 56	OMOP2105414	RxNorm Extension	Drug
Antihypertensive agent	40907453	Hydrochlorothiazide 12.5 MG / Losartan 100 MG Oral Tablet [Losartan Hct Aris] Box of 98	OMOP2105415	RxNorm Extension	Drug
Antihypertensive agent	40907454	Hydrochlorothiazide 12.5 MG / Losartan 100 MG Oral Tablet [Losartan Hct Aris] Box of 28	OMOP2105416	RxNorm Extension	Drug
Antihypertensive agent	40907455	Hydrochlorothiazide 12.5 MG / Losartan 100 MG Oral Tablet [Losartan Eumann H2u] Box of 28	OMOP2105417	RxNorm Extension	Drug
Antihypertensive agent	40907456	Hydrochlorothiazide 12.5 MG / Lisinopril 20 MG Oral Tablet [Lisinopril Hct Awd] Box of 50	OMOP2105418	RxNorm Extension	Drug
Antihypertensive agent	40907457	Hydrochlorothiazide 12.5 MG / Lisinopril 20 MG Oral Tablet [Lisinopril Hct] Box of 100	OMOP2105419	RxNorm Extension	Drug
Antihypertensive agent	40907459	Hydrochlorothiazide 12.5 MG / Lisinopril 10 MG Oral Tablet [Lisinopril Plus 1a Pharma] Box of 30	OMOP2105421	RxNorm Extension	Drug
Antihypertensive agent	40907460	Hydrochlorothiazide 12.5 MG / Lisinopril 10 MG Oral Tablet [Lisinopril Hct Sandoz] Box of 50	OMOP2105422	RxNorm Extension	Drug
Antihypertensive agent	40907461	Hydrochlorothiazide 12.5 MG / Lisinopril 10 MG Oral Tablet [Lisinopril Eumann]	OMOP2105423	RxNorm Extension	Drug
Antihypertensive agent	40907462	Hydrochlorothiazide 12.5 MG / irbesartan 300 MG Delayed Release Oral Tablet [Karvezide] Box of 280	OMOP2105424	RxNorm Extension	Drug
Antihypertensive agent	40907463	Hydrochlorothiazide 12.5 MG / irbesartan 300 MG Delayed Release Oral Tablet [Karvezide] Box of 56	OMOP2105425	RxNorm Extension	Drug
Antihypertensive agent	40907464	Hydrochlorothiazide 12.5 MG / irbesartan 300 MG Oral Tablet [Irbesartan Puren] Box of 56	OMOP2105426	RxNorm Extension	Drug
Antihypertensive agent	40907465	Hydrochlorothiazide 12.5 MG / irbesartan 300 MG Delayed Release Oral Tablet [Irbesartan Bz]	OMOP2105427	RxNorm Extension	Drug
Antihypertensive agent	40907466	Hydrochlorothiazide 12.5 MG / irbesartan 300 MG Oral Tablet [Irbesartan Basics] Box of 56	OMOP2105428	RxNorm Extension	Drug
Antihypertensive agent	40907467	Hydrochlorothiazide 12.5 MG / irbesartan 300 MG Delayed Release Oral Tablet [CoAprovel] Box of 28	OMOP2105429	RxNorm Extension	Drug
Antihypertensive agent	40907468	Hydrochlorothiazide 12.5 MG / irbesartan 300 MG Oral Tablet [Co Irbenobel] Box of 56	OMOP2105430	RxNorm Extension	Drug
Antihypertensive agent	40907469	Hydrochlorothiazide 12.5 MG / irbesartan 300 MG Oral Tablet [Irbesartan Bz] Box of 56	OMOP2105431	RxNorm Extension	Drug
Antihypertensive agent	40907470	Hydrochlorothiazide 12.5 MG / irbesartan 300 MG Oral Tablet [Irbesartan Actavis]	OMOP2105432	RxNorm Extension	Drug
Antihypertensive agent	40907471	Hydrochlorothiazide 12.5 MG / irbesartan 300 MG Oral Tablet [Irbecor] Box of 100	OMOP2105433	RxNorm Extension	Drug
Antihypertensive agent	40907472	Hydrochlorothiazide 12.5 MG / irbesartan 300 MG Oral Tablet [Dazirok]	OMOP2105434	RxNorm Extension	Drug
Antihypertensive agent	40907473	Hydrochlorothiazide 12.5 MG / irbesartan 300 MG Oral Tablet [CoAprovel] Box of 280	OMOP2105435	RxNorm Extension	Drug
Antihypertensive agent	40907474	Hydrochlorothiazide 12.5 MG / irbesartan 300 MG Oral Tablet [CoAprovel] Box of 98	OMOP2105436	RxNorm Extension	Drug
Antihypertensive agent	40907475	Hydrochlorothiazide 12.5 MG / irbesartan 150 MG Delayed Release Oral Tablet [Irbesartan Plus Hct Hennig] Box of 56	OMOP2105437	RxNorm Extension	Drug
Antihypertensive agent	40907476	Hydrochlorothiazide 12.5 MG / irbesartan 150 MG Delayed Release Oral Tablet [Irbesartan Hormosan] Box of 28	OMOP2105438	RxNorm Extension	Drug
Antihypertensive agent	40907478	Hydrochlorothiazide 12.5 MG / irbesartan 150 MG Oral Tablet [Irbesartan Hct Zentiva] Box of 56	OMOP2105440	RxNorm Extension	Drug
Antihypertensive agent	40907479	Hydrochlorothiazide 12.5 MG / irbesartan 150 MG Oral Tablet [IRBESARTAN RATIOPHARM] Box of 56	OMOP2105441	RxNorm Extension	Drug
Antihypertensive agent	40907480	Hydrochlorothiazide 12.5 MG / irbesartan 150 MG Delayed Release Oral Tablet [Irbesartan Actavis] Box of 56	OMOP2105442	RxNorm Extension	Drug
Antihypertensive agent	40907481	Hydrochlorothiazide 12.5 MG / irbesartan 150 MG Oral Tablet [Irbecor] Box of 28	OMOP2105443	RxNorm Extension	Drug
Antihypertensive agent	40907482	Hydrochlorothiazide 12.5 MG / irbesartan 150 MG Delayed Release Oral Tablet [Irbecor] Box of 28	OMOP2105444	RxNorm Extension	Drug
Antihypertensive agent	40907483	Hydrochlorothiazide 12.5 MG / irbesartan 150 MG Oral Tablet [CoAprovel] Box of 84	OMOP2105445	RxNorm Extension	Drug
Antihypertensive agent	40907484	Hydrochlorothiazide 12.5 MG / irbesartan 150 MG Oral Tablet [Irbesartan Hexal] Box of 56	OMOP2105446	RxNorm Extension	Drug
Antihypertensive agent	40907485	Hydrochlorothiazide 12.5 MG / irbesartan 150 MG Oral Tablet [Irbesartan Hexal] Box of 28	OMOP2105447	RxNorm Extension	Drug
Antihypertensive agent	40907486	Hydrochlorothiazide 12.5 MG / irbesartan 150 MG Oral Tablet [Irbesartan Basics] Box of 56	OMOP2105448	RxNorm Extension	Drug
Antihypertensive agent	40907487	Hydrochlorothiazide 12.5 MG / irbesartan 150 MG Oral Tablet [Irbesartan Actavis]	OMOP2105449	RxNorm Extension	Drug
Antihypertensive agent	40907488	Hydrochlorothiazide 12.5 MG / irbesartan 150 MG Oral Tablet [Irbepress] Box of 98	OMOP2105450	RxNorm Extension	Drug
Antihypertensive agent	40907489	Hydrochlorothiazide 25 MG / irbesartan 300 MG Delayed Release Oral Tablet [Irbesartan Puren] Box of 28	OMOP2105451	RxNorm Extension	Drug
Antihypertensive agent	40907490	Hydrochlorothiazide 25 MG / irbesartan 300 MG Delayed Release Oral Tablet [Irbesartan Puren]	OMOP2105452	RxNorm Extension	Drug
Antihypertensive agent	40907491	Hydrochlorothiazide 25 MG / irbesartan 300 MG Delayed Release Oral Tablet [Irbesartan Basics] Box of 56	OMOP2105453	RxNorm Extension	Drug
Antihypertensive agent	40907492	Hydrochlorothiazide 25 MG / irbesartan 300 MG Delayed Release Oral Tablet [Irbecor] Box of 56	OMOP2105454	RxNorm Extension	Drug
Antihypertensive agent	40907493	Hydrochlorothiazide 25 MG / irbesartan 300 MG Delayed Release Oral Tablet [Irbecor]	OMOP2105455	RxNorm Extension	Drug
Antihypertensive agent	40907494	Hydrochlorothiazide 25 MG / irbesartan 300 MG Delayed Release Oral Tablet [CoAprovel] Box of 98	OMOP2105456	RxNorm Extension	Drug
Antihypertensive agent	40907495	Hydrochlorothiazide 12.5 MG / irbesartan 30 MG Oral Tablet [CoAprovel] Box of 28	OMOP2105457	RxNorm Extension	Drug
Antihypertensive agent	40907496	Hydrochlorothiazide 12.5 MG Oral Tablet [Hct Dura]	OMOP2105458	RxNorm Extension	Drug
Antihypertensive agent	40907497	Hydrochlorothiazide 12.5 MG Oral Tablet [Hct 1a Pharma]	OMOP2105459	RxNorm Extension	Drug
Antihypertensive agent	40907498	Hydrochlorothiazide 25 MG Oral Tablet [Hct Sandoz] Box of 100	OMOP2105460	RxNorm Extension	Drug
Antihypertensive agent	40907499	Hydrochlorothiazide 25 MG Oral Tablet [Hct Sandoz] Box of 50	OMOP2105461	RxNorm Extension	Drug
Antihypertensive agent	40907500	Hydrochlorothiazide 25 MG Oral Tablet [Hct Gamma] Box of 100	OMOP2105462	RxNorm Extension	Drug
Antihypertensive agent	40907501	Hydrochlorothiazide 25 MG Oral Tablet [Hct Aiwa] Box of 30	OMOP2105463	RxNorm Extension	Drug
Antihypertensive agent	40907502	Hydrochlorothiazide 25 MG Oral Tablet [Hct 1a Pharma]	OMOP2105464	RxNorm Extension	Drug
Antihypertensive agent	40907503	Hydrochlorothiazide 25 MG Oral Tablet [Diu Melusin] Box of 100	OMOP2105465	RxNorm Extension	Drug
Antihypertensive agent	40907504	Hydrochlorothiazide 25 MG Oral Tablet [Disalunil] Box of 20	OMOP2105466	RxNorm Extension	Drug
Antihypertensive agent	40907505	Hydrochlorothiazide 25 MG Oral Tablet [Dichlotride] Box of 25	OMOP2105467	RxNorm Extension	Drug
Antihypertensive agent	40907696	Guanfacine 3 MG Oral Tablet [Intuniv] Box of 28	OMOP2105658	RxNorm Extension	Drug
Antihypertensive agent	40907697	Guanethidine 25 MG Oral Tablet [Sanotensin] Box of 20	OMOP2105659	RxNorm Extension	Drug
Antihypertensive agent	40907916	Gallopamil 50 MG Oral Tablet [Elgiprona] Box of 100	OMOP2105878	RxNorm Extension	Drug
Antihypertensive agent	40907917	Gallopamil 100 MG Oral Tablet [Prebet] Box of 100	OMOP2105879	RxNorm Extension	Drug
Antihypertensive agent	40908026	Furosemide 40 MG / Triamterene 50 MG Oral Tablet [Furesis] Box of 30	OMOP2105988	RxNorm Extension	Drug
Antihypertensive agent	40908027	Furosemide 15 MG / Triamterene 25 MG Extended Release Oral Capsule [Hydrotrix] Box of 1000	OMOP2105989	RxNorm Extension	Drug
Antihypertensive agent	40908028	Furosemide 15 MG / Triamterene 25 MG Extended Release Oral Capsule [Hydrotrix] Box of 20	OMOP2105990	RxNorm Extension	Drug
Antihypertensive agent	40908029	Furosemide 20 MG / Spironolactone 50 MG Oral Tablet [Duraspiron] Box of 500	OMOP2105991	RxNorm Extension	Drug
Antihypertensive agent	40908030	Furosemide 20 MG / Spironolactone 50 MG Oral Tablet [Spironolacton Komb] Box of 50	OMOP2105992	RxNorm Extension	Drug
Antihypertensive agent	40908031	Furosemide 20 MG / Spironolactone 50 MG Oral Tablet [Spironolacton Komb]	OMOP2105993	RxNorm Extension	Drug
Antihypertensive agent	40908032	Furosemide 20 MG / Spironolactone 50 MG Oral Tablet [Spiro Furosemid] Box of 50	OMOP2105994	RxNorm Extension	Drug
Antihypertensive agent	40908033	Furosemide 20 MG / Spironolactone 100 MG Oral Tablet [Spiro]	OMOP2105995	RxNorm Extension	Drug
Antihypertensive agent	40908034	Furosemide 20 MG / Spironolactone 100 MG Oral Tablet [Furo Aldopur] Box of 100	OMOP2105996	RxNorm Extension	Drug
Antihypertensive agent	40908035	Furosemide 20 MG / Spironolactone 100 MG Oral Tablet [Duraspiron] Box of 50	OMOP2105997	RxNorm Extension	Drug
Antihypertensive agent	40908036	Furosemide 60 MG / Reserpine 0.4 MG Oral Tablet [Nortensin] Box of 30	OMOP2105998	RxNorm Extension	Drug
Antihypertensive agent	40908037	Furosemide 60 MG / Reserpine 0.4 MG Oral Capsule [Nortensin] Box of 300	OMOP2105999	RxNorm Extension	Drug
Antihypertensive agent	40908038	Furosemide 10 MG / Penbutolol 20 MG Oral Tablet [Betasemid] Box of 1200	OMOP2106000	RxNorm Extension	Drug
Antihypertensive agent	40908039	Furosemide 40 MG Oral Tablet [Sigasalur] Box of 250	OMOP2106001	RxNorm Extension	Drug
Antihypertensive agent	40908040	Furosemide 40 MG Oral Tablet [Mirfat]	OMOP2106002	RxNorm Extension	Drug
Antihypertensive agent	40908041	Furosemide 40 MG Oral Tablet [Jufurix] Box of 50	OMOP2106003	RxNorm Extension	Drug
Antihypertensive agent	40908043	Furosemide 40 MG Oral Tablet [Fusid] Box of 50	OMOP2106005	RxNorm Extension	Drug
Antihypertensive agent	40908044	Furosemide 40 MG Oral Tablet [Furosemid 3mm]	OMOP2106006	RxNorm Extension	Drug
Antihypertensive agent	40908045	Furosemide 40 MG Oral Tablet [Furo Puren] Box of 500	OMOP2106007	RxNorm Extension	Drug
Antihypertensive agent	40908046	Furosemide 40 MG Oral Tablet [Furo Ct] Box of 100	OMOP2106008	RxNorm Extension	Drug
Antihypertensive agent	40908047	Furosemide 40 MG Oral Tablet [Furo Abz] Box of 20	OMOP2106009	RxNorm Extension	Drug
Antihypertensive agent	40908048	Furosemide 0.1 MG/ML Oral Solution [Lasix]	OMOP2106010	RxNorm Extension	Drug
Antihypertensive agent	40908050	Furosemide 120 MG Extended Release Oral Capsule [Furorese] Box of 100	OMOP2106012	RxNorm Extension	Drug
Antihypertensive agent	40908051	Furosemide 10 MG/ML Injectable Solution [Sigasalur]	OMOP2106013	RxNorm Extension	Drug
Antihypertensive agent	40908052	Furosemide 10 MG/ML Injectable Solution [Furosemid Ratiopharm]	OMOP2106014	RxNorm Extension	Drug
Antihypertensive agent	40908053	Furosemide 10 MG/ML Injectable Solution [Furosemid Hameln] Box of 50	OMOP2106015	RxNorm Extension	Drug
Antihypertensive agent	40908054	Furosemide 10 MG/ML Injectable Solution [Lasix] Box of 20	OMOP2106016	RxNorm Extension	Drug
Antihypertensive agent	40908055	Furosemide 500 MG Oral Tablet [Oedemase] Box of 20	OMOP2106017	RxNorm Extension	Drug
Antihypertensive agent	40908056	Furosemide 500 MG Oral Tablet [Fusid] Box of 20	OMOP2106018	RxNorm Extension	Drug
Antihypertensive agent	40908057	Furosemide 500 MG Oral Tablet [Furosemid Acis] Box of 20	OMOP2106019	RxNorm Extension	Drug
Antihypertensive agent	40908058	Furosemide 500 MG Oral Tablet [Furogamma] Box of 100	OMOP2106020	RxNorm Extension	Drug
Antihypertensive agent	40908059	Furosemide 500 MG Oral Tablet [Furo Puren] Box of 20	OMOP2106021	RxNorm Extension	Drug
Antihypertensive agent	40908060	Furosemide 500 MG Oral Tablet [Furo Ct] Box of 100	OMOP2106022	RxNorm Extension	Drug
Antihypertensive agent	40908061	Furosemide 30 MG Extended Release Oral Capsule [Oedemase] Box of 20	OMOP2106023	RxNorm Extension	Drug
Antihypertensive agent	40908062	Furosemide 30 MG Extended Release Oral Capsule [Lasix] Box of 250	OMOP2106024	RxNorm Extension	Drug
Antihypertensive agent	40908064	Furosemide 30 MG Extended Release Oral Capsule [FUROSEMIDE SANDOZ] Box of 20	OMOP2106026	RxNorm Extension	Drug
Antihypertensive agent	40908065	Furosemide 30 MG Extended Release Oral Capsule [Furo Ct] Box of 20	OMOP2106027	RxNorm Extension	Drug
Antihypertensive agent	40908085	Fosinopril 20 MG Oral Tablet [Fosinopril Basics]	OMOP2106047	RxNorm Extension	Drug
Antihypertensive agent	40908086	Fosinopril 20 MG Oral Tablet [Fosino Teva] Box of 100	OMOP2106048	RxNorm Extension	Drug
Antihypertensive agent	40908087	Fosinopril 5 MG Oral Tablet [Dynacil] Box of 50	OMOP2106049	RxNorm Extension	Drug
Antihypertensive agent	40908088	Fosinopril 10 MG Oral Tablet [Fosinorm] Box of 400	OMOP2106050	RxNorm Extension	Drug
Antihypertensive agent	40908089	Fosinopril 10 MG Oral Tablet [Fosinorm] Box of 100	OMOP2106051	RxNorm Extension	Drug
Antihypertensive agent	40908090	Fosinopril 10 MG Oral Tablet [Fosinorm] Box of 50	OMOP2106052	RxNorm Extension	Drug
Antihypertensive agent	40908091	Fosinopril 10 MG Oral Tablet [Fosinorm] Box of 20	OMOP2106053	RxNorm Extension	Drug
Antihypertensive agent	40908121	Folescutol 20 MG / Meprobamate 200 MG / Paraflutizide 2.5 MG / rescinnamine 0.5 MG Oral Tablet [Detensitral] Box of 20	OMOP2106083	RxNorm Extension	Drug
Antihypertensive agent	40908122	Folescutol 20 MG / Meprobamate 200 MG / Paraflutizide 2.5 MG / rescinnamine 0.5 MG Oral Tablet [Detensitral]	OMOP2106084	RxNorm Extension	Drug
Antihypertensive agent	40908474	Fendiline 50 MG Oral Tablet [Sensit] Box of 100	OMOP2106436	RxNorm Extension	Drug
Antihypertensive agent	40908478	Felodipine 2.5 MG / Ramipril 2.5 MG Oral Tablet [Delmuno]	OMOP2106440	RxNorm Extension	Drug
Antihypertensive agent	40908479	Felodipine 5 MG / Ramipril 5 MG Extended Release Oral Tablet [Triapin] Box of 100	OMOP2106441	RxNorm Extension	Drug
Antihypertensive agent	40908480	Felodipine 5 MG / Ramipril 5 MG Oral Tablet [Delmuno] Box of 100	OMOP2106442	RxNorm Extension	Drug
Antihypertensive agent	40908481	Felodipine 10 MG Extended Release Oral Tablet [Plendil] Box of 49	OMOP2106443	RxNorm Extension	Drug
Antihypertensive agent	40908482	Felodipine 10 MG Oral Tablet [Munobal] Box of 300	OMOP2106444	RxNorm Extension	Drug
Antihypertensive agent	40908483	Felodipine 10 MG Oral Tablet [Felogamma]	OMOP2106445	RxNorm Extension	Drug
Antihypertensive agent	40908484	Felodipine 10 MG Extended Release Oral Tablet [Felodipin Heumann] Box of 100	OMOP2106446	RxNorm Extension	Drug
Antihypertensive agent	40908485	Felodipine 10 MG Oral Tablet [Felocor] Box of 100	OMOP2106447	RxNorm Extension	Drug
Antihypertensive agent	40908486	Felodipine 10 MG Oral Tablet [Felobeta]	OMOP2106448	RxNorm Extension	Drug
Antihypertensive agent	40908487	Felodipine 2.5 MG Extended Release Oral Tablet [Felogamma] Box of 20	OMOP2106449	RxNorm Extension	Drug
Antihypertensive agent	40908488	Felodipine 2.5 MG Extended Release Oral Tablet [Plendil] Box of 100	OMOP2106450	RxNorm Extension	Drug
Antihypertensive agent	40908489	Felodipine 2.5 MG Extended Release Oral Tablet [Modip] Box of 50	OMOP2106451	RxNorm Extension	Drug
Antihypertensive agent	40908490	Felodipine 2.5 MG Extended Release Oral Tablet [Felodipin Stada] Box of 50	OMOP2106452	RxNorm Extension	Drug
Antihypertensive agent	40908491	Felodipine 2.5 MG Oral Tablet [Felodipin Sandoz] Box of 20	OMOP2106453	RxNorm Extension	Drug
Antihypertensive agent	40908492	Felodipine 2.5 MG Oral Tablet [Felodipin Heumann] Box of 50	OMOP2106454	RxNorm Extension	Drug
Antihypertensive agent	40908493	Felodipine 2.5 MG Oral Tablet [Felodipin Al] Box of 100	OMOP2106455	RxNorm Extension	Drug
Antihypertensive agent	40908494	Felodipine 2.5 MG Oral Tablet [Felodipin 1a Pharma] Box of 20	OMOP2106456	RxNorm Extension	Drug
Antihypertensive agent	40908495	Felodipine 2.5 MG Extended Release Oral Tablet [Felo Puren] Box of 100	OMOP2106457	RxNorm Extension	Drug
Antihypertensive agent	40908496	Felodipine 2.5 MG Extended Release Oral Tablet [Felo Basf] Box of 20	OMOP2106458	RxNorm Extension	Drug
Antihypertensive agent	40908497	Felodipine 2.5 MG Extended Release Oral Tablet [Felo Basf]	OMOP2106459	RxNorm Extension	Drug
Antihypertensive agent	40908498	Felodipine 5 MG Oral Tablet [Modip] Box of 500	OMOP2106460	RxNorm Extension	Drug
Antihypertensive agent	40908499	Felodipine 5 MG Oral Tablet [Felogamma] Box of 20	OMOP2106461	RxNorm Extension	Drug
Antihypertensive agent	40908500	Felodipine 5 MG Extended Release Oral Tablet [Felodipin Dura] Box of 100	OMOP2106462	RxNorm Extension	Drug
Antihypertensive agent	40908501	Felodipine 5 MG Oral Tablet [Felodipin Azu] Box of 100	OMOP2106463	RxNorm Extension	Drug
Antihypertensive agent	40908502	Felodipine 5 MG Oral Tablet [Felodipin Azu] Box of 20	OMOP2106464	RxNorm Extension	Drug
Antihypertensive agent	40908503	Felodipine 5 MG Extended Release Oral Tablet [Felocor] Box of 20	OMOP2106465	RxNorm Extension	Drug
Antihypertensive agent	40908504	Felodipine 5 MG Extended Release Oral Tablet [Felobeta]	OMOP2106466	RxNorm Extension	Drug
Antihypertensive agent	40908683	Ethacrynate 50 MG Oral Tablet [Uregyt] Box of 20	OMOP2106645	RxNorm Extension	Drug
Antihypertensive agent	40908684	Ethacrynate 50 MG Oral Tablet [Hydromedin] Box of 10	OMOP2106646	RxNorm Extension	Drug
Antihypertensive agent	40908900	eprosartan 736 MG / Hydrochlorothiazide 12.5 MG Oral Tablet [Teveten Plus Westen Pharma]	OMOP2106862	RxNorm Extension	Drug
Antihypertensive agent	40908901	eprosartan 736 MG / Hydrochlorothiazide 12.5 MG Oral Tablet [Teveten Plus Kohlpharma]	OMOP2106863	RxNorm Extension	Drug
Antihypertensive agent	40908919	eplerenone 50 MG Delayed Release Oral Tablet [EPLERENONE ZENTIVA] Box of 20	OMOP2106881	RxNorm Extension	Drug
Antihypertensive agent	40908920	eplerenone 50 MG Delayed Release Oral Tablet [Eplerenon Puren] Box of 20	OMOP2106882	RxNorm Extension	Drug
Antihypertensive agent	40908921	eplerenone 50 MG Delayed Release Oral Tablet [Eplerenon Heumann] Box of 50	OMOP2106883	RxNorm Extension	Drug
Antihypertensive agent	40908922	eplerenone 50 MG Delayed Release Oral Tablet [Eplerenhexal] Box of 100	OMOP2106884	RxNorm Extension	Drug
Antihypertensive agent	40908924	eplerenone 25 MG Delayed Release Oral Tablet [Inspra] Box of 20	OMOP2106886	RxNorm Extension	Drug
Antihypertensive agent	40908925	eplerenone 25 MG Delayed Release Oral Tablet [EPLERENONE ZENTIVA] Box of 100	OMOP2106887	RxNorm Extension	Drug
Antihypertensive agent	40908926	eplerenone 25 MG Oral Tablet [EPLERENONE ZENTIVA] Box of 20	OMOP2106888	RxNorm Extension	Drug
Antihypertensive agent	40908927	eplerenone 25 MG Oral Tablet [EPLERENONE MYLAN] Box of 20	OMOP2106889	RxNorm Extension	Drug
Antihypertensive agent	40908928	eplerenone 25 MG Oral Tablet [Eplerenon Al] Box of 100	OMOP2106890	RxNorm Extension	Drug
Antihypertensive agent	40908929	eplerenone 25 MG Delayed Release Oral Tablet [Eplerenon 1a Pharma] Box of 100	OMOP2106891	RxNorm Extension	Drug
Antihypertensive agent	40908930	eplerenone 25 MG Oral Tablet [Eplerenon Al] Box of 50	OMOP2106892	RxNorm Extension	Drug
Antihypertensive agent	40908965	Enalapril 10 MG / Nitrendipine 20 MG Oral Tablet [Eneas] Box of 60	OMOP2106927	RxNorm Extension	Drug
Antihypertensive agent	40908966	Enalapril 10 MG / Hydrochlorothiazide 25 MG Oral Tablet [Renacor] Box of 300	OMOP2106928	RxNorm Extension	Drug
Antihypertensive agent	40908967	Enalapril 10 MG / Hydrochlorothiazide 25 MG Oral Tablet [Enalapril Eu]	OMOP2106929	RxNorm Extension	Drug
Antihypertensive agent	40908968	Enalapril 10 MG / Hydrochlorothiazide 25 MG Oral Tablet [Enahexal] Box of 50	OMOP2106930	RxNorm Extension	Drug
Antihypertensive agent	40908969	Enalapril 10 MG / Hydrochlorothiazide 25 MG Oral Tablet [Enadura] Box of 50	OMOP2106931	RxNorm Extension	Drug
Antihypertensive agent	40908970	Enalapril 10 MG / Hydrochlorothiazide 25 MG Oral Tablet [Enacomi] Box of 30	OMOP2106932	RxNorm Extension	Drug
Antihypertensive agent	40908971	Enalapril 10 MG / Hydrochlorothiazide 25 MG Oral Tablet [Enabeta]	OMOP2106933	RxNorm Extension	Drug
Antihypertensive agent	40908972	Enalapril 10 MG / Hydrochlorothiazide 25 MG Oral Tablet [Benalapril Plus] Box of 50	OMOP2106934	RxNorm Extension	Drug
Antihypertensive agent	40908973	Enalapril 20 MG / Hydrochlorothiazide 6 MG Oral Tablet [Enalapril Hct Sandoz] Box of 100	OMOP2106935	RxNorm Extension	Drug
Antihypertensive agent	40908974	Enalapril 5 MG Oral Tablet [Xanef] Box of 100	OMOP2106936	RxNorm Extension	Drug
Antihypertensive agent	40908975	Enalapril 5 MG Oral Tablet [Jutaxan] Box of 30	OMOP2106937	RxNorm Extension	Drug
Antihypertensive agent	40908976	Enalapril 5 MG Oral Tablet [Enalapril Verla] Box of 100	OMOP2106938	RxNorm Extension	Drug
Antihypertensive agent	40908977	Enalapril 5 MG Oral Tablet [Enalapril Ksk] Box of 100	OMOP2106939	RxNorm Extension	Drug
Antihypertensive agent	40908978	Enalapril 5 MG Oral Tablet [Enalapril Klast] Box of 100	OMOP2106940	RxNorm Extension	Drug
Antihypertensive agent	40908979	Enalapril 5 MG Oral Tablet [Enalapril-Corax] Box of 100	OMOP2106941	RxNorm Extension	Drug
Antihypertensive agent	40908980	Enalapril 5 MG Oral Tablet [Enalapril Awd] Box of 50	OMOP2106942	RxNorm Extension	Drug
Antihypertensive agent	40908982	Enalapril 5 MG Oral Tablet [Benalapril Plus] Box of 400	OMOP2106944	RxNorm Extension	Drug
Antihypertensive agent	40908983	Enalapril 5 MG Oral Tablet [Benalapril Plus] Box of 25	OMOP2106945	RxNorm Extension	Drug
Antihypertensive agent	40908984	Enalapril 10 MG Oral Tablet [Xanef] Box of 30	OMOP2106946	RxNorm Extension	Drug
Antihypertensive agent	40908985	Enalapril 10 MG Oral Tablet [Renitec] Box of 98	OMOP2106947	RxNorm Extension	Drug
Antihypertensive agent	40908986	Enalapril 10 MG Oral Tablet [Pres] Box of 300	OMOP2106948	RxNorm Extension	Drug
Antihypertensive agent	40908988	Enalapril 10 MG Oral Tablet [Enalapril Basf]	OMOP2106950	RxNorm Extension	Drug
Antihypertensive agent	40908989	Enalapril 10 MG Oral Tablet [Ena Puren] Box of 50	OMOP2106951	RxNorm Extension	Drug
Antihypertensive agent	40908990	Enalapril 2.5 MG Oral Tablet [Pres] Box of 30	OMOP2106952	RxNorm Extension	Drug
Antihypertensive agent	40908991	Enalapril 2.5 MG Oral Tablet [Enalapril Klast]	OMOP2106953	RxNorm Extension	Drug
Antihypertensive agent	40908993	Enalapril 2.5 MG Oral Tablet [Enalagamma] Box of 100	OMOP2106955	RxNorm Extension	Drug
Antihypertensive agent	40908994	Enalapril 2.5 MG Oral Tablet [Enahexal] Box of 100	OMOP2106956	RxNorm Extension	Drug
Antihypertensive agent	40908995	Enalapril 2.5 MG Oral Tablet [Enadura] Box of 50	OMOP2106957	RxNorm Extension	Drug
Antihypertensive agent	40908996	Enalapril 2.5 MG Oral Tablet [Ena Lichtenstein] Box of 100	OMOP2106958	RxNorm Extension	Drug
Antihypertensive agent	40908997	Enalapril 2.5 MG Oral Tablet [Corvo] Box of 100	OMOP2106959	RxNorm Extension	Drug
Antihypertensive agent	40908998	Enalapril 40 MG Oral Tablet [Enalapril 1a Pharm] Box of 50	OMOP2106960	RxNorm Extension	Drug
Antihypertensive agent	40908999	Enalapril 20 MG Oral Tablet [Pres] Box of 50	OMOP2106961	RxNorm Extension	Drug
Antihypertensive agent	40909000	Enalapril 20 MG Oral Tablet [Enalapril Verla]	OMOP2106962	RxNorm Extension	Drug
Antihypertensive agent	40909001	Enalapril 20 MG Oral Tablet [ENALAPRIL SANDOZ] Box of 100	OMOP2106963	RxNorm Extension	Drug
Antihypertensive agent	40909002	Enalapril 20 MG Oral Tablet [Enalapril Saar]	OMOP2106964	RxNorm Extension	Drug
Antihypertensive agent	40909003	Enalapril 20 MG Oral Tablet [Enalapril Ratiopharm]	OMOP2106965	RxNorm Extension	Drug
Antihypertensive agent	40909004	Enalapril 20 MG Oral Tablet [Enalapril Heumann] Box of 50	OMOP2106966	RxNorm Extension	Drug
Antihypertensive agent	40909005	Enalapril 20 MG Oral Tablet [Enalapril Ct] Box of 50	OMOP2106967	RxNorm Extension	Drug
Antihypertensive agent	40909006	Enalapril 20 MG Oral Tablet [Enalapril Axcount] Box of 30	OMOP2106968	RxNorm Extension	Drug
Antihypertensive agent	40909007	Enalapril 20 MG Oral Tablet [Enalapril Almus] Box of 100	OMOP2106969	RxNorm Extension	Drug
Antihypertensive agent	40909008	Enalapril 20 MG Oral Tablet [Enalagamma] Box of 100	OMOP2106970	RxNorm Extension	Drug
Antihypertensive agent	40909009	Enalapril 20 MG Oral Tablet [Enahexal] Box of 100	OMOP2106971	RxNorm Extension	Drug
Antihypertensive agent	40909010	Enalapril 20 MG Oral Tablet [Enabeta] Box of 100	OMOP2106972	RxNorm Extension	Drug
Antihypertensive agent	40909011	Enalapril 30 MG Oral Tablet [Enalapril 1a Pharm]	OMOP2106973	RxNorm Extension	Drug
Antihypertensive agent	40909169	Doxazosin 8 MG Oral Tablet [Doxazosin Stada] Box of 50	OMOP2107131	RxNorm Extension	Drug
Antihypertensive agent	40909171	Doxazosin 4 MG Oral Tablet [Uriduct] Box of 20	OMOP2107133	RxNorm Extension	Drug
Antihypertensive agent	40909172	Doxazosin 4 MG Oral Tablet [Doxazosin Heumann] Box of 100	OMOP2107134	RxNorm Extension	Drug
Antihypertensive agent	40909173	Doxazosin 4 MG Oral Tablet [Doxazosin Aurus] Box of 20	OMOP2107135	RxNorm Extension	Drug
Antihypertensive agent	40909174	Doxazosin 4 MG Oral Tablet [Doxazosin Apogepha] Box of 100	OMOP2107136	RxNorm Extension	Drug
Antihypertensive agent	40909175	Doxazosin 4 MG Oral Tablet [Doxazosin Al] Box of 50	OMOP2107137	RxNorm Extension	Drug
Antihypertensive agent	40909177	Doxazosin 4 MG Oral Tablet [Doxacor]	OMOP2107139	RxNorm Extension	Drug
Antihypertensive agent	40909178	Doxazosin 1 MG Oral Tablet [Uriduct] Box of 20	OMOP2107140	RxNorm Extension	Drug
Antihypertensive agent	40909179	Doxazosin 1 MG Oral Tablet [Doxazosin Qus] Box of 50	OMOP2107141	RxNorm Extension	Drug
Antihypertensive agent	40909180	Doxazosin 1 MG Oral Tablet [Doxazosin Dura] Box of 100	OMOP2107142	RxNorm Extension	Drug
Antihypertensive agent	40909181	Doxazosin 1 MG Oral Tablet [Doxazosin Beta]	OMOP2107143	RxNorm Extension	Drug
Antihypertensive agent	40909182	Doxazosin 1 MG Oral Tablet [Doxazosin Al]	OMOP2107144	RxNorm Extension	Drug
Antihypertensive agent	40909183	Doxazosin 1 MG Oral Tablet [Doxazosin 1a Pharma] Box of 20	OMOP2107145	RxNorm Extension	Drug
Antihypertensive agent	40909185	Doxazosin 1 MG Oral Tablet [Doxazoflo]	OMOP2107147	RxNorm Extension	Drug
Antihypertensive agent	40909186	Doxazosin 1 MG Oral Tablet [Doxauro] Box of 20	OMOP2107148	RxNorm Extension	Drug
Antihypertensive agent	40909187	Doxazosin 1 MG Oral Tablet [Doxamax]	OMOP2107149	RxNorm Extension	Drug
Antihypertensive agent	40909188	Doxazosin 1 MG Oral Tablet [Doxagamma] Box of 50	OMOP2107150	RxNorm Extension	Drug
Antihypertensive agent	40909189	Doxazosin 1 MG Oral Tablet [Doxagamma] Box of 20	OMOP2107151	RxNorm Extension	Drug
Antihypertensive agent	40909190	Doxazosin 1 MG Oral Tablet [Doxa Puren] Box of 50	OMOP2107152	RxNorm Extension	Drug
Antihypertensive agent	40909191	Doxazosin 1 MG Oral Tablet [Cardular] Box of 300	OMOP2107153	RxNorm Extension	Drug
Antihypertensive agent	40909192	Doxazosin 1 MG Oral Tablet [Cardular] Box of 100	OMOP2107154	RxNorm Extension	Drug
Antihypertensive agent	40909194	Doxazosin 2 MG Oral Tablet [Cardura] Box of 50	OMOP2107156	RxNorm Extension	Drug
Antihypertensive agent	40909195	Doxazosin 2 MG Oral Tablet [Cardura] Box of 20	OMOP2107157	RxNorm Extension	Drug
Antihypertensive agent	40909198	dorzolamide 22.3 MG/ML / Timolol 3.42 MG/ML Ophthalmic Solution [Cosopt]	OMOP2107160	RxNorm Extension	Drug
Antihypertensive agent	40909199	dorzolamide 22.3 MG/ML / Timolol 7 MG/ML Prefilled Applicator [Dorzolamid Ratiopharm] Box of 6	OMOP2107161	RxNorm Extension	Drug
Antihypertensive agent	40909200	dorzolamide 22.3 MG/ML / Timolol 7 MG/ML Prefilled Applicator [Dorzolamid 1a Pharma] Box of 6	OMOP2107162	RxNorm Extension	Drug
Antihypertensive agent	40909201	dorzolamide 22.3 MG/ML / Timolol 7 MG/ML Prefilled Applicator [Dorzolamid 1a Pharma] Box of 1	OMOP2107163	RxNorm Extension	Drug
Antihypertensive agent	40909202	dorzolamide 22.3 MG/ML / Timolol 7 MG/ML Prefilled Applicator [Dorzolamid 1a Pharma]	OMOP2107164	RxNorm Extension	Drug
Antihypertensive agent	40909313	Diltiazem 90 MG Extended Release Oral Capsule [Diltiuc] Box of 20	OMOP2107275	RxNorm Extension	Drug
Antihypertensive agent	40909314	Diltiazem 90 MG Extended Release Oral Capsule [Diltiazem Stada] Box of 50	OMOP2107276	RxNorm Extension	Drug
Antihypertensive agent	40909315	Diltiazem 90 MG Extended Release Oral Capsule [Diltiazem Stada] Box of 30	OMOP2107277	RxNorm Extension	Drug
Antihypertensive agent	40909316	Diltiazem 90 MG Extended Release Oral Capsule [Diltiazem Isis] Box of 20	OMOP2107278	RxNorm Extension	Drug
Antihypertensive agent	40909317	Diltiazem 90 MG Extended Release Oral Capsule [Diltaretard]	OMOP2107279	RxNorm Extension	Drug
Antihypertensive agent	40909318	Diltiazem 90 MG Extended Release Oral Capsule [Dilsal] Box of 50	OMOP2107280	RxNorm Extension	Drug
Antihypertensive agent	40909319	Diltiazem 90 MG Extended Release Oral Tablet [Dilzereal] Box of 20	OMOP2107281	RxNorm Extension	Drug
Antihypertensive agent	40909320	Diltiazem 90 MG Oral Tablet [Dilzem] Box of 1500	OMOP2107282	RxNorm Extension	Drug
Antihypertensive agent	40909321	Diltiazem 90 MG Oral Tablet [Dilzem] Box of 100	OMOP2107283	RxNorm Extension	Drug
Antihypertensive agent	40909322	Diltiazem 90 MG Extended Release Oral Tablet [Diltiazem Basics]	OMOP2107284	RxNorm Extension	Drug
Antihypertensive agent	40909323	Diltiazem 90 MG Oral Tablet [Diltiazem Abz] Box of 100	OMOP2107285	RxNorm Extension	Drug
Antihypertensive agent	40909324	Diltiazem 90 MG Oral Tablet [Diltiagamma]	OMOP2107286	RxNorm Extension	Drug
Antihypertensive agent	40909325	Diltiazem 90 MG Extended Release Oral Tablet [Dilti-Ct] Box of 30	OMOP2107287	RxNorm Extension	Drug
Antihypertensive agent	40909327	Diltiazem 120 MG Extended Release Oral Capsule [Dilzanton]	OMOP2107289	RxNorm Extension	Drug
Antihypertensive agent	40909328	Diltiazem 120 MG Extended Release Oral Capsule [Diltiuc] Box of 100	OMOP2107290	RxNorm Extension	Drug
Antihypertensive agent	40909329	Diltiazem 120 MG Extended Release Oral Capsule [Diltiazem Verla]	OMOP2107291	RxNorm Extension	Drug
Antihypertensive agent	40909330	Diltiazem 120 MG Extended Release Oral Capsule [Diltiazem Heumann] Box of 100	OMOP2107292	RxNorm Extension	Drug
Antihypertensive agent	40909331	Diltiazem 120 MG Extended Release Oral Capsule [Diltiazem Al] Box of 30	OMOP2107293	RxNorm Extension	Drug
Antihypertensive agent	40909332	Diltiazem 120 MG Extended Release Oral Capsule [Dil Sanorania] Box of 30	OMOP2107294	RxNorm Extension	Drug
Antihypertensive agent	40909333	Diltiazem 120 MG Extended Release Oral Tablet [Dilzem] Box of 50	OMOP2107295	RxNorm Extension	Drug
Antihypertensive agent	40909334	Diltiazem 60 MG Extended Release Oral Tablet [Diltiazem Isis] Box of 50	OMOP2107296	RxNorm Extension	Drug
Antihypertensive agent	40909335	Diltiazem 60 MG Oral Tablet [Diltiazem Heumann] Box of 50	OMOP2107297	RxNorm Extension	Drug
Antihypertensive agent	40909336	Diltiazem 60 MG Oral Tablet [Diltiazem Basics] Box of 100	OMOP2107298	RxNorm Extension	Drug
Antihypertensive agent	40909337	Diltiazem 60 MG Oral Tablet [Dilzem] Box of 500	OMOP2107299	RxNorm Extension	Drug
Antihypertensive agent	40909338	Diltiazem 60 MG Oral Tablet [Diltiamerck]	OMOP2107300	RxNorm Extension	Drug
Antihypertensive agent	40909339	Diltiazem 60 MG Oral Tablet [Diltahexal] Box of 100	OMOP2107301	RxNorm Extension	Drug
Antihypertensive agent	40909340	Diltiazem 180 MG Extended Release Oral Capsule [Diltiuc] Box of 100	OMOP2107302	RxNorm Extension	Drug
Antihypertensive agent	40909341	Diltiazem 180 MG Extended Release Oral Capsule [Diltiazem Isis] Box of 500	OMOP2107303	RxNorm Extension	Drug
Antihypertensive agent	40909342	Diltiazem 180 MG Extended Release Oral Capsule [Dilti Basf] Box of 50	OMOP2107304	RxNorm Extension	Drug
Antihypertensive agent	40909343	Diltiazem 180 MG Extended Release Oral Capsule [Diltaretard] Box of 100	OMOP2107305	RxNorm Extension	Drug
Antihypertensive agent	40909349	Dihydroergotoxine 2 MG / Nifedipine 20 MG Oral Tablet [Pontuc]	OMOP2107311	RxNorm Extension	Drug
Antihypertensive agent	40909399	Dihydralazine 11.6 MG / Hydrochlorothiazide 10 MG / Reserpine 0.1 MG Oral Tablet [Adelfan] Box of 50	OMOP2107361	RxNorm Extension	Drug
Antihypertensive agent	40909400	Dihydralazine 25 MG Oral Tablet [Nepresol] Box of 150	OMOP2107362	RxNorm Extension	Drug
Antihypertensive agent	40909401	Dihydralazine 25 MG Oral Tablet [Dihyzin Henning] Box of 50	OMOP2107363	RxNorm Extension	Drug
Antihypertensive agent	40909402	Dihydralazine 50 MG Oral Tablet [Nepresol] Box of 30	OMOP2107364	RxNorm Extension	Drug
Antihypertensive agent	40909403	Digoxin 0.125 MG / Trimetozine 75 MG / Verapamil 50 MG Oral Tablet [Gradulon] Box of 20	OMOP2107365	RxNorm Extension	Drug
Antihypertensive agent	40909404	Digoxin 0.125 MG / Theobromine 50 MG / Theophylline 50 MG Oral Tablet [Theo Lanicor] Box of 250	OMOP2107366	RxNorm Extension	Drug
Antihypertensive agent	40909774	delapril hydrochloride 30 MG / manidipine 10 MG Oral Tablet [Vivace] Box of 100	OMOP2107736	RxNorm Extension	Drug
Antihypertensive agent	40909919	CRATAEGUS LAEVIGATA FRUIT 100 MG/ML / Rauwolfia preparation 100 MG/ML / Ruta graveolens flowering top extract 90 MG/ML / Rutin 1 MG/ML / Viscum album preparation 100 MG/ML Oral Solution [Dreluso]	OMOP2107881	RxNorm Extension	Drug
Antihypertensive agent	40909924	CRATAEGUS LAEVIGATA FRUIT 100 MG/ML / Nitroglycerin 0.025 MG/ML / Rauwolfia preparation 0.05 MG/ML / Selenicereus grandiflorus stem extract 5 MG/ML / Viscum album preparation 100 MG/ML Oral Solution [Rauwolsan]	OMOP2107886	RxNorm Extension	Drug
Antihypertensive agent	40909926	CRATAEGUS LAEVIGATA FRUIT 72.7 MG/ML / Melissa officinalis extract 2.8 MG/ML / Mentha piperita extract 2.8 MG/ML / Rauwolfia preparation 5 MG/ML / Rutin 10 MG/ML / Thymus vulgaris whole extract 1.87 MG/ML / ... Oral Solution [Viscoserpin] Box of 1	OMOP2107888	RxNorm Extension	Drug
Antihypertensive agent	40910024	Caffeine 0.00003 MG / Gelsemium Sempervirens Preparation 0.0039 MG / Passiflora incarnata extract 13 MG / Reserpine 0.00312 MG / Spigelia marilandica preparation 0.00333 MG / ... Oral Tablet [Dysto Loges] Box of 100	OMOP2107986	RxNorm Extension	Drug
Antihypertensive agent	40910025	Caffeine 0.000128 MG/ML / Gelsemium Sempervirens Preparation 0.015 MG/ML / Melissa officinalis extract 40 MG/ML / Nicotine 0.000128 MG/ML / Nitroglycerin 0.00000128 MG/ML / Passiflora incarnata extract 50 MG/ML / ... Oral Solution [Dysto Loges] Box of 1	OMOP2107987	RxNorm Extension	Drug
Antihypertensive agent	40910026	Caffeine 0.000143 MG/ML / Gelsemium Sempervirens Preparation 0.000143 MG/ML / Matricaria chamomilla flowering top oil 0.000143 MG/ML / Passiflora incarnata extract 0.0143 MG/ML / ... Injectable Solution [Dysto Loges] Box of 5	OMOP2107988	RxNorm Extension	Drug
Antihypertensive agent	40910194	Clopamide 2.5 MG / Reserpine 0.05 MG Oral Tablet [Briserin]	OMOP2108156	RxNorm Extension	Drug
Antihypertensive agent	40910195	Clopamide 5 MG / Pindolol 10 MG Oral Tablet [Viskaldix] Box of 20	OMOP2108157	RxNorm Extension	Drug
Antihypertensive agent	40910196	Clopamide 5 MG / Dihydroergocristine 0.6 MG / Reserpine 0.1 MG Oral Tablet [Briserin] Box of 5000	OMOP2108158	RxNorm Extension	Drug
Antihypertensive agent	40910197	Clopamide 5 MG / Dihydroergocristine 0.6 MG / Reserpine 0.1 MG Oral Tablet [Briserin] Box of 30	OMOP2108159	RxNorm Extension	Drug
Antihypertensive agent	40910198	Clopamide 2.5 MG / Dihydroergocristine 0.4 MG / Reserpine 0.05 MG Oral Tablet [Briserin] Box of 1000	OMOP2108160	RxNorm Extension	Drug
Antihypertensive agent	40910199	Clonidine 0.625 MG/ML Prefilled Applicator [Isoglaucon]	OMOP2108161	RxNorm Extension	Drug
Antihypertensive agent	40910200	Clonidine 0.3 MG Oral Capsule [Mirfat] Box of 20	OMOP2108162	RxNorm Extension	Drug
Antihypertensive agent	40910201	Clonidine 0.3 MG Oral Capsule [Clonidin Ratiopharm] Box of 100	OMOP2108163	RxNorm Extension	Drug
Antihypertensive agent	40910202	Clonidine 0.3 MG Oral Tablet [Clonistada] Box of 500	OMOP2108164	RxNorm Extension	Drug
Antihypertensive agent	40910203	Clonidine 0.3 MG Oral Tablet [Clonidin Awd]	OMOP2108165	RxNorm Extension	Drug
Antihypertensive agent	40910204	Clonidine 1.25 MG/ML Prefilled Applicator [Dispaclonidin]	OMOP2108166	RxNorm Extension	Drug
Antihypertensive agent	40910206	Clonidine 0.125 MG/ML Prefilled Applicator [Isoglaucon]	OMOP2108168	RxNorm Extension	Drug
Antihypertensive agent	40910207	Clonidine 5 MG/ML Prefilled Applicator [Isoglaucon] Box of 1	OMOP2108169	RxNorm Extension	Drug
Antihypertensive agent	40910208	Clonidine 0.25 MG/ML Prefilled Applicator [Isoglaucon]	OMOP2108170	RxNorm Extension	Drug
Antihypertensive agent	40910209	Clonidine 0.3 MG Oral Tablet [Haemiton]	OMOP2108171	RxNorm Extension	Drug
Antihypertensive agent	40910210	Clonidine 0.15 MG Oral Tablet [Catapresan] Box of 100	OMOP2108172	RxNorm Extension	Drug
Antihypertensive agent	40910211	Clonidine 0.25 MG Extended Release Oral Capsule [Catapresan] Box of 60	OMOP2108173	RxNorm Extension	Drug
Antihypertensive agent	40910212	Clonidine 0.15 MG/ML Injectable Solution [Paracefan]	OMOP2108174	RxNorm Extension	Drug
Antihypertensive agent	40910324	Citric Acid 12 MG / Phenobarbital 15 MG / Rauwolfia preparation 2 MG / Rutin 10 MG Oral Tablet [Rau In] Box of 100	OMOP2108286	RxNorm Extension	Drug
Antihypertensive agent	40910524	Cilazapril 5 MG Oral Tablet [Dynorm]	OMOP2108486	RxNorm Extension	Drug
Antihypertensive agent	40910577	Chlorthalidone 50 MG / Reserpine 0.25 MG Oral Tablet [Darebon]	OMOP2108539	RxNorm Extension	Drug
Antihypertensive agent	40910578	Chlorthalidone 20 MG / Oxprenolol 160 MG Extended Release Oral Tablet [Trasitensin]	OMOP2108540	RxNorm Extension	Drug
Antihypertensive agent	40910579	Chlorthalidone 25 MG / Metoprolol 200 MG Oral Tablet [LOGROTON]	OMOP2108541	RxNorm Extension	Drug
Antihypertensive agent	40910580	Chlorthalidone 10 MG / Hydralazine 25 MG / Oxprenolol 80 MG Oral Tablet [Trepress] Box of 100	OMOP2108542	RxNorm Extension	Drug
Antihypertensive agent	40910581	Chlorthalidone 15 MG / Clonidine 0.15 MG Extended Release Oral Capsule [Combipresan] Box of 280	OMOP2108543	RxNorm Extension	Drug
Antihypertensive agent	40910928	carvedilol 3.125 MG Oral Tablet [Carvedigamma] Box of 30	OMOP2108890	RxNorm Extension	Drug
Antihypertensive agent	40910929	carvedilol 3.125 MG Oral Tablet [Dimetil] Box of 30	OMOP2108891	RxNorm Extension	Drug
Antihypertensive agent	40910930	carvedilol 3.125 MG Oral Tablet [Carvedilol Beta] Box of 30	OMOP2108892	RxNorm Extension	Drug
Antihypertensive agent	40910931	carvedilol 25 MG Oral Tablet [Carvedilol-Corax] Box of 100	OMOP2108893	RxNorm Extension	Drug
Antihypertensive agent	40910932	carvedilol 25 MG Oral Tablet [Carvedigamma] Box of 100	OMOP2108894	RxNorm Extension	Drug
Antihypertensive agent	40910933	carvedilol 25 MG Oral Tablet [Carvedilol Actavis]	OMOP2108895	RxNorm Extension	Drug
Antihypertensive agent	40910934	carvedilol 25 MG Oral Tablet [Querto] Box of 30	OMOP2108896	RxNorm Extension	Drug
Antihypertensive agent	40910935	carvedilol 25 MG Oral Tablet [Carvedilol Sandoz] Box of 50	OMOP2108897	RxNorm Extension	Drug
Antihypertensive agent	40910936	carvedilol 25 MG Oral Tablet [Carvedilol Hexal] Box of 50	OMOP2108898	RxNorm Extension	Drug
Antihypertensive agent	40910937	carvedilol 25 MG Oral Tablet [Carvedilol Axcount] Box of 50	OMOP2108899	RxNorm Extension	Drug
Antihypertensive agent	40910938	carvedilol 25 MG Oral Tablet [Carve Tad] Box of 50	OMOP2108900	RxNorm Extension	Drug
Antihypertensive agent	40910939	carvedilol 6.25 MG Oral Tablet [Carvedilol Dura] Box of 100	OMOP2108901	RxNorm Extension	Drug
Antihypertensive agent	40910940	carvedilol 6.25 MG Oral Tablet [Carvedilol Pharma] Box of 30	OMOP2108902	RxNorm Extension	Drug
Antihypertensive agent	40910941	carvedilol 6.25 MG Oral Tablet [Carvedilol Awd] Box of 100	OMOP2108903	RxNorm Extension	Drug
Antihypertensive agent	40910942	carvedilol 6.25 MG Oral Tablet [Carvedilol Actavis] Box of 100	OMOP2108904	RxNorm Extension	Drug
Antihypertensive agent	40910943	carvedilol 6.25 MG Oral Tablet [Carvedilol Actavis]	OMOP2108905	RxNorm Extension	Drug
Antihypertensive agent	40910944	carvedilol 6.25 MG Oral Tablet [Dilatrend] Box of 30	OMOP2108906	RxNorm Extension	Drug
Antihypertensive agent	40910945	carvedilol 6.25 MG Oral Tablet [Carvedilol Ratiopharm] Box of 100	OMOP2108907	RxNorm Extension	Drug
Antihypertensive agent	40910946	carvedilol 6.25 MG Oral Tablet [Carvedilol Atid] Box of 50	OMOP2108908	RxNorm Extension	Drug
Antihypertensive agent	40910947	carvedilol 6.25 MG Oral Tablet [Carvedilol 1a] Box of 30	OMOP2108909	RxNorm Extension	Drug
Antihypertensive agent	40910948	carvedilol 12.5 MG Delayed Release Oral Tablet [Dimetil]	OMOP2108910	RxNorm Extension	Drug
Antihypertensive agent	40910949	carvedilol 12.5 MG Delayed Release Oral Tablet [Carvedilol Ratiopharm] Box of 100	OMOP2108911	RxNorm Extension	Drug
Antihypertensive agent	40910950	carvedilol 12.5 MG Oral Tablet [Carvedilol-Corax] Box of 100	OMOP2108912	RxNorm Extension	Drug
Antihypertensive agent	40910951	carvedilol 12.5 MG Delayed Release Oral Tablet [Carlich] Box of 50	OMOP2108913	RxNorm Extension	Drug
Antihypertensive agent	40910952	carvedilol 12.5 MG Oral Tablet [Carvedilol Awd]	OMOP2108914	RxNorm Extension	Drug
Antihypertensive agent	40910953	carvedilol 12.5 MG Oral Tablet [Carvedilol Actavis] Box of 100	OMOP2108915	RxNorm Extension	Drug
Antihypertensive agent	40910954	carvedilol 12.5 MG Oral Tablet [Dilatrend] Box of 100	OMOP2108916	RxNorm Extension	Drug
Antihypertensive agent	40910955	carvedilol 12.5 MG Oral Tablet [Dilatrend] Box of 28	OMOP2108917	RxNorm Extension	Drug
Antihypertensive agent	40910956	carvedilol 12.5 MG Oral Tablet [Carvedilol Stada] Box of 30	OMOP2108918	RxNorm Extension	Drug
Antihypertensive agent	40910957	carvedilol 12.5 MG Oral Tablet [Carvedilol Sandoz] Box of 100	OMOP2108919	RxNorm Extension	Drug
Antihypertensive agent	40910958	carvedilol 12.5 MG Oral Tablet [Carvedilol Ratiopharm] Box of 50	OMOP2108920	RxNorm Extension	Drug
Antihypertensive agent	40911086	Captopril 25 MG / Hydrochlorothiazide 12.5 MG Oral Tablet [Cardiagen] Box of 50	OMOP2109048	RxNorm Extension	Drug
Antihypertensive agent	40911087	Captopril 25 MG / Hydrochlorothiazide 12.5 MG Oral Tablet [Captopril Hct Stada]	OMOP2109049	RxNorm Extension	Drug
Antihypertensive agent	40911088	Captopril 25 MG / Hydrochlorothiazide 12.5 MG Oral Tablet [Captopril Hct Sandoz] Box of 100	OMOP2109050	RxNorm Extension	Drug
Antihypertensive agent	40911089	Captopril 25 MG / Hydrochlorothiazide 12.5 MG Oral Tablet [Captohexal] Box of 100	OMOP2109051	RxNorm Extension	Drug
Antihypertensive agent	40911090	Captopril 25 MG / Hydrochlorothiazide 12.5 MG Oral Tablet [Captohexal] Box of 20	OMOP2109052	RxNorm Extension	Drug
Antihypertensive agent	40911091	Captopril 25 MG / Hydrochlorothiazide 12.5 MG Oral Tablet [Captogamma] Box of 5000	OMOP2109053	RxNorm Extension	Drug
Antihypertensive agent	40911092	Captopril 25 MG / Hydrochlorothiazide 12.5 MG Oral Tablet [Adocomp] Box of 98	OMOP2109054	RxNorm Extension	Drug
Antihypertensive agent	40911093	Captopril 25 MG / Hydrochlorothiazide 12.5 MG Oral Tablet [Acenorm] Box of 20	OMOP2109055	RxNorm Extension	Drug
Antihypertensive agent	40911094	Captopril 25 MG / Hydrochlorothiazide 12.5 MG Oral Tablet [Acenorm]	OMOP2109056	RxNorm Extension	Drug
Antihypertensive agent	40911095	Captopril 50 MG / Hydrochlorothiazide 25 MG Oral Tablet [Tensobon]	OMOP2109057	RxNorm Extension	Drug
Antihypertensive agent	40911096	Captopril 50 MG / Hydrochlorothiazide 25 MG Oral Tablet [Captopril Hct Stada] Box of 100	OMOP2109058	RxNorm Extension	Drug
Antihypertensive agent	40911097	Captopril 50 MG / Hydrochlorothiazide 25 MG Oral Tablet [Captopril Hct Sandoz] Box of 100	OMOP2109059	RxNorm Extension	Drug
Antihypertensive agent	40911098	Captopril 50 MG / Hydrochlorothiazide 25 MG Oral Tablet [Captopril Hct Al] Box of 20	OMOP2109060	RxNorm Extension	Drug
Antihypertensive agent	40911099	Captopril 50 MG / Hydrochlorothiazide 25 MG Oral Tablet [Captohexal]	OMOP2109061	RxNorm Extension	Drug
Antihypertensive agent	40911100	Captopril 50 MG / Hydrochlorothiazide 25 MG Oral Tablet [Capto Lichtenstein] Box of 50	OMOP2109062	RxNorm Extension	Drug
Antihypertensive agent	40911101	Captopril 50 MG / Hydrochlorothiazide 25 MG Oral Tablet [Capto Hct]	OMOP2109063	RxNorm Extension	Drug
Antihypertensive agent	40911102	Captopril 50 MG / Hydrochlorothiazide 25 MG Oral Tablet [Capto Corax] Box of 100	OMOP2109064	RxNorm Extension	Drug
Antihypertensive agent	40911103	Captopril 50 MG / Hydrochlorothiazide 25 MG Oral Tablet [Capto Corax] Box of 50	OMOP2109065	RxNorm Extension	Drug
Antihypertensive agent	40911104	Captopril 50 MG / Hydrochlorothiazide 25 MG Oral Tablet [Capto Corax]	OMOP2109066	RxNorm Extension	Drug
Antihypertensive agent	40911107	Captopril 25 MG / Hydrochlorothiazide 25 MG Oral Tablet [Cardiagen] Box of 100	OMOP2109069	RxNorm Extension	Drug
Antihypertensive agent	40911108	Captopril 25 MG / Hydrochlorothiazide 25 MG Oral Tablet [Captopril Hct Atid] Box of 100	OMOP2109070	RxNorm Extension	Drug
Antihypertensive agent	40911109	Captopril 12.5 MG Oral Tablet [Tensostad] Box of 30	OMOP2109071	RxNorm Extension	Drug
Antihypertensive agent	40911110	Captopril 12.5 MG Oral Tablet [Tensobon] Box of 20	OMOP2109072	RxNorm Extension	Drug
Antihypertensive agent	40911111	Captopril 12.5 MG Oral Tablet [Mundil] Box of 20	OMOP2109073	RxNorm Extension	Drug
Antihypertensive agent	40911112	Captopril 12.5 MG Oral Tablet [Mundil]	OMOP2109074	RxNorm Extension	Drug
Antihypertensive agent	40911114	Captopril 12.5 MG Oral Tablet [Epicordin] Box of 98	OMOP2109076	RxNorm Extension	Drug
Antihypertensive agent	40911115	Captopril 12.5 MG Oral Tablet [Captoreal]	OMOP2109077	RxNorm Extension	Drug
Antihypertensive agent	40911116	Captopril 12.5 MG Oral Tablet [Captopril Heumann] Box of 500	OMOP2109078	RxNorm Extension	Drug
Antihypertensive agent	40911117	Captopril 12.5 MG Oral Tablet [Captopril 1a Pharma] Box of 20	OMOP2109079	RxNorm Extension	Drug
Antihypertensive agent	40911118	Captopril 12.5 MG Oral Tablet [Captopress]	OMOP2109080	RxNorm Extension	Drug
Antihypertensive agent	40911119	Captopril 12.5 MG Oral Tablet [Captomerck]	OMOP2109081	RxNorm Extension	Drug
Antihypertensive agent	40911120	Captopril 12.5 MG Oral Tablet [Captogamma] Box of 100	OMOP2109082	RxNorm Extension	Drug
Antihypertensive agent	40911121	Captopril 12.5 MG Oral Tablet [Captodoc] Box of 100	OMOP2109083	RxNorm Extension	Drug
Antihypertensive agent	40911122	Captopril 12.5 MG Oral Tablet [Captodoc] Box of 20	OMOP2109084	RxNorm Extension	Drug
Antihypertensive agent	40911123	Captopril 12.5 MG Oral Tablet [Captobeta] Box of 20	OMOP2109085	RxNorm Extension	Drug
Antihypertensive agent	40911124	Captopril 12.5 MG Oral Tablet [Capto Lichtenstein] Box of 100	OMOP2109086	RxNorm Extension	Drug
Antihypertensive agent	40911125	Captopril 12.5 MG Oral Tablet [Capto Isis]	OMOP2109087	RxNorm Extension	Drug
Antihypertensive agent	40911127	Captopril 100 MG Oral Tablet [Lopirin] Box of 400	OMOP2109089	RxNorm Extension	Drug
Antihypertensive agent	40911128	Captopril 100 MG Oral Tablet [Captopril Stada] Box of 50	OMOP2109090	RxNorm Extension	Drug
Antihypertensive agent	40911130	Captopril 100 MG Oral Tablet [Capto Lichtenstein] Box of 100	OMOP2109092	RxNorm Extension	Drug
Antihypertensive agent	40911131	Captopril 100 MG Oral Tablet [Capto Corax]	OMOP2109093	RxNorm Extension	Drug
Antihypertensive agent	40911132	Captopril 100 MG Oral Tablet [Adocor] Box of 100	OMOP2109094	RxNorm Extension	Drug
Antihypertensive agent	40911133	Captopril 100 MG Oral Tablet [Adocor] Box of 50	OMOP2109095	RxNorm Extension	Drug
Antihypertensive agent	40911134	Captopril 100 MG Oral Tablet [Adocor]	OMOP2109096	RxNorm Extension	Drug
Antihypertensive agent	40911135	Captopril 75 MG Oral Tablet [Lopirin] Box of 20	OMOP2109097	RxNorm Extension	Drug
Antihypertensive agent	40911136	Captopril 50 MG Oral Tablet [Tensobon] Box of 10	OMOP2109098	RxNorm Extension	Drug
Antihypertensive agent	40911137	Captopril 50 MG Oral Tablet [Sansanal] Box of 50	OMOP2109099	RxNorm Extension	Drug
Antihypertensive agent	40911138	Captopril 50 MG Oral Tablet [Mundil] Box of 20	OMOP2109100	RxNorm Extension	Drug
Antihypertensive agent	40911139	Captopril 50 MG Oral Tablet [Mtw Captopril]	OMOP2109101	RxNorm Extension	Drug
Antihypertensive agent	40911140	Captopril 50 MG Oral Tablet [Esparil] Box of 20	OMOP2109102	RxNorm Extension	Drug
Antihypertensive agent	40911141	Captopril 50 MG Oral Tablet [Coronorm] Box of 50	OMOP2109103	RxNorm Extension	Drug
Antihypertensive agent	40911142	Captopril 50 MG Oral Tablet [Captopril Temmler] Box of 20	OMOP2109104	RxNorm Extension	Drug
Antihypertensive agent	40911143	Captopril 50 MG Oral Tablet [Captopril Pfleger] Box of 50	OMOP2109105	RxNorm Extension	Drug
Antihypertensive agent	40911144	Captopril 50 MG Oral Tablet [Captopril Pb] Box of 50	OMOP2109106	RxNorm Extension	Drug
Antihypertensive agent	40911145	Captopril 50 MG Oral Tablet [Captomerck] Box of 20	OMOP2109107	RxNorm Extension	Drug
Antihypertensive agent	40911146	Captopril 50 MG Oral Tablet [Captogamma] Box of 1000	OMOP2109108	RxNorm Extension	Drug
Antihypertensive agent	40911147	Captopril 50 MG Oral Tablet [Captoflux] Box of 20	OMOP2109109	RxNorm Extension	Drug
Antihypertensive agent	40911148	Captopril 50 MG Oral Tablet [Captodoc] Box of 100	OMOP2109110	RxNorm Extension	Drug
Antihypertensive agent	40911149	Captopril 50 MG Oral Tablet [Captobeta] Box of 100	OMOP2109111	RxNorm Extension	Drug
Antihypertensive agent	40911150	Captopril 50 MG Oral Tablet [Captobeta] Box of 98	OMOP2109112	RxNorm Extension	Drug
Antihypertensive agent	40911151	Captopril 25 MG Oral Tablet [Sansanal] Box of 20	OMOP2109113	RxNorm Extension	Drug
Antihypertensive agent	40911152	Captopril 25 MG Oral Tablet [Mtw Captopril] Box of 50	OMOP2109114	RxNorm Extension	Drug
Antihypertensive agent	40911153	Captopril 25 MG Oral Tablet [Lopirin] Box of 400	OMOP2109115	RxNorm Extension	Drug
Antihypertensive agent	40911154	Captopril 25 MG Oral Tablet [Epicordin] Box of 98	OMOP2109116	RxNorm Extension	Drug
Antihypertensive agent	40911155	Captopril 25 MG Oral Tablet [Cardiagen] Box of 100	OMOP2109117	RxNorm Extension	Drug
Antihypertensive agent	40911156	Captopril 25 MG Oral Tablet [Captopril Temmler]	OMOP2109118	RxNorm Extension	Drug
Antihypertensive agent	40911157	Captopril 25 MG Oral Tablet [Captopril Stada] Box of 50	OMOP2109119	RxNorm Extension	Drug
Antihypertensive agent	40911158	Captopril 25 MG Oral Tablet [Captopril Axsan]	OMOP2109120	RxNorm Extension	Drug
Antihypertensive agent	40911159	Captopril 25 MG Oral Tablet [Captopril Al] Box of 30	OMOP2109121	RxNorm Extension	Drug
Antihypertensive agent	40911160	Captopril 25 MG Oral Tablet [Captopril 1a Pharma] Box of 100	OMOP2109122	RxNorm Extension	Drug
Antihypertensive agent	40911161	Captopril 25 MG Oral Tablet [Captoflux] Box of 50	OMOP2109123	RxNorm Extension	Drug
Antihypertensive agent	40911162	Captopril 25 MG Oral Tablet [Capto Sanorania] Box of 30	OMOP2109124	RxNorm Extension	Drug
Antihypertensive agent	40911163	Captopril 25 MG Oral Tablet [Capto Puren] Box of 100	OMOP2109125	RxNorm Extension	Drug
Antihypertensive agent	40911164	Captopril 25 MG Oral Tablet [Capto Corax] Box of 50	OMOP2109126	RxNorm Extension	Drug
Antihypertensive agent	40911165	Captopril 25 MG Oral Tablet [Capto Basf] Box of 50	OMOP2109127	RxNorm Extension	Drug
Antihypertensive agent	40911184	Canrenoic Acid 20 MG/ML / Furosemide 2 MG/ML Injectable Solution [Osyrol] Box of 5	OMOP2109146	RxNorm Extension	Drug
Antihypertensive agent	40911188	candesartan 16 MG / Hydrochlorothiazide 12.5 MG Oral Tablet [Hytacand Plus Westen Pharma] Box of 98	OMOP2109150	RxNorm Extension	Drug
Antihypertensive agent	40911192	candesartan 16 MG / Hydrochlorothiazide 12.5 MG Oral Tablet [Atacand] Box of 28	OMOP2109154	RxNorm Extension	Drug
Antihypertensive agent	40911193	candesartan 8 MG / Hydrochlorothiazide 12.5 MG Oral Tablet [Candesartan Ratiopharm] Box of 98	OMOP2109155	RxNorm Extension	Drug
Antihypertensive agent	40911194	candesartan 8 MG / Hydrochlorothiazide 12.5 MG Oral Tablet [Candesartan Ratiopharm] Box of 28	OMOP2109156	RxNorm Extension	Drug
Antihypertensive agent	40911195	candesartan 8 MG / Hydrochlorothiazide 12.5 MG Oral Tablet [Cande Q] Box of 98	OMOP2109157	RxNorm Extension	Drug
Antihypertensive agent	40911197	candesartan 32 MG / Hydrochlorothiazide 12.5 MG Oral Tablet [Candesartancilexetil Hct Plus Stada] Box of 56	OMOP2109159	RxNorm Extension	Drug
Antihypertensive agent	40911198	candesartan 32 MG / Hydrochlorothiazide 12.5 MG Oral Tablet [Candesartan Hct Heumann] Box of 56	OMOP2109160	RxNorm Extension	Drug
Antihypertensive agent	40911199	candesartan 32 MG / Hydrochlorothiazide 12.5 MG Oral Tablet [Candesartan Hct Heumann] Box of 28	OMOP2109161	RxNorm Extension	Drug
Antihypertensive agent	40911200	candesartan 32 MG / Hydrochlorothiazide 12.5 MG Oral Tablet [Candesartan Comp Puren] Box of 98	OMOP2109162	RxNorm Extension	Drug
Antihypertensive agent	40911202	candesartan 32 MG / Hydrochlorothiazide 12.5 MG Oral Tablet [Blopresid] Box of 98	OMOP2109164	RxNorm Extension	Drug
Antihypertensive agent	40911203	candesartan 32 MG / Hydrochlorothiazide 25 MG Oral Tablet [Candesartan Ratiopharm] Box of 28	OMOP2109165	RxNorm Extension	Drug
Antihypertensive agent	40911204	candesartan 32 MG / Hydrochlorothiazide 25 MG Oral Tablet [Candesartan Plus 1a Pharma] Box of 56	OMOP2109166	RxNorm Extension	Drug
Antihypertensive agent	40911205	candesartan 32 MG / Hydrochlorothiazide 25 MG Oral Tablet [Candesartan Hexal] Box of 56	OMOP2109167	RxNorm Extension	Drug
Antihypertensive agent	40911206	candesartan 32 MG / Hydrochlorothiazide 25 MG Oral Tablet [Candesarplus Al] Box of 28	OMOP2109168	RxNorm Extension	Drug
Antihypertensive agent	40911208	candesartan 32 MG Oral Tablet [Candesartancilexetil Ct]	OMOP2109170	RxNorm Extension	Drug
Antihypertensive agent	40911209	candesartan 32 MG Oral Tablet [CANDESARTAN ZENTIVA] Box of 98	OMOP2109171	RxNorm Extension	Drug
Antihypertensive agent	40911210	candesartan 32 MG Oral Tablet [Candesartan Stada] Box of 56	OMOP2109172	RxNorm Extension	Drug
Antihypertensive agent	40911211	candesartan 32 MG Oral Tablet [Candesartan Ratiopharm] Box of 100	OMOP2109173	RxNorm Extension	Drug
Antihypertensive agent	40911212	candesartan 32 MG Oral Tablet [Candesartan Puren] Box of 28	OMOP2109174	RxNorm Extension	Drug
Antihypertensive agent	40911213	candesartan 32 MG Oral Tablet [Candesartan Hormosan] Box of 98	OMOP2109175	RxNorm Extension	Drug
Antihypertensive agent	40911214	candesartan 32 MG Oral Tablet [Candesartan Hexal] Box of 98	OMOP2109176	RxNorm Extension	Drug
Antihypertensive agent	40911215	candesartan 32 MG Oral Tablet [Candesartan Hexal] Box of 56	OMOP2109177	RxNorm Extension	Drug
Antihypertensive agent	40911216	candesartan 32 MG Oral Tablet [CANDESARTAN ACTAVIS] Box of 56	OMOP2109178	RxNorm Extension	Drug
Antihypertensive agent	40911217	candesartan 32 MG Oral Tablet [Candesartan 1a Pharma] Box of 98	OMOP2109179	RxNorm Extension	Drug
Antihypertensive agent	40911218	candesartan 32 MG Oral Tablet [Candegamma] Box of 98	OMOP2109180	RxNorm Extension	Drug
Antihypertensive agent	40911219	candesartan 32 MG Oral Tablet [Candecor] Box of 98	OMOP2109181	RxNorm Extension	Drug
Antihypertensive agent	40911221	candesartan 16 MG Oral Tablet [Candesartancilexetil Hennig] Box of 28	OMOP2109183	RxNorm Extension	Drug
Antihypertensive agent	40911222	candesartan 16 MG Oral Tablet [Candesartancilexetil Ct]	OMOP2109184	RxNorm Extension	Drug
Antihypertensive agent	40911223	candesartan 16 MG Oral Tablet [Candesartan Ratiopharm]	OMOP2109185	RxNorm Extension	Drug
Antihypertensive agent	40911224	candesartan 16 MG Oral Tablet [Candesartan Puren]	OMOP2109186	RxNorm Extension	Drug
Antihypertensive agent	40911225	candesartan 16 MG Oral Tablet [Candesartan Heumann] Box of 98	OMOP2109187	RxNorm Extension	Drug
Antihypertensive agent	40911226	candesartan 16 MG Oral Tablet [Blopress] Box of 98	OMOP2109188	RxNorm Extension	Drug
Antihypertensive agent	40911227	candesartan 4 MG Oral Tablet [Candesartan Ratiopharm] Box of 28	OMOP2109189	RxNorm Extension	Drug
Antihypertensive agent	40911228	candesartan 4 MG Oral Tablet [Candesartan Puren]	OMOP2109190	RxNorm Extension	Drug
Antihypertensive agent	40911229	candesartan 4 MG Oral Tablet [Candesartan Hormosan] Box of 98	OMOP2109191	RxNorm Extension	Drug
Antihypertensive agent	40911230	candesartan 4 MG Oral Tablet [Candesartan Hexal] Box of 98	OMOP2109192	RxNorm Extension	Drug
Antihypertensive agent	40911231	candesartan 4 MG Oral Tablet [CANDESARTAN ACTAVIS] Box of 98	OMOP2109193	RxNorm Extension	Drug
Antihypertensive agent	40911232	candesartan 4 MG Oral Tablet [CANDESARTAN ACTAVIS] Box of 28	OMOP2109194	RxNorm Extension	Drug
Antihypertensive agent	40911233	candesartan 8 MG Oral Tablet [Candesartancilexetil Mylan] Box of 98	OMOP2109195	RxNorm Extension	Drug
Antihypertensive agent	40911234	candesartan 8 MG Oral Tablet [Candesartan Stada] Box of 56	OMOP2109196	RxNorm Extension	Drug
Antihypertensive agent	40911235	candesartan 8 MG Oral Tablet [Atacand] Box of 56	OMOP2109197	RxNorm Extension	Drug
Antihypertensive agent	40911420	buthiazide 1 MG / Methyldopa 250 MG Oral Tablet [Sembrina] Box of 100	OMOP2109382	RxNorm Extension	Drug
Antihypertensive agent	40911421	buthiazide 0.3 MG/ML / Canrenoic Acid 10 MG/ML Injectable Solution [Aldactone] Box of 30	OMOP2109383	RxNorm Extension	Drug
Antihypertensive agent	40911422	buthiazide 5 MG Oral Tablet [Sucin] Box of 500	OMOP2109384	RxNorm Extension	Drug
Antihypertensive agent	40911423	buthiazide 5 MG Oral Tablet [Sucin] Box of 100	OMOP2109385	RxNorm Extension	Drug
Antihypertensive agent	40911470	Bupranolol 150 MG / Isosorbide Dinitrate 40 MG Oral Tablet [Beta Isoket] Box of 50	OMOP2109432	RxNorm Extension	Drug
Antihypertensive agent	40911471	Bupranolol 0.2 MG/ML Prefilled Applicator [Ophtorenin]	OMOP2109433	RxNorm Extension	Drug
Antihypertensive agent	40911472	Bupranolol 200 MG Oral Tablet [Betadrenol] Box of 50	OMOP2109434	RxNorm Extension	Drug
Antihypertensive agent	40911473	Bupranolol 40 MG Oral Tablet [Betadrenol] Box of 40	OMOP2109435	RxNorm Extension	Drug
Antihypertensive agent	40911560	Bos taurus ovary preparation 30 MG / Bromisoval 150 MG / Theobromine 160 MG / thyroid (USP) 6 MG Oral Tablet [Klimakton] Box of 250	OMOP2109522	RxNorm Extension	Drug
Antihypertensive agent	40911588	brimonidine 2 MG/ML / Timolol 7 MG/ML Prefilled Applicator [Combigan] Box of 3	OMOP2109550	RxNorm Extension	Drug
Antihypertensive agent	40911594	Bisoprolol 10 MG / Hydrochlorothiazide 12.5 MG Oral Tablet [Concor] Box of 100	OMOP2109556	RxNorm Extension	Drug
Antihypertensive agent	40911595	Bisoprolol 5 MG / Hydrochlorothiazide 12.5 MG Oral Tablet [Concor] Box of 300	OMOP2109557	RxNorm Extension	Drug
Antihypertensive agent	40911596	Bisoprolol 5 MG / Hydrochlorothiazide 12.5 MG Oral Tablet [BISOPROLOL RATIOPHARM] Box of 98	OMOP2109558	RxNorm Extension	Drug
Antihypertensive agent	40911597	Bisoprolol 5 MG / Hydrochlorothiazide 12.5 MG Oral Tablet [Bisoprolol Hct Awd] Box of 100	OMOP2109559	RxNorm Extension	Drug
Antihypertensive agent	40911598	Bisoprolol 5 MG / Hydrochlorothiazide 12.5 MG Oral Tablet [Bisoprolol Hct Awd] Box of 50	OMOP2109560	RxNorm Extension	Drug
Antihypertensive agent	40911599	Bisoprolol 5 MG / Hydrochlorothiazide 12.5 MG Oral Tablet [BISOPROLOL TEVA] Box of 30	OMOP2109561	RxNorm Extension	Drug
Antihypertensive agent	40911601	Bisoprolol 5 MG / Hydrochlorothiazide 12.5 MG Oral Tablet [Bisoprolol Heumann] Box of 100	OMOP2109563	RxNorm Extension	Drug
Antihypertensive agent	40911602	Bisoprolol 10 MG / Hydrochlorothiazide 25 MG Oral Tablet [Bisoprolol Plus Harma] Box of 30	OMOP2109564	RxNorm Extension	Drug
Antihypertensive agent	40911603	Bisoprolol 10 MG / Hydrochlorothiazide 25 MG Oral Tablet [Bisoprolol Hct Sandoz] Box of 100	OMOP2109565	RxNorm Extension	Drug
Antihypertensive agent	40911604	Bisoprolol 10 MG / Hydrochlorothiazide 25 MG Oral Tablet [Bisoplus Al] Box of 50	OMOP2109566	RxNorm Extension	Drug
Antihypertensive agent	40911605	Bisoprolol 10 MG / Hydrochlorothiazide 25 MG Oral Tablet [Bisoplus Al] Box of 30	OMOP2109567	RxNorm Extension	Drug
Antihypertensive agent	40911606	Bisoprolol 10 MG / Hydrochlorothiazide 25 MG Oral Tablet [Bisoprolol Hctad] Box of 30	OMOP2109568	RxNorm Extension	Drug
Antihypertensive agent	40911607	Bisoprolol 10 MG / Hydrochlorothiazide 25 MG Oral Tablet [Bisoprolol Hct Awd]	OMOP2109569	RxNorm Extension	Drug
Antihypertensive agent	40911608	Bisoprolol 10 MG Delayed Release Oral Tablet [Fondril] Box of 50	OMOP2109570	RxNorm Extension	Drug
Antihypertensive agent	40911609	Bisoprolol 10 MG Delayed Release Oral Tablet [Bisoprolol Stada] Box of 30	OMOP2109571	RxNorm Extension	Drug
Antihypertensive agent	40911610	Bisoprolol 10 MG Delayed Release Oral Tablet [Bisoprolol Pharma] Box of 30	OMOP2109572	RxNorm Extension	Drug
Antihypertensive agent	40911611	Bisoprolol 10 MG Delayed Release Oral Tablet [Bisoprolol Ksk] Box of 100	OMOP2109573	RxNorm Extension	Drug
Antihypertensive agent	40911612	Bisoprolol 10 MG Delayed Release Oral Tablet [Bisoprolol 1a Pharma] Box of 90	OMOP2109574	RxNorm Extension	Drug
Antihypertensive agent	40911613	Bisoprolol 10 MG Delayed Release Oral Tablet [Bisoprolol 1a Pharma] Box of 50	OMOP2109575	RxNorm Extension	Drug
Antihypertensive agent	40911614	Bisoprolol 10 MG Oral Tablet [Bisohexal] Box of 30	OMOP2109576	RxNorm Extension	Drug
Antihypertensive agent	40911615	Bisoprolol 10 MG Oral Tablet [Concor] Box of 56	OMOP2109577	RxNorm Extension	Drug
Antihypertensive agent	40911616	Bisoprolol 10 MG Oral Tablet [Bisoprolol Axcount] Box of 100	OMOP2109578	RxNorm Extension	Drug
Antihypertensive agent	40911617	Bisoprolol 10 MG Oral Tablet [Bisobloc]	OMOP2109579	RxNorm Extension	Drug
Antihypertensive agent	40911618	Bisoprolol 10 MG Oral Tablet [Bisobeta]	OMOP2109580	RxNorm Extension	Drug
Antihypertensive agent	40911619	Bisoprolol 10 MG Oral Tablet [Bisoprolol Dexcel] Box of 50	OMOP2109581	RxNorm Extension	Drug
Antihypertensive agent	40911620	Bisoprolol 10 MG Oral Tablet [Bisoprolol Basics] Box of 100	OMOP2109582	RxNorm Extension	Drug
Antihypertensive agent	40911621	Bisoprolol 10 MG Oral Tablet [Bisoprolol Atid] Box of 100	OMOP2109583	RxNorm Extension	Drug
Antihypertensive agent	40911622	Bisoprolol 2.5 MG Delayed Release Oral Tablet [Bisoprolol Aurobindo]	OMOP2109584	RxNorm Extension	Drug
Antihypertensive agent	40911623	Bisoprolol 2.5 MG Oral Tablet [Bisoprolol 1a Pharma] Box of 100	OMOP2109585	RxNorm Extension	Drug
Antihypertensive agent	40911624	Bisoprolol 2.5 MG Delayed Release Oral Tablet [Bisohexal] Box of 100	OMOP2109586	RxNorm Extension	Drug
Antihypertensive agent	40911625	Bisoprolol 2.5 MG Oral Tablet [Bisoprolol Tad]	OMOP2109587	RxNorm Extension	Drug
Antihypertensive agent	40911626	Bisoprolol 2.5 MG Oral Tablet [Bisohexal] Box of 30	OMOP2109588	RxNorm Extension	Drug
Antihypertensive agent	40911627	Bisoprolol 1.25 MG Oral Tablet [Concor] Box of 20	OMOP2109589	RxNorm Extension	Drug
Antihypertensive agent	40911630	Bisoprolol 3.75 MG Oral Tablet [Bisoprolol Ct] Box of 30	OMOP2109592	RxNorm Extension	Drug
Antihypertensive agent	40911631	Bisoprolol 5 MG Delayed Release Oral Tablet [Fondril] Box of 50	OMOP2109593	RxNorm Extension	Drug
Antihypertensive agent	40911632	Bisoprolol 5 MG Oral Tablet [Bonfotin] Box of 50	OMOP2109594	RxNorm Extension	Drug
Antihypertensive agent	40911633	Bisoprolol 5 MG Delayed Release Oral Tablet [Bisoprolol Pharma] Box of 50	OMOP2109595	RxNorm Extension	Drug
Antihypertensive agent	40911634	Bisoprolol 5 MG Delayed Release Oral Tablet [Bisoprolol Axcount] Box of 100	OMOP2109596	RxNorm Extension	Drug
Antihypertensive agent	40911635	Bisoprolol 5 MG Delayed Release Oral Tablet [Bisoprolol Al] Box of 30	OMOP2109597	RxNorm Extension	Drug
Antihypertensive agent	40911636	Bisoprolol 5 MG Delayed Release Oral Tablet [Bisoprolol 1a Pharma] Box of 30	OMOP2109598	RxNorm Extension	Drug
Antihypertensive agent	40911637	Bisoprolol 5 MG Oral Tablet [Biso Puren] Box of 100	OMOP2109599	RxNorm Extension	Drug
Antihypertensive agent	40911638	Bisoprolol 5 MG Delayed Release Oral Tablet [Biso Basf] Box of 100	OMOP2109600	RxNorm Extension	Drug
Antihypertensive agent	40911639	Bisoprolol 5 MG Oral Tablet [Biso Basf] Box of 20	OMOP2109601	RxNorm Extension	Drug
Antihypertensive agent	40911640	Bisoprolol 5 MG Oral Tablet [Biselect]	OMOP2109602	RxNorm Extension	Drug
Antihypertensive agent	40911641	Bisoprolol 5 MG Oral Tablet [Bisoprolol Al] Box of 100	OMOP2109603	RxNorm Extension	Drug
Antihypertensive agent	40911643	Bisoprolol 5 MG Oral Tablet [Bisohexal] Box of 100	OMOP2109605	RxNorm Extension	Drug
Antihypertensive agent	40911644	Bisoprolol 5 MG Oral Tablet [Bisogamma] Box of 30	OMOP2109606	RxNorm Extension	Drug
Antihypertensive agent	40911645	Bisoprolol 5 MG Oral Tablet [Biso Puren]	OMOP2109607	RxNorm Extension	Drug
Antihypertensive agent	40911646	Bisoprolol 5 MG Oral Tablet [Biso Basf]	OMOP2109608	RxNorm Extension	Drug
Antihypertensive agent	40911647	Bisoprolol 5 MG Oral Tablet [Bisoprolol Tad] Box of 98	OMOP2109609	RxNorm Extension	Drug
Antihypertensive agent	40911648	Bisoprolol 5 MG Oral Tablet [BISOPROLOL RATIOPHARM] Box of 100	OMOP2109610	RxNorm Extension	Drug
Antihypertensive agent	40911650	Bisoprolol 0.125 MG/ML Injectable Solution [Cordalin]	OMOP2109612	RxNorm Extension	Drug
Antihypertensive agent	40911717	bimatoprost 0.3 MG/ML / Timolol 5 MG/ML Prefilled Applicator [Ganfort] Box of 3	OMOP2109679	RxNorm Extension	Drug
Antihypertensive agent	40911718	bimatoprost 0.3 MG/ML / Timolol 7 MG/ML Ophthalmic Solution [Ganfort] Box of 30	OMOP2109680	RxNorm Extension	Drug
Antihypertensive agent	40911720	Bile Salts 22.5 MG / Khellin 2 MG / Nicotine 10 MG / Phenobarbital 10 MG / Rauwolfia preparation 0.2 MG / Rutin 2 MG / Theobromine 30 MG Oral Tablet [Theoscleran]	OMOP2109682	RxNorm Extension	Drug
Antihypertensive agent	40911789	Betaxolol 20 MG Delayed Release Oral Tablet [Kerlone] Box of 500	OMOP2109751	RxNorm Extension	Drug
Antihypertensive agent	40911790	Betaxolol 20 MG Delayed Release Oral Tablet [Kerlon] Box of 112	OMOP2109752	RxNorm Extension	Drug
Antihypertensive agent	40911791	Betaxolol 20 MG Delayed Release Oral Tablet [Kerlon] Box of 20	OMOP2109753	RxNorm Extension	Drug
Antihypertensive agent	40911792	Betaxolol 10 MG Oral Tablet [Kerlone] Box of 100	OMOP2109754	RxNorm Extension	Drug
Antihypertensive agent	40911893	Benzclortiazide 5 MG / diisopropylamine 30 MG / rescinnamine 0.3 MG Oral Tablet [Rivapress] Box of 50	OMOP2109855	RxNorm Extension	Drug
Antihypertensive agent	40911922	Bendroflumethiazide 2.5 MG / Spironolactone 50 MG Oral Tablet [Sali Aldopur] Box of 5000	OMOP2109884	RxNorm Extension	Drug
Antihypertensive agent	40911923	Bendroflumethiazide 2.5 MG / Spironolactone 50 MG Oral Tablet [Sali Aldopur] Box of 20	OMOP2109885	RxNorm Extension	Drug
Antihypertensive agent	40911924	Bendroflumethiazide 5 MG / Nadolol 60 MG Oral Tablet [Solgeretik] Box of 30	OMOP2109886	RxNorm Extension	Drug
Antihypertensive agent	40911925	Bendroflumethiazide 2 MG / Methiomeprazine 3 MG / Reserpine 0.1 MG Oral Tablet [Seda Repicin] Box of 20	OMOP2109887	RxNorm Extension	Drug
Antihypertensive agent	40911926	Bendroflumethiazide 2.5 MG / Hydralazine 25 MG / Propranolol 60 MG Oral Capsule [Pertenso] Box of 50	OMOP2109888	RxNorm Extension	Drug
Antihypertensive agent	40911927	Bendroflumethiazide 2.5 MG / Hydralazine 25 MG / Propranolol 60 MG Oral Capsule [Pertenso]	OMOP2109889	RxNorm Extension	Drug
Antihypertensive agent	40911928	Bendroflumethiazide 5 MG Oral Tablet [Sinesalin]	OMOP2109890	RxNorm Extension	Drug
Antihypertensive agent	40911934	benazepril 10 MG / Hydrochlorothiazide 12.5 MG Delayed Release Oral Tablet [Benazeplus Al] Box of 42	OMOP2109896	RxNorm Extension	Drug
Antihypertensive agent	40911935	benazepril 10 MG / Hydrochlorothiazide 12.5 MG Oral Tablet [Benazepril Hct Kwz] Box of 50	OMOP2109897	RxNorm Extension	Drug
Antihypertensive agent	40911936	benazepril 10 MG / Hydrochlorothiazide 12.5 MG Oral Tablet [Benazepril Hct Awd]	OMOP2109898	RxNorm Extension	Drug
Antihypertensive agent	40911937	benazepril 5 MG / Hydrochlorothiazide 6.25 MG Oral Tablet [CIBADREX] Box of 140	OMOP2109899	RxNorm Extension	Drug
Antihypertensive agent	40911938	benazepril 20 MG / Hydrochlorothiazide 25 MG Oral Tablet [Benazeplus Al] Box of 98	OMOP2109900	RxNorm Extension	Drug
Antihypertensive agent	40911939	benazepril 10 MG Oral Tablet [Benazepril Hexal] Box of 42	OMOP2109901	RxNorm Extension	Drug
Antihypertensive agent	40911940	benazepril 10 MG Delayed Release Oral Tablet [Benazepril Beta] Box of 42	OMOP2109902	RxNorm Extension	Drug
Antihypertensive agent	40911941	benazepril 10 MG Oral Tablet [Benazepril Beta] Box of 28	OMOP2109903	RxNorm Extension	Drug
Antihypertensive agent	40911942	benazepril 20 MG Oral Tablet [Benazepril Beta] Box of 98	OMOP2109904	RxNorm Extension	Drug
Antihypertensive agent	40911944	dehydrosanol 25 MG / Triamterene 50 MG Delayed Release Oral Tablet [Diucomb] Box of 50	OMOP2109906	RxNorm Extension	Drug
Antihypertensive agent	40911945	dehydrosanol 25 MG / Triamterene 50 MG Oral Tablet [Diucomb] Box of 20	OMOP2109907	RxNorm Extension	Drug
Antihypertensive agent	40911946	dehydrosanol 10 MG / Triamterene 20 MG Oral Tablet [Dehydro Sanol] Box of 30	OMOP2109908	RxNorm Extension	Drug
Antihypertensive agent	40912048	azilsartan 20 MG Oral Tablet [Edarbi] Box of 56	OMOP2110010	RxNorm Extension	Drug
Antihypertensive agent	40912091	Atropine 0.03 MG / Nitroglycerin 0.25 MG / Phenobarbital 15 MG / Theobromine 20 MG Oral Tablet [Angiocardyl] Box of 30	OMOP2110053	RxNorm Extension	Drug
Antihypertensive agent	40912165	Atenolol 50 MG / Nifedipine 20 MG Extended Release Oral Capsule [Bresben] Box of 50	OMOP2110127	RxNorm Extension	Drug
Antihypertensive agent	40912166	Atenolol 100 MG / Chlorthalidone 25 MG Oral Tablet [Atel] Box of 100	OMOP2110128	RxNorm Extension	Drug
Antihypertensive agent	40912167	Atenolol 100 MG / Chlorthalidone 25 MG Oral Tablet [Atenolol Dz] Box of 50	OMOP2110129	RxNorm Extension	Drug
Antihypertensive agent	40912168	Atenolol 50 MG / Chlorthalidone 12.5 MG Delayed Release Oral Tablet [Sigabloc] Box of 50	OMOP2110130	RxNorm Extension	Drug
Antihypertensive agent	40912169	Atenolol 50 MG / Chlorthalidone 12.5 MG Oral Tablet [Evitocor] Box of 50	OMOP2110131	RxNorm Extension	Drug
Antihypertensive agent	40912170	Atenolol 50 MG / Chlorthalidone 12.5 MG Oral Tablet [Diu Atenolol Verla] Box of 100	OMOP2110132	RxNorm Extension	Drug
Antihypertensive agent	40912171	Atenolol 50 MG / Chlorthalidone 12.5 MG Oral Tablet [Atenolol Eu] Box of 500	OMOP2110133	RxNorm Extension	Drug
Antihypertensive agent	40912172	Atenolol 50 MG / Chlorthalidone 12.5 MG Delayed Release Oral Tablet [Atenolol Ad]	OMOP2110134	RxNorm Extension	Drug
Antihypertensive agent	40912173	Atenolol 50 MG / Chlorthalidone 12.5 MG Oral Tablet [Atenolol 3p] Box of 100	OMOP2110135	RxNorm Extension	Drug
Antihypertensive agent	40912174	Atenolol 50 MG / Chlorthalidone 12.5 MG Oral Tablet [Atenomerck]	OMOP2110136	RxNorm Extension	Drug
Antihypertensive agent	40912175	Atenolol 25 MG Oral Tablet [Unibloc] Box of 100	OMOP2110137	RxNorm Extension	Drug
Antihypertensive agent	40912176	Atenolol 25 MG Oral Tablet [Tenormin] Box of 500	OMOP2110138	RxNorm Extension	Drug
Antihypertensive agent	40912177	Atenolol 25 MG Oral Tablet [Atebeta]	OMOP2110139	RxNorm Extension	Drug
Antihypertensive agent	40912178	Atenolol 25 MG Oral Tablet [Tenormin] Box of 100	OMOP2110140	RxNorm Extension	Drug
Antihypertensive agent	40912179	Atenolol 25 MG Oral Tablet [Tenormin] Box of 30	OMOP2110141	RxNorm Extension	Drug
Antihypertensive agent	40912180	Atenolol 25 MG Oral Tablet [Evitocor]	OMOP2110142	RxNorm Extension	Drug
Antihypertensive agent	40912181	Atenolol 25 MG Oral Tablet [Atenolol Acis] Box of 100	OMOP2110143	RxNorm Extension	Drug
Antihypertensive agent	40912182	Atenolol 25 MG Oral Tablet [Atenolol Acis]	OMOP2110144	RxNorm Extension	Drug
Antihypertensive agent	40912183	Atenolol 25 MG Oral Tablet [Atendol] Box of 30	OMOP2110145	RxNorm Extension	Drug
Antihypertensive agent	40912184	Atenolol 25 MG Oral Tablet [Blocotenol] Box of 50	OMOP2110146	RxNorm Extension	Drug
Antihypertensive agent	40912185	Atenolol 25 MG Oral Tablet [Blocotenol]	OMOP2110147	RxNorm Extension	Drug
Antihypertensive agent	40912186	Atenolol 100 MG Oral Tablet [Tonoprotect] Box of 20	OMOP2110148	RxNorm Extension	Drug
Antihypertensive agent	40912187	Atenolol 100 MG Delayed Release Oral Tablet [Tenormin] Box of 56	OMOP2110149	RxNorm Extension	Drug
Antihypertensive agent	40912188	Atenolol 100 MG Oral Tablet [Teno Basf] Box of 50	OMOP2110150	RxNorm Extension	Drug
Antihypertensive agent	40912189	Atenolol 100 MG Delayed Release Oral Tablet [Falitonsin] Box of 25000	OMOP2110151	RxNorm Extension	Drug
Antihypertensive agent	40912190	Atenolol 100 MG Delayed Release Oral Tablet [Falitonsin]	OMOP2110152	RxNorm Extension	Drug
Antihypertensive agent	40912191	Atenolol 100 MG Delayed Release Oral Tablet [Duratenol] Box of 100	OMOP2110153	RxNorm Extension	Drug
Antihypertensive agent	40912192	Atenolol 100 MG Oral Tablet [Dignobeta] Box of 30	OMOP2110154	RxNorm Extension	Drug
Antihypertensive agent	40912193	Atenolol 100 MG Delayed Release Oral Tablet [Atenolol Trom] Box of 500	OMOP2110155	RxNorm Extension	Drug
Antihypertensive agent	40912194	Atenolol 100 MG Oral Tablet [Atenolol Riker] Box of 20	OMOP2110156	RxNorm Extension	Drug
Antihypertensive agent	40912195	Atenolol 100 MG Delayed Release Oral Tablet [Atenolol Ratiopharm]	OMOP2110157	RxNorm Extension	Drug
Antihypertensive agent	40912196	Atenolol 100 MG Delayed Release Oral Tablet [Atenolol Abz] Box of 50	OMOP2110158	RxNorm Extension	Drug
Antihypertensive agent	40912197	Atenolol 100 MG Delayed Release Oral Tablet [Atenolol Abz]	OMOP2110159	RxNorm Extension	Drug
Antihypertensive agent	40912198	Atenolol 100 MG Delayed Release Oral Tablet [Atendol]	OMOP2110160	RxNorm Extension	Drug
Antihypertensive agent	40912199	Atenolol 100 MG Delayed Release Oral Tablet [Atehexal] Box of 30	OMOP2110161	RxNorm Extension	Drug
Antihypertensive agent	40912200	Atenolol 100 MG Oral Tablet [Unibloc]	OMOP2110162	RxNorm Extension	Drug
Antihypertensive agent	40912201	Atenolol 100 MG Oral Tablet [Tenormin] Box of 30	OMOP2110163	RxNorm Extension	Drug
Antihypertensive agent	40912202	Atenolol 100 MG Oral Tablet [Juvental] Box of 50	OMOP2110164	RxNorm Extension	Drug
Antihypertensive agent	40912203	Atenolol 100 MG Oral Tablet [Falitonsin] Box of 100	OMOP2110165	RxNorm Extension	Drug
Antihypertensive agent	40912204	Atenolol 100 MG Oral Tablet [Atenolol Acis]	OMOP2110166	RxNorm Extension	Drug
Antihypertensive agent	40912205	Atenolol 100 MG Oral Tablet [Atenolol 1a Pharma] Box of 100	OMOP2110167	RxNorm Extension	Drug
Antihypertensive agent	40912206	Atenolol 100 MG Oral Tablet [Ateno] Box of 100	OMOP2110168	RxNorm Extension	Drug
Antihypertensive agent	40912207	Atenolol 100 MG Oral Tablet [Atehexal] Box of 30	OMOP2110169	RxNorm Extension	Drug
Antihypertensive agent	40912208	Atenolol 100 MG Oral Tablet [Atenolol Pb] Box of 30	OMOP2110170	RxNorm Extension	Drug
Antihypertensive agent	40912209	Atenolol 50 MG Oral Tablet [Tonoprotect] Box of 100	OMOP2110171	RxNorm Extension	Drug
Antihypertensive agent	40912210	Atenolol 50 MG Oral Tablet [Tonoprotect] Box of 20	OMOP2110172	RxNorm Extension	Drug
Antihypertensive agent	40912211	Atenolol 50 MG Oral Tablet [Tenormin] Box of 20	OMOP2110173	RxNorm Extension	Drug
Antihypertensive agent	40912212	Atenolol 50 MG Oral Tablet [Falitonsin] Box of 1000	OMOP2110174	RxNorm Extension	Drug
Antihypertensive agent	40912213	Atenolol 50 MG Delayed Release Oral Tablet [Falitonsin] Box of 500	OMOP2110175	RxNorm Extension	Drug
Antihypertensive agent	40912214	Atenolol 50 MG Delayed Release Oral Tablet [Dignobeta] Box of 30	OMOP2110176	RxNorm Extension	Drug
Antihypertensive agent	40912215	Atenolol 50 MG Delayed Release Oral Tablet [Atenolol Stada] Box of 500	OMOP2110177	RxNorm Extension	Drug
Antihypertensive agent	40912216	Atenolol 50 MG Delayed Release Oral Tablet [Atenolol Riker] Box of 50	OMOP2110178	RxNorm Extension	Drug
Antihypertensive agent	40912217	Atenolol 50 MG Delayed Release Oral Tablet [Atenolol Ratiopharm] Box of 50	OMOP2110179	RxNorm Extension	Drug
Antihypertensive agent	40912218	Atenolol 50 MG Delayed Release Oral Tablet [Atenolol 1a Pharma]	OMOP2110180	RxNorm Extension	Drug
Antihypertensive agent	40912219	Atenolol 50 MG Delayed Release Oral Tablet [Atebeta] Box of 50	OMOP2110181	RxNorm Extension	Drug
Antihypertensive agent	40912220	Atenolol 50 MG Delayed Release Oral Tablet [Atebeta] Box of 30	OMOP2110182	RxNorm Extension	Drug
Antihypertensive agent	40912221	Atenolol 50 MG Oral Tablet [Ateno]	OMOP2110183	RxNorm Extension	Drug
Antihypertensive agent	40912294	Arnica extract 0.3 MG / european olive pollen extract 20 MG / Rauwolfia preparation 70 MG / Viscum album preparation 10 MG Oral Tablet [Hyperidyst] Box of 120	OMOP2110256	RxNorm Extension	Drug
Antihypertensive agent	40912295	Arnica extract 0.001 MG/ML / Gold 0.000000001 MG/ML / Rauwolfia preparation 0.001 MG/ML / Sulfur 0.000000001 MG/ML / Viscum album preparation 0.01 MG/ML Injectable Solution [Rauwolsan] Box of 100	OMOP2110257	RxNorm Extension	Drug
Antihypertensive agent	40912297	Arnica extract 0.15 MG/ML / beef heart preparation 0.00025 MG/ML / Cinnamomum camphora leaf extract 0.075 MG/ML / CRATAEGUS LAEVIGATA FRUIT 85 MG/ML / Gold 0.0025 MG/ML / kalmia latifolia leaf 0.25 MG/ML / ... Oral Solution [Myonasan]	OMOP2110259	RxNorm Extension	Drug
Antihypertensive agent	40912347	Apocynum cannabinum root extract 300 MG/ML / CRATAEGUS LAEVIGATA FRUIT 386 MG/ML / Cytisus scoparius flower extract 94.2 MG/ML / Erysimum preparation 4.8 MG/ML / Gelsemium Sempervirens Preparation 0.1 MG/ML / ... Oral Solution [Rytmopasc] Box of 1	OMOP2110309	RxNorm Extension	Drug
Antihypertensive agent	40912542	Amlodipine 13.9 MG / valsartan 160 MG Oral Tablet [Exforge] Box of 98	OMOP2110504	RxNorm Extension	Drug
Antihypertensive agent	40912543	Amlodipine 6.94 MG / valsartan 80 MG Oral Tablet [Dafiro] Box of 28	OMOP2110505	RxNorm Extension	Drug
Antihypertensive agent	40912544	Amlodipine 6.94 MG / telmisartan 40 MG Oral Tablet [Twynsta]	OMOP2110506	RxNorm Extension	Drug
Antihypertensive agent	40912545	Amlodipine 13.9 MG / telmisartan 40 MG Oral Tablet [Twynsta] Box of 98	OMOP2110507	RxNorm Extension	Drug
Antihypertensive agent	40912546	Amlodipine 6.95 MG / Ramipril 5 MG Oral Capsule [Tonotec] Box of 30	OMOP2110508	RxNorm Extension	Drug
Antihypertensive agent	40912547	Amlodipine 13.9 MG / olmesartan 40 MG Oral Tablet [Sevikar] Box of 280	OMOP2110509	RxNorm Extension	Drug
Antihypertensive agent	40912549	Amlodipine 6.94 MG / Losartan 50 MG Oral Tablet [Losamlo]	OMOP2110511	RxNorm Extension	Drug
Antihypertensive agent	40912551	Amlodipine 6.94 MG / Hydrochlorothiazide 12.5 MG / valsartan 160 MG Oral Tablet [Dafiro]	OMOP2110513	RxNorm Extension	Drug
Antihypertensive agent	40912555	Amlodipine 13.9 MG / Hydrochlorothiazide 25 MG / olmesartan 40 MG Oral Tablet [Sevikar] Box of 280	OMOP2110517	RxNorm Extension	Drug
Antihypertensive agent	40912556	Amlodipine 6.94 MG / candesartan 16 MG Oral Capsule [Candeamlo Hexal]	OMOP2110518	RxNorm Extension	Drug
Antihypertensive agent	40912557	Amlodipine 13.9 MG / candesartan 16 MG Oral Capsule [Candeamlo Hexal]	OMOP2110519	RxNorm Extension	Drug
Antihypertensive agent	40912558	Amlodipine 6.95 MG / candesartan 8 MG Oral Capsule [Candeamlo Hexal] Box of 98	OMOP2110520	RxNorm Extension	Drug
Antihypertensive agent	40912559	Amlodipine 13.9 MG / candesartan 8 MG Oral Capsule [Candeamlo Hexal] Box of 56	OMOP2110521	RxNorm Extension	Drug
Antihypertensive agent	40912560	Amlodipine 13.9 MG / Bisoprolol 5 MG Oral Tablet [Bisodipin] Box of 98	OMOP2110522	RxNorm Extension	Drug
Antihypertensive agent	40912561	Amlodipine 10 MG Oral Tablet [Norvasc] Box of 20	OMOP2110523	RxNorm Extension	Drug
Antihypertensive agent	40912562	Amlodipine 10 MG Oral Tablet [Amlodipin Kwizda] Box of 100	OMOP2110524	RxNorm Extension	Drug
Antihypertensive agent	40912563	Amlodipine 10 MG Oral Tablet [Amlodipin Kwizda] Box of 20	OMOP2110525	RxNorm Extension	Drug
Antihypertensive agent	40912564	Amlodipine 10 MG Oral Tablet [Amlodipin Ivax] Box of 50	OMOP2110526	RxNorm Extension	Drug
Antihypertensive agent	40912565	Amlodipine 10 MG Oral Tablet [Amlodipin Ct] Box of 50	OMOP2110527	RxNorm Extension	Drug
Antihypertensive agent	40912566	Amlodipine 10 MG Oral Tablet [Amlodipin Axcount]	OMOP2110528	RxNorm Extension	Drug
Antihypertensive agent	40912567	Amlodipine 10 MG Oral Tablet [Amlodipin 1a Pharma] Box of 100	OMOP2110529	RxNorm Extension	Drug
Antihypertensive agent	40912568	Amlodipine 10 MG Oral Tablet [Amloclair] Box of 50	OMOP2110530	RxNorm Extension	Drug
Antihypertensive agent	40912569	Amlodipine 10 MG Oral Tablet [Amlocard]	OMOP2110531	RxNorm Extension	Drug
Antihypertensive agent	40912570	Amlodipine 10 MG Oral Tablet [Amlo Wolff] Box of 100	OMOP2110532	RxNorm Extension	Drug
Antihypertensive agent	40912571	Amlodipine 10 MG Oral Tablet [Amlo Wolff] Box of 50	OMOP2110533	RxNorm Extension	Drug
Antihypertensive agent	40912572	Amlodipine 10 MG Oral Tablet [Amlo Q]	OMOP2110534	RxNorm Extension	Drug
Antihypertensive agent	40912573	Amlodipine 5 MG Oral Tablet [Norvas] Box of 100	OMOP2110535	RxNorm Extension	Drug
Antihypertensive agent	40912574	Amlodipine 5 MG Oral Tablet [AMLODIPINE SANDOZ] Box of 100	OMOP2110536	RxNorm Extension	Drug
Antihypertensive agent	40912575	Amlodipine 5 MG Oral Tablet [Amlodipin Ivax]	OMOP2110537	RxNorm Extension	Drug
Antihypertensive agent	40912577	Amlodipine 5 MG Oral Tablet [Amlodipin Ct] Box of 50	OMOP2110539	RxNorm Extension	Drug
Antihypertensive agent	40912578	Amlodipine 5 MG Oral Tablet [Amlodipin-Corax] Box of 100	OMOP2110540	RxNorm Extension	Drug
Antihypertensive agent	40912579	Amlodipine 5 MG Oral Tablet [Amlodipin Basics] Box of 50	OMOP2110541	RxNorm Extension	Drug
Antihypertensive agent	40912580	Amlodipine 5 MG Oral Tablet [Amlodipin Awd] Box of 50	OMOP2110542	RxNorm Extension	Drug
Antihypertensive agent	40912581	Amlodipine 5 MG Oral Tablet [AMLODIPINE ALMUS]	OMOP2110543	RxNorm Extension	Drug
Antihypertensive agent	40912582	Amlodipine 5 MG Oral Tablet [Amlodipin Al] Box of 100	OMOP2110544	RxNorm Extension	Drug
Antihypertensive agent	40912583	Amlodipine 5 MG Oral Tablet [Amlodipin Acino] Box of 20	OMOP2110545	RxNorm Extension	Drug
Antihypertensive agent	40912584	Amlodipine 5 MG Oral Tablet [Amlodipin 1a Pharma] Box of 100	OMOP2110546	RxNorm Extension	Drug
Antihypertensive agent	40912585	Amlodipine 5 MG Oral Tablet [Amlo Wolff]	OMOP2110547	RxNorm Extension	Drug
Antihypertensive agent	40912669	Amiloride 2 MG / Trichlormethiazide 2 MG Oral Tablet [Esmalorid]	OMOP2110631	RxNorm Extension	Drug
Antihypertensive agent	40912670	Amiloride 2 MG / Timolol 10 MG Oral Tablet [Moducrin] Box of 300	OMOP2110632	RxNorm Extension	Drug
Antihypertensive agent	40912671	Amiloride 2.5 MG / Hydrochlorothiazide 25 MG / Timolol 10 MG Oral Tablet [Moducrin] Box of 2500	OMOP2110633	RxNorm Extension	Drug
Antihypertensive agent	40912672	Amiloride 5 MG / Hydrochlorothiazide 50 MG Oral Tablet [Diursan] Box of 50	OMOP2110634	RxNorm Extension	Drug
Antihypertensive agent	40912673	Amiloride 5 MG / Hydrochlorothiazide 50 MG Oral Tablet [Amilozid Ct]	OMOP2110635	RxNorm Extension	Drug
Antihypertensive agent	40912674	Amiloride 5 MG / Hydrochlorothiazide 50 MG Oral Tablet [Am Amilorid] Box of 100	OMOP2110636	RxNorm Extension	Drug
Antihypertensive agent	40912675	Amiloride 2.5 MG / Hydrochlorothiazide 25 MG Oral Tablet [Durarese] Box of 20	OMOP2110637	RxNorm Extension	Drug
Antihypertensive agent	40912776	Alprenolol 130 MG / Hydrochlorothiazide 10 MG Oral Tablet [Antra]	OMOP2110738	RxNorm Extension	Drug
Antihypertensive agent	40912777	Alprenolol 200 MG Oral Tablet [Aptin] Box of 100	OMOP2110739	RxNorm Extension	Drug
Antihypertensive agent	40912778	Alprenolol 200 MG Oral Tablet [Aptin] Box of 50	OMOP2110740	RxNorm Extension	Drug
Antihypertensive agent	40912785	Alpinia officinarum leaf extract 5 MG/ML / Anamirta cocculus whole extract 0.005 MG/ML / Apomorphine 0.000001 MG/ML / Camphor 10 MG/ML / Cephaelis Ipecacuanha Preparation 0.01 MG/ML / ... Oral Solution [Retroplex]	OMOP2110747	RxNorm Extension	Drug
Antihypertensive agent	40912831	Allium sativum whole extract 6 MG/ML / CRATAEGUS LAEVIGATA FRUIT 20 MG/ML / Rauwolfia preparation 6.43 MG/ML / Viscum album preparation 30 MG/ML Oral Solution [Viscosal Rr]	OMOP2110793	RxNorm Extension	Drug
Antihypertensive agent	40912858	aliskiren 150 MG / Hydrochlorothiazide 12.5 MG Delayed Release Oral Tablet [RASILEZ HCT] Box of 28	OMOP2110820	RxNorm Extension	Drug
Antihypertensive agent	40912859	aliskiren 300 MG / Hydrochlorothiazide 25 MG Oral Tablet [RASILEZ HCT] Box of 98	OMOP2110821	RxNorm Extension	Drug
Antihypertensive agent	40912860	aliskiren 150 MG / Amlodipine 6.94 MG Oral Tablet [Rasilamlo]	OMOP2110822	RxNorm Extension	Drug
Antihypertensive agent	40912861	aliskiren 300 MG / Amlodipine 6.94 MG Oral Tablet [Rasilamlo]	OMOP2110823	RxNorm Extension	Drug
Antihypertensive agent	40912862	aliskiren 150 MG Delayed Release Oral Tablet [Rasilex]	OMOP2110824	RxNorm Extension	Drug
Antihypertensive agent	40912920	Ajmaline 0.19 MG/ML / rescinnamine 0.25 MG/ML / Reserpine 0.1 MG/ML / Sarpagine 0.01 MG/ML / yohimbine 0.6 MG/ML Oral Solution [Rauwopur] Box of 10	OMOP2110882	RxNorm Extension	Drug
Antihypertensive agent	40912922	Ajmaline 0.19 MG / Benzclortiazide 7.5 MG / Potassium 550 MG / rescinnamine 0.25 MG / Sarpagine 0.01 MG / yohimbine 0.8 MG Oral Tablet [Diuraupur] Box of 500	OMOP2110884	RxNorm Extension	Drug
Antihypertensive agent	40912923	Ajmaline 20 MG / Atropa belladonna fruiting top extract 5 MG / pentaerythritol 8 MG / Reserpine 0.05 MG Oral Tablet [Gilucor]	OMOP2110885	RxNorm Extension	Drug
Antihypertensive agent	40912942	Aesculus hippocastanum bark extract 7200 MG / Hydrochlorothiazide 100 MG / Triamterene 200 MG Oral Tablet [Diu Venostasi]	OMOP2110904	RxNorm Extension	Drug
Antihypertensive agent	40913070	Aspirin 100 MG / atorvastatin 20 MG / Ramipril 10 MG Oral Capsule [Sincronium] Box of 98	OMOP2111032	RxNorm Extension	Drug
Antihypertensive agent	40913169	Acetylandromedol 0.15 MG / CRATAEGUS LAEVIGATA FRUIT 20 MG / european olive pollen extract 5 MG / Rauwolfia preparation 0.25 MG Oral Capsule [Rauwoplant] Box of 40	OMOP2111131	RxNorm Extension	Drug
Antihypertensive agent	40913192	Acebutolol 400 MG Oral Tablet [Acebutolol Ct] Box of 100	OMOP2111154	RxNorm Extension	Drug
Antihypertensive agent	40913193	Acebutolol 200 MG Oral Tablet [Neptall]	OMOP2111155	RxNorm Extension	Drug
Antihypertensive agent	40913300	Xipamide 40 MG Oral Tablet [Xipamid Al] Box of 100 by Aliud	OMOP2111262	RxNorm Extension	Drug
Antihypertensive agent	40913301	Xipamide 40 MG Oral Tablet [Xipagamma] Box of 30 by Woerwag	OMOP2111263	RxNorm Extension	Drug
Antihypertensive agent	40913302	Xipamide 40 MG Oral Tablet Box of 100 by Orifarm Leverkus	OMOP2111264	RxNorm Extension	Drug
Antihypertensive agent	40913303	Xipamide 40 MG Oral Tablet Box of 100 by Eurim-Pharm	OMOP2111265	RxNorm Extension	Drug
Antihypertensive agent	40913304	Xipamide 40 MG Oral Tablet Box of 30 by Servopharma	OMOP2111266	RxNorm Extension	Drug
Antihypertensive agent	40913305	Xipamide 40 MG Oral Tablet Box of 30 by Cheplapharm	OMOP2111267	RxNorm Extension	Drug
Antihypertensive agent	40913306	Xipamide 20 MG Oral Tablet [Aquex] Box of 30 by TEVA	OMOP2111268	RxNorm Extension	Drug
Antihypertensive agent	40913307	Xipamide 10 MG Oral Tablet [Xipamid Stada] Box of 50 by Stada	OMOP2111269	RxNorm Extension	Drug
Antihypertensive agent	40913308	Xipamide 10 MG Oral Tablet [Xipamid Actavis] Box of 50 by Puren	OMOP2111270	RxNorm Extension	Drug
Antihypertensive agent	40913309	Xipamide 10 MG Oral Tablet Box of 84 by Lilly	OMOP2111271	RxNorm Extension	Drug
Antihypertensive agent	40913350	VERATRUM ALBUM Preparation 6 X Oral Tablet Box of 1 by Spagyra	OMOP2111312	RxNorm Extension	Drug
Antihypertensive agent	40913351	Verapamil 180 MG Extended Release Oral Capsule [Verapamil Pb] Box of 30 by PB	OMOP2111313	RxNorm Extension	Drug
Antihypertensive agent	40913352	Verapamil 80 MG Extended Release Oral Tablet [Veranorm Isis] Box of 100 by Puren	OMOP2111314	RxNorm Extension	Drug
Antihypertensive agent	40913353	Verapamil 80 MG Oral Tablet [Vera Lichtenstein] Box of 50 by Sanofi	OMOP2111315	RxNorm Extension	Drug
Antihypertensive agent	40913354	Verapamil 80 MG Extended Release Oral Tablet [Vera Lichtenstein] Box of 50 by Sanofi	OMOP2111316	RxNorm Extension	Drug
Antihypertensive agent	40913355	Verapamil 80 MG Extended Release Oral Tablet [Vera Ct] Box of 20 by AbZ-Pharma	OMOP2111317	RxNorm Extension	Drug
Antihypertensive agent	40913356	Verapamil 80 MG Oral Tablet [Praecicor] Box of 100 by Molimin	OMOP2111318	RxNorm Extension	Drug
Antihypertensive agent	40913357	Verapamil 80 MG Oral Tablet [Isoptin] Box of 100 by Orifarm Leverkus	OMOP2111319	RxNorm Extension	Drug
Antihypertensive agent	40913358	Verapamil 80 MG Extended Release Oral Tablet [Isoptin] Box of 100 by Orifarm Leverkus	OMOP2111320	RxNorm Extension	Drug
Antihypertensive agent	40913359	Verapamil 80 MG Oral Tablet [Isoptin] Box of 100 by Gppl	OMOP2111321	RxNorm Extension	Drug
Antihypertensive agent	40913360	Verapamil 80 MG Oral Tablet [Dignover] Box of 100 by Daiichi Sankyo	OMOP2111322	RxNorm Extension	Drug
Antihypertensive agent	40913361	Verapamil 80 MG Extended Release Oral Tablet Box of 100 by Abbvie	OMOP2111323	RxNorm Extension	Drug
Antihypertensive agent	40913362	Verapamil 80 MG Oral Tablet [Verapamil Verla] Box of 50 by Verla	OMOP2111324	RxNorm Extension	Drug
Antihypertensive agent	40913363	Verapamil 80 MG Oral Tablet [Veramex] Box of 50 by Sanofi	OMOP2111325	RxNorm Extension	Drug
Antihypertensive agent	40913364	Verapamil 80 MG Oral Tablet [Vera Heumman] Box of 100 by Norispharm	OMOP2111326	RxNorm Extension	Drug
Antihypertensive agent	40913366	Verapamil 80 MG Oral Tablet [Vera Basf] Box of 20 by Novartis	OMOP2111328	RxNorm Extension	Drug
Antihypertensive agent	40913367	Verapamil 80 MG Oral Tablet [Falicard] Box of 100 by TEVA	OMOP2111329	RxNorm Extension	Drug
Antihypertensive agent	40913368	Verapamil 80 MG Oral Tablet Box of 100 by Hennig	OMOP2111330	RxNorm Extension	Drug
Antihypertensive agent	40913369	Verapamil 80 MG Oral Tablet Box of 50 by 3M	OMOP2111331	RxNorm Extension	Drug
Antihypertensive agent	40913370	Verapamil 80 MG Oral Tablet [Verapamil Al 120] Box of 100 by Aliud	OMOP2111332	RxNorm Extension	Drug
Antihypertensive agent	40913371	Verapamil 80 MG Oral Tablet Box of 25 by Wolff Bielefeld	OMOP2111333	RxNorm Extension	Drug
Antihypertensive agent	40913372	Verapamil 40 MG Oral Tablet [Praecicor] Box of 100 by Molimin	OMOP2111334	RxNorm Extension	Drug
Antihypertensive agent	40913373	Verapamil 40 MG Extended Release Oral Tablet [Isoptin] Box of 20 by Gerke	OMOP2111335	RxNorm Extension	Drug
Antihypertensive agent	40913374	Verapamil 40 MG Delayed Release Oral Tablet Box of 50 by AbZ-Pharma	OMOP2111336	RxNorm Extension	Drug
Antihypertensive agent	40913375	Verapamil 40 MG Oral Tablet [VERAPAMIL SANDOZ] Box of 100 by Novartis	OMOP2111337	RxNorm Extension	Drug
Antihypertensive agent	40913376	Verapamil 40 MG Oral Tablet [Verahexal] Box of 30 by Novartis	OMOP2111338	RxNorm Extension	Drug
Antihypertensive agent	40913377	Verapamil 40 MG Oral Tablet [Isoptin] Box of 200 by Mylan	OMOP2111339	RxNorm Extension	Drug
Antihypertensive agent	40913378	Verapamil 40 MG Oral Tablet [Isoptin] Box of 100 by Mtk	OMOP2111340	RxNorm Extension	Drug
Antihypertensive agent	40913379	Verapamil 120 MG Oral Tablet [Veroptinstada] Box of 20 by Stada	OMOP2111341	RxNorm Extension	Drug
Antihypertensive agent	40913380	Verapamil 120 MG Extended Release Oral Tablet [Verapamil Atid] Box of 50 by Dexcel-Pharma	OMOP2111342	RxNorm Extension	Drug
Antihypertensive agent	40913381	Verapamil 120 MG Delayed Release Oral Tablet [Veramex] Box of 100 by Sanofi	OMOP2111343	RxNorm Extension	Drug
Antihypertensive agent	40913382	Verapamil 120 MG Delayed Release Oral Tablet [Verahexal] Box of 100 by Novartis	OMOP2111344	RxNorm Extension	Drug
Antihypertensive agent	40913383	Verapamil 120 MG Oral Tablet [Vera 1a Pharma] Box of 100 by 1 A	OMOP2111345	RxNorm Extension	Drug
Antihypertensive agent	40913384	Verapamil 120 MG Oral Tablet [Falicard] Box of 100 by Salutas	OMOP2111346	RxNorm Extension	Drug
Antihypertensive agent	40913385	Verapamil 120 MG Extended Release Oral Tablet [Falicard] Box of 30 by TEVA	OMOP2111347	RxNorm Extension	Drug
Antihypertensive agent	40913386	Verapamil 120 MG Delayed Release Oral Tablet [Falicard] Box of 30 by Salutas	OMOP2111348	RxNorm Extension	Drug
Antihypertensive agent	40913387	Verapamil 120 MG Extended Release Oral Tablet [Cardioprotect] Box of 100 by Novartis	OMOP2111349	RxNorm Extension	Drug
Antihypertensive agent	40913388	Verapamil 120 MG Oral Tablet [Cardiagutt] Box of 50 by Betapharm	OMOP2111350	RxNorm Extension	Drug
Antihypertensive agent	40913389	Verapamil 120 MG Oral Tablet [Verapamil 1a Pharma] Box of 100 by 1 A	OMOP2111351	RxNorm Extension	Drug
Antihypertensive agent	40913390	Verapamil 120 MG Oral Tablet [Vera] Box of 100 by AbZ-Pharma	OMOP2111352	RxNorm Extension	Drug
Antihypertensive agent	40913391	Verapamil 120 MG Oral Tablet [Azupamil] Box of 20 by Azupharma	OMOP2111353	RxNorm Extension	Drug
Antihypertensive agent	40913392	Verapamil 240 MG Extended Release Oral Capsule [Verapamil Pb] Box of 30 by PB	OMOP2111354	RxNorm Extension	Drug
Antihypertensive agent	40913393	Verapamil 240 MG Extended Release Oral Tablet [VERAPAMIL SANDOZ] Box of 100 by Novartis	OMOP2111355	RxNorm Extension	Drug
Antihypertensive agent	40913394	Verapamil 240 MG Extended Release Oral Tablet [Verapamil Basics] Box of 100 by Basics	OMOP2111356	RxNorm Extension	Drug
Antihypertensive agent	40913395	Verapamil 240 MG Extended Release Oral Tablet [Isoptin] Box of 50 by Kohlpharma	OMOP2111357	RxNorm Extension	Drug
Antihypertensive agent	40913396	Verapamil 240 MG Oral Tablet [Isoptin] Box of 20 by Mtk	OMOP2111358	RxNorm Extension	Drug
Antihypertensive agent	40913397	Verapamil 240 MG Oral Tablet [Falicard] Box of 100 by TEVA	OMOP2111359	RxNorm Extension	Drug
Antihypertensive agent	40913398	Verapamil 240 MG Extended Release Oral Tablet Box of 100 by Wolff Bielefeld	OMOP2111360	RxNorm Extension	Drug
Antihypertensive agent	40913399	Verapamil 240 MG Oral Tablet Box of 100 by Ratiopharm	OMOP2111361	RxNorm Extension	Drug
Antihypertensive agent	40913400	Verapamil 240 MG Oral Tablet Box of 100 by AbZ-Pharma	OMOP2111362	RxNorm Extension	Drug
Antihypertensive agent	40913401	Verapamil 240 MG Oral Tablet Box of 20 by Wolff Bielefeld	OMOP2111363	RxNorm Extension	Drug
Antihypertensive agent	40913402	Verapamil 240 MG Oral Tablet Box of 20 by Varipharm	OMOP2111364	RxNorm Extension	Drug
Antihypertensive agent	40913444	valsartan 160 MG Oral Tablet [VALSARTAN RATIOPHARM] Box of 56 by Ratiopharm	OMOP2111406	RxNorm Extension	Drug
Antihypertensive agent	40913445	valsartan 160 MG Delayed Release Oral Tablet [Diovan] Box of 56 by Eurim-Pharm	OMOP2111407	RxNorm Extension	Drug
Antihypertensive agent	40913446	valsartan 160 MG Oral Tablet [Cordinate] Box of 98 by Novartis	OMOP2111408	RxNorm Extension	Drug
Antihypertensive agent	40913447	valsartan 160 MG Oral Capsule [Diovan] Box of 56 by Novartis	OMOP2111409	RxNorm Extension	Drug
Antihypertensive agent	40913448	valsartan 160 MG Oral Tablet [Valsartan Hennig] Box of 56 by Hennig	OMOP2111410	RxNorm Extension	Drug
Antihypertensive agent	40913449	valsartan 160 MG Oral Tablet [Diovan] Box of 28 by Kohlpharma	OMOP2111411	RxNorm Extension	Drug
Antihypertensive agent	40913450	valsartan 120 MG Oral Tablet [VALSARTAN RATIOPHARM] Box of 56 by Ratiopharm	OMOP2111412	RxNorm Extension	Drug
Antihypertensive agent	40913451	valsartan 120 MG Oral Tablet [Valsartan Ct] Box of 56 by AbZ-Pharma	OMOP2111413	RxNorm Extension	Drug
Antihypertensive agent	40913452	valsartan 320 MG Oral Tablet [Valsartan Basics] Box of 28 by Basics	OMOP2111414	RxNorm Extension	Drug
Antihypertensive agent	40913453	valsartan 320 MG Oral Tablet [Provas] Box of 98 by UCB	OMOP2111415	RxNorm Extension	Drug
Antihypertensive agent	40913454	valsartan 320 MG Oral Tablet [Provas] Box of 56 by UCB	OMOP2111416	RxNorm Extension	Drug
Antihypertensive agent	40913455	valsartan 80 MG Oral Tablet [Valsartan Hormosan] Box of 98 by Hormosan	OMOP2111417	RxNorm Extension	Drug
Antihypertensive agent	40913456	valsartan 80 MG Delayed Release Oral Tablet [Valsartan Hexal] Box of 28 by Novartis	OMOP2111418	RxNorm Extension	Drug
Antihypertensive agent	40913457	valsartan 80 MG Oral Tablet [Valsartan Dexcel] Box of 56 by Dexcel-Pharma	OMOP2111419	RxNorm Extension	Drug
Antihypertensive agent	40913458	valsartan 80 MG Oral Tablet [Valsartan Beta] Box of 28 by Betapharm	OMOP2111420	RxNorm Extension	Drug
Antihypertensive agent	40913459	valsartan 80 MG Oral Tablet [Valsartan Basics] Box of 98 by Basics	OMOP2111421	RxNorm Extension	Drug
Antihypertensive agent	40913460	valsartan 80 MG Delayed Release Oral Tablet [Valsargamma] Box of 98 by AAA-Pharma	OMOP2111422	RxNorm Extension	Drug
Antihypertensive agent	40913461	valsartan 80 MG Delayed Release Oral Tablet [Diovan] Box of 28 by Cc	OMOP2111423	RxNorm Extension	Drug
Antihypertensive agent	40913462	valsartan 80 MG Oral Tablet Box of 56 by AAA-Pharma	OMOP2111424	RxNorm Extension	Drug
Antihypertensive agent	40913463	valsartan 80 MG Oral Tablet [Valsartan Ct] Box of 98 by AbZ-Pharma	OMOP2111425	RxNorm Extension	Drug
Antihypertensive agent	40913464	valsartan 80 MG Oral Tablet [Valsartan Aurobindo] Box of 28 by Aurobindo	OMOP2111426	RxNorm Extension	Drug
Antihypertensive agent	40913465	valsartan 80 MG Oral Tablet [Diovan] Box of 56 by Cc	OMOP2111427	RxNorm Extension	Drug
Antihypertensive agent	40913527	urapidil 60 MG Extended Release Oral Capsule [Ebrantil] Box of 50 by Axicorp	OMOP2111489	RxNorm Extension	Drug
Antihypertensive agent	40913528	urapidil 60 MG Extended Release Oral Capsule [Ebrantil] Box of 50 by Aca Mueller	OMOP2111490	RxNorm Extension	Drug
Antihypertensive agent	40913529	urapidil 60 MG Extended Release Oral Capsule [Ebrantil] Box of 20 by Takeda	OMOP2111491	RxNorm Extension	Drug
Antihypertensive agent	40913530	urapidil 30 MG Extended Release Oral Capsule [Urapidil Stragen] Box of 50 by Stragen	OMOP2111492	RxNorm Extension	Drug
Antihypertensive agent	40913531	urapidil 30 MG Extended Release Oral Capsule [Ebrantil] Box of 100 by Aca Mueller	OMOP2111493	RxNorm Extension	Drug
Antihypertensive agent	40913532	urapidil 30 MG Extended Release Oral Capsule [Ebrantil] Box of 90 by Kohlpharma	OMOP2111494	RxNorm Extension	Drug
Antihypertensive agent	40913570	Trichlormethiazide 4 MG Oral Tablet [Esmarin] Box of 20 by Mylan	OMOP2111532	RxNorm Extension	Drug
Antihypertensive agent	40913585	trandolapril 2 MG / Verapamil 180 MG Extended Release Oral Capsule [Tarka] Box of 280 by Mylan	OMOP2111547	RxNorm Extension	Drug
Antihypertensive agent	40913586	trandolapril 2 MG Oral Capsule [Udrik] Box of 100 by Mylan	OMOP2111548	RxNorm Extension	Drug
Antihypertensive agent	40913587	trandolapril 2 MG Oral Capsule [Udrik] Box of 20 by Sanofi	OMOP2111549	RxNorm Extension	Drug
Antihypertensive agent	40913641	torsemide 2.5 MG Oral Tablet [Unat] Box of 20 by Meda	OMOP2111603	RxNorm Extension	Drug
Antihypertensive agent	40913642	torsemide 2.5 MG Oral Tablet [Torem] Box of 100 by Berlin-Chemie	OMOP2111604	RxNorm Extension	Drug
Antihypertensive agent	40913643	torsemide 2.5 MG Oral Tablet [Torasid Gry] Box of 100 by TEVA	OMOP2111605	RxNorm Extension	Drug
Antihypertensive agent	40913644	torsemide 2.5 MG Oral Tablet [Torasemid Sandoz] Box of 50 by Novartis	OMOP2111606	RxNorm Extension	Drug
Antihypertensive agent	40913645	torsemide 2.5 MG Oral Tablet [Torasemid Hexal] Box of 50 by Novartis	OMOP2111607	RxNorm Extension	Drug
Antihypertensive agent	40913646	torsemide 10 MG Oral Tablet [Torasid Gry] Box of 100 by TEVA	OMOP2111608	RxNorm Extension	Drug
Antihypertensive agent	40913647	torsemide 10 MG Oral Tablet [Torasemid Teva] Box of 100 by TEVA	OMOP2111609	RxNorm Extension	Drug
Antihypertensive agent	40913648	torsemide 10 MG Oral Tablet [Torasemid Pharma] Box of 100 by AAA-Pharma	OMOP2111610	RxNorm Extension	Drug
Antihypertensive agent	40913649	torsemide 10 MG Oral Tablet [Torasemid Almus] Box of 50 by Almus	OMOP2111611	RxNorm Extension	Drug
Antihypertensive agent	40913650	torsemide 10 MG Oral Tablet [Torasemid 1a Pharma] Box of 50 by 1 A	OMOP2111612	RxNorm Extension	Drug
Antihypertensive agent	40913651	torsemide 10 MG Oral Tablet [Toradiur] Box of 28 by Eurim-Pharm	OMOP2111613	RxNorm Extension	Drug
Antihypertensive agent	40913652	torsemide 5 MG Oral Tablet [Unat] Box of 50 by Roche	OMOP2111614	RxNorm Extension	Drug
Antihypertensive agent	40913653	torsemide 5 MG Oral Tablet [Unat] Box of 30 by Meda	OMOP2111615	RxNorm Extension	Drug
Antihypertensive agent	40913654	torsemide 5 MG Oral Tablet [Torem] Box of 50 by Berlin-Chemie	OMOP2111616	RxNorm Extension	Drug
Antihypertensive agent	40913655	torsemide 5 MG Oral Tablet [Torasemid Corax] Box of 30 by Corax	OMOP2111617	RxNorm Extension	Drug
Antihypertensive agent	40913656	torsemide 5 MG Oral Tablet [Torasemid Almus] Box of 30 by Almus	OMOP2111618	RxNorm Extension	Drug
Antihypertensive agent	40913657	torsemide 5 MG Oral Tablet [Torasemid Abz] Box of 100 by AbZ-Pharma	OMOP2111619	RxNorm Extension	Drug
Antihypertensive agent	40913658	torsemide 5 MG Oral Tablet [Toragamma] Box of 50 by AAA-Pharma	OMOP2111620	RxNorm Extension	Drug
Antihypertensive agent	40913659	torsemide 200 MG Oral Tablet [Unat] Box of 100 by Meda	OMOP2111621	RxNorm Extension	Drug
Antihypertensive agent	40913815	telmisartan 40 MG Oral Tablet [TELMISARTAN ZENTIVA] Box of 56 by Sanofi	OMOP2111777	RxNorm Extension	Drug
Antihypertensive agent	40913816	telmisartan 40 MG Oral Tablet [Telmisartan Stada] Box of 98 by Stada	OMOP2111778	RxNorm Extension	Drug
Antihypertensive agent	40913817	telmisartan 40 MG Oral Tablet [Telmisartan Hexal] Box of 28 by Novartis	OMOP2111779	RxNorm Extension	Drug
Antihypertensive agent	40913818	telmisartan 40 MG Oral Tablet [Telmisartan Abz] Box of 98 by AbZ-Pharma	OMOP2111780	RxNorm Extension	Drug
Antihypertensive agent	40913819	telmisartan 40 MG Oral Tablet [Micardis] Box of 98 by Gerke	OMOP2111781	RxNorm Extension	Drug
Antihypertensive agent	40913820	telmisartan 40 MG Oral Tablet [Micardis] Box of 98 by Eurim-Pharm	OMOP2111782	RxNorm Extension	Drug
Antihypertensive agent	40913821	telmisartan 40 MG Oral Tablet [Micardis] Box of 56 by Gerke	OMOP2111783	RxNorm Extension	Drug
Antihypertensive agent	40913822	telmisartan 40 MG Oral Tablet [Micardis] Box of 28 by MZG	OMOP2111784	RxNorm Extension	Drug
Antihypertensive agent	40913823	telmisartan 40 MG Oral Tablet [Micardis] Box of 28 by Emra-Med	OMOP2111785	RxNorm Extension	Drug
Antihypertensive agent	40913824	telmisartan 80 MG Oral Tablet Box of 56 by Glenmark	OMOP2111786	RxNorm Extension	Drug
Antihypertensive agent	40913825	telmisartan 80 MG Oral Tablet [Telmisartan Hexal] Box of 56 by Novartis	OMOP2111787	RxNorm Extension	Drug
Antihypertensive agent	40913826	telmisartan 80 MG Oral Tablet [Micardis] Box of 98 by Gerke	OMOP2111788	RxNorm Extension	Drug
Antihypertensive agent	40913827	telmisartan 80 MG Oral Tablet [Kinzalmono] Box of 98 by Cc	OMOP2111789	RxNorm Extension	Drug
Antihypertensive agent	40913828	telmisartan 80 MG Oral Tablet [Kinzalmono] Box of 98 by Bayer	OMOP2111790	RxNorm Extension	Drug
Antihypertensive agent	40913871	talinolol 100 MG Oral Tablet [Cordanum] Box of 30 by TEVA	OMOP2111833	RxNorm Extension	Drug
Antihypertensive agent	40913948	Spironolactone 100 MG Oral Tablet [Osyrol] Box of 20 by Sanofi	OMOP2111910	RxNorm Extension	Drug
Antihypertensive agent	40913949	Spironolactone 50 MG Oral Capsule Box of 20 by Stada	OMOP2111911	RxNorm Extension	Drug
Antihypertensive agent	40913950	Spironolactone 50 MG Oral Tablet Box of 50 by Ratiopharm	OMOP2111912	RxNorm Extension	Drug
Antihypertensive agent	40913951	spirapril 6 MG Oral Tablet [Quadropril] Box of 20 by Mtk	OMOP2111913	RxNorm Extension	Drug
Antihypertensive agent	40913954	Sotalol 80 MG Oral Tablet [Sotaryt] Box of 50 by Azupharma	OMOP2111916	RxNorm Extension	Drug
Antihypertensive agent	40913955	Sotalol 80 MG Oral Tablet [Sotamerck] Box of 100 by Mylan	OMOP2111917	RxNorm Extension	Drug
Antihypertensive agent	40913956	Sotalol 80 MG Oral Tablet [SOTALOL RATIOPHARM] Box of 100 by Ratiopharm	OMOP2111918	RxNorm Extension	Drug
Antihypertensive agent	40913957	Sotalol 80 MG Oral Tablet [Sotalol Ct] Box of 50 by AbZ-Pharma	OMOP2111919	RxNorm Extension	Drug
Antihypertensive agent	40913958	Sotalol 80 MG Oral Tablet [Sotalol 1a Pharma] Box of 20 by 1 A	OMOP2111920	RxNorm Extension	Drug
Antihypertensive agent	40913959	Sotalol 80 MG Oral Tablet [SOTALEX] Box of 100 by Bestphago	OMOP2111921	RxNorm Extension	Drug
Antihypertensive agent	40913960	Sotalol 80 MG Oral Tablet [SOTALEX] Box of 50 by Orifarm Leverkus	OMOP2111922	RxNorm Extension	Drug
Antihypertensive agent	40913961	Sotalol 80 MG Oral Tablet [SOTALEX] Box of 50 by Beragena	OMOP2111923	RxNorm Extension	Drug
Antihypertensive agent	40913962	Sotalol 80 MG Oral Tablet [SOTALEX] Box of 20 by Servopharma	OMOP2111924	RxNorm Extension	Drug
Antihypertensive agent	40913963	Sotalol 80 MG Oral Tablet [SOTALEX] Box of 20 by Emra-Med	OMOP2111925	RxNorm Extension	Drug
Antihypertensive agent	40913964	Sotalol 80 MG Oral Tablet [SOTALEX] Box of 20 by Beragena	OMOP2111926	RxNorm Extension	Drug
Antihypertensive agent	40913965	Sotalol 80 MG Oral Tablet [SOTALEX] Box of 20 by A+S Unicare	OMOP2111927	RxNorm Extension	Drug
Antihypertensive agent	40913966	Sotalol 80 MG Oral Tablet [Sota Abz] Box of 100 by AbZ-Pharma	OMOP2111928	RxNorm Extension	Drug
Antihypertensive agent	40913967	Sotalol 80 MG Oral Tablet [Gilucor] Box of 100 by Mylan	OMOP2111929	RxNorm Extension	Drug
Antihypertensive agent	40913968	Sotalol 160 MG Oral Tablet [SOTALEX] Box of 100 by Gppl	OMOP2111930	RxNorm Extension	Drug
Antihypertensive agent	40913969	Sotalol 160 MG Oral Tablet [Sota Lichtenstein] Box of 100 by Sanofi	OMOP2111931	RxNorm Extension	Drug
Antihypertensive agent	40913970	Sotalol 160 MG Oral Tablet [Darob] Box of 100 by Mylan	OMOP2111932	RxNorm Extension	Drug
Antihypertensive agent	40913971	Sotalol 160 MG Oral Tablet [Darob] Box of 50 by Mylan	OMOP2111933	RxNorm Extension	Drug
Antihypertensive agent	40914165	sacubitril 49 MG / valsartan 51 MG Oral Tablet [Entresto] Box of 28 by Docpharm	OMOP2112127	RxNorm Extension	Drug
Antihypertensive agent	40914380	Reserpine 0.25 MG Oral Tablet [Reserpin Saar] Box of 50 by MIP	OMOP2112342	RxNorm Extension	Drug
Antihypertensive agent	40914426	Ramipril 10 MG Oral Tablet [Ramipril Stada] Box of 98 by Stada	OMOP2112388	RxNorm Extension	Drug
Antihypertensive agent	40914427	Ramipril 10 MG Oral Tablet [Ramipril Ratiopharm] Box of 50 by Ratiopharm	OMOP2112389	RxNorm Extension	Drug
Antihypertensive agent	40914428	Ramipril 10 MG Oral Tablet [Ramipril Heumann] Box of 100 by Heumann	OMOP2112390	RxNorm Extension	Drug
Antihypertensive agent	40914429	Ramipril 10 MG Oral Tablet [Ramipril Corax] Box of 20 by biomo	OMOP2112391	RxNorm Extension	Drug
Antihypertensive agent	40914430	Ramipril 10 MG Oral Tablet [Ramilich] Box of 50 by Sanofi	OMOP2112392	RxNorm Extension	Drug
Antihypertensive agent	40914431	Ramipril 10 MG Oral Tablet [Ramigamma] Box of 100 by AAA-Pharma	OMOP2112393	RxNorm Extension	Drug
Antihypertensive agent	40914432	Ramipril 10 MG Oral Tablet [Delix] Box of 100 by Sanofi	OMOP2112394	RxNorm Extension	Drug
Antihypertensive agent	40914433	Ramipril 10 MG Oral Tablet [Delix] Box of 99 by Sanofi	OMOP2112395	RxNorm Extension	Drug
Antihypertensive agent	40914434	Ramipril 2.5 MG Extended Release Oral Tablet [Ramipril Dura] Box of 20 by Mylan	OMOP2112396	RxNorm Extension	Drug
Antihypertensive agent	40914435	Ramipril 2.5 MG Oral Tablet [Unipril] Box of 20 by Emra-Med	OMOP2112397	RxNorm Extension	Drug
Antihypertensive agent	40914436	Ramipril 2.5 MG Oral Tablet [TRIATEC] Box of 100 by Mtk	OMOP2112398	RxNorm Extension	Drug
Antihypertensive agent	40914437	Ramipril 2.5 MG Oral Tablet [RAMIPRIL SANDOZ] Box of 20 by Novartis	OMOP2112399	RxNorm Extension	Drug
Antihypertensive agent	40914438	Ramipril 2.5 MG Oral Tablet [Ramipril Hormosan] Box of 50 by Hormosan	OMOP2112400	RxNorm Extension	Drug
Antihypertensive agent	40914439	Ramipril 2.5 MG Oral Tablet [Ramipril Beta] Box of 99 by Betapharm	OMOP2112401	RxNorm Extension	Drug
Antihypertensive agent	40914440	Ramipril 2.5 MG Oral Tablet [Ramilich] Box of 20 by Sanofi	OMOP2112402	RxNorm Extension	Drug
Antihypertensive agent	40914441	Ramipril 2.5 MG Oral Tablet [Delix] Box of 100 by Mtk	OMOP2112403	RxNorm Extension	Drug
Antihypertensive agent	40914442	Ramipril 7.5 MG Oral Tablet [Ramipril Hexal] Box of 100 by Novartis	OMOP2112404	RxNorm Extension	Drug
Antihypertensive agent	40914443	Ramipril 5 MG Oral Capsule [Ramipril Ratiopharm] Box of 20 by Ratiopharm	OMOP2112405	RxNorm Extension	Drug
Antihypertensive agent	40914444	Ramipril 5 MG Oral Tablet [TRIATEC] Box of 50 by Mtk	OMOP2112406	RxNorm Extension	Drug
Antihypertensive agent	40914445	Ramipril 5 MG Oral Tablet [Ramipril Stada] Box of 100 by Stada	OMOP2112407	RxNorm Extension	Drug
Antihypertensive agent	40914446	Ramipril 5 MG Oral Tablet [Ramipril Stada] Box of 50 by Stada	OMOP2112408	RxNorm Extension	Drug
Antihypertensive agent	40914447	Ramipril 5 MG Oral Tablet [Ramipril Isis] Box of 20 by Puren	OMOP2112409	RxNorm Extension	Drug
Antihypertensive agent	40914448	Ramipril 5 MG Oral Tablet [Ramipril Hormosan] Box of 20 by Hormosan	OMOP2112410	RxNorm Extension	Drug
Antihypertensive agent	40914449	Ramipril 5 MG Oral Tablet [Ramipril Accedo] Box of 50 by Accedo	OMOP2112411	RxNorm Extension	Drug
Antihypertensive agent	40914450	Ramipril 5 MG Oral Tablet [Ramilich] Box of 50 by Sanofi	OMOP2112412	RxNorm Extension	Drug
Antihypertensive agent	40914451	Ramipril 5 MG Oral Tablet [Ramiclair] Box of 20 by Hennig	OMOP2112413	RxNorm Extension	Drug
Antihypertensive agent	40914471	quinapril 20 MG Oral Tablet [Quinapril Stada] Box of 50 by Stada	OMOP2112433	RxNorm Extension	Drug
Antihypertensive agent	40914472	quinapril 20 MG Oral Tablet [Accupro] Box of 300 by Pfizer	OMOP2112434	RxNorm Extension	Drug
Antihypertensive agent	40914473	quinapril 20 MG Oral Tablet [Accupro] Box of 100 by Pfizer	OMOP2112435	RxNorm Extension	Drug
Antihypertensive agent	40914474	quinapril 10 MG Delayed Release Oral Tablet [Quinapril Ct] Box of 50 by Ct	OMOP2112436	RxNorm Extension	Drug
Antihypertensive agent	40914475	quinapril 10 MG Oral Tablet [Quinapril Beta] Box of 30 by Betapharm	OMOP2112437	RxNorm Extension	Drug
Antihypertensive agent	40914476	quinapril 5 MG Oral Tablet [Quinapril Abz] Box of 50 by AbZ-Pharma	OMOP2112438	RxNorm Extension	Drug
Antihypertensive agent	40914477	quinapril 5 MG Delayed Release Oral Tablet [Accupron] Box of 56 by Emra-Med	OMOP2112439	RxNorm Extension	Drug
Antihypertensive agent	40914478	quinapril 5 MG Oral Tablet [Accupro] Box of 50 by Pfizer	OMOP2112440	RxNorm Extension	Drug
Antihypertensive agent	40914479	quinapril 5 MG Delayed Release Oral Tablet Box of 100 by Ratiopharm	OMOP2112441	RxNorm Extension	Drug
Antihypertensive agent	40914480	quinapril 5 MG Oral Tablet [Quinapril Stada] Box of 100 by Stada	OMOP2112442	RxNorm Extension	Drug
Antihypertensive agent	40914481	quinapril 5 MG Oral Tablet [Quinapril Abz] Box of 100 by AbZ-Pharma	OMOP2112443	RxNorm Extension	Drug
Antihypertensive agent	40914560	Propranolol 40 MG Oral Tablet [Propranur] Box of 100 by Sanofi	OMOP2112522	RxNorm Extension	Drug
Antihypertensive agent	40914561	Propranolol 100 MG Oral Tablet [Obsidan] Box of 90 by Puren	OMOP2112523	RxNorm Extension	Drug
Antihypertensive agent	40914562	Propranolol 80 MG Oral Tablet [Dociton] Box of 30 by Astrazeneca	OMOP2112524	RxNorm Extension	Drug
Antihypertensive agent	40914563	Propranolol 10 MG Oral Tablet [Propra Ratiopharm] Box of 100 by Ratiopharm	OMOP2112525	RxNorm Extension	Drug
Antihypertensive agent	40914564	Propranolol 10 MG Oral Tablet [Propra] Box of 100 by Recip	OMOP2112526	RxNorm Extension	Drug
Antihypertensive agent	40914669	Prazosin 5 MG Oral Tablet [Minipress] Box of 100 by Pfizer	OMOP2112631	RxNorm Extension	Drug
Antihypertensive agent	40914670	Prazosin 5 MG Oral Tablet [Minipress] Box of 100 by Mtk	OMOP2112632	RxNorm Extension	Drug
Antihypertensive agent	40914671	Prazosin 5 MG Oral Tablet [Minipress] Box of 50 by Beragena	OMOP2112633	RxNorm Extension	Drug
Antihypertensive agent	40914672	Prazosin 6 MG Extended Release Oral Capsule [Duramipress] Box of 50 by Mylan	OMOP2112634	RxNorm Extension	Drug
Antihypertensive agent	40914673	Prazosin 2 MG Extended Release Oral Capsule [Minipress] Box of 100 by Pfizer	OMOP2112635	RxNorm Extension	Drug
Antihypertensive agent	40914674	Prazosin 2 MG Oral Capsule Box of 50 by Ratiopharm	OMOP2112636	RxNorm Extension	Drug
Antihypertensive agent	40914675	Prazosin 2 MG Oral Tablet [Minipress] Box of 50 by Beragena	OMOP2112637	RxNorm Extension	Drug
Antihypertensive agent	40914676	Prazosin 4 MG Extended Release Oral Capsule [Minipress] Box of 20 by Pfizer	OMOP2112638	RxNorm Extension	Drug
Antihypertensive agent	40914750	Polythiazide 2 MG Oral Tablet [Drenusil] Box of 50 by Pfizer	OMOP2112712	RxNorm Extension	Drug
Antihypertensive agent	40914768	piretanide 6 MG / Ramipril 5 MG Oral Tablet [Ramipril Piretanid Winthrop] Box of 20 by Sanofi	OMOP2112730	RxNorm Extension	Drug
Antihypertensive agent	40914769	piretanide 6 MG / Ramipril 5 MG Oral Tablet [Ramipril Piretanid 1a Pharma] Box of 50 by 1 A	OMOP2112731	RxNorm Extension	Drug
Antihypertensive agent	40914770	piretanide 3 MG Oral Tablet [Tauliz] Box of 100 by Emra-Med	OMOP2112732	RxNorm Extension	Drug
Antihypertensive agent	40914771	piretanide 6 MG Extended Release Oral Capsule [Arelix] Box of 100 by Emra-Med	OMOP2112733	RxNorm Extension	Drug
Antihypertensive agent	40914772	piretanide 6 MG Extended Release Oral Capsule [Arelix] Box of 20 by Sanofi	OMOP2112734	RxNorm Extension	Drug
Antihypertensive agent	40914773	piretanide 6 MG Oral Tablet [Piretanid Al] Box of 50 by Aliud	OMOP2112735	RxNorm Extension	Drug
Antihypertensive agent	40914774	piretanide 6 MG Oral Tablet [Piretanid 1a Pharma] Box of 100 by 1 A	OMOP2112736	RxNorm Extension	Drug
Antihypertensive agent	40914813	Pindolol 15 MG Oral Tablet [Pindolol Ct] Box of 30 by Ct	OMOP2112775	RxNorm Extension	Drug
Antihypertensive agent	40914814	Pindolol 5 MG Oral Tablet [Visken] Box of 100 by Mtk	OMOP2112776	RxNorm Extension	Drug
Antihypertensive agent	40914815	Pindolol 5 MG Oral Tablet [Visken] Box of 100 by Eurim-Pharm	OMOP2112777	RxNorm Extension	Drug
Antihypertensive agent	40914816	Pindolol 5 MG Oral Tablet [Visken] Box of 100 by Beragena	OMOP2112778	RxNorm Extension	Drug
Antihypertensive agent	40914817	Pindolol 5 MG Oral Tablet [Pindolol Ct] Box of 30 by Ct	OMOP2112779	RxNorm Extension	Drug
Antihypertensive agent	40914885	Penbutolol 40 MG Oral Tablet [Betapressine] Box of 100 by Puren	OMOP2112847	RxNorm Extension	Drug
Antihypertensive agent	40914886	Penbutolol 40 MG Oral Tablet [Betapressine] Box of 50 by Sanofi	OMOP2112848	RxNorm Extension	Drug
Antihypertensive agent	40914887	Penbutolol 40 MG Oral Tablet [Betapressine] Box of 50 by Wolff Bielefeld	OMOP2112849	RxNorm Extension	Drug
Antihypertensive agent	40915085	Oxprenolol 160 MG Extended Release Oral Tablet [Trasicor] Box of 50 by Novartis	OMOP2113047	RxNorm Extension	Drug
Antihypertensive agent	40915086	Oxprenolol 40 MG Oral Tablet [Trasicor] Box of 50 by Novartis	OMOP2113048	RxNorm Extension	Drug
Antihypertensive agent	40915234	olmesartan 40 MG Oral Tablet [Olmetec] Box of 98 by Gerke	OMOP2113196	RxNorm Extension	Drug
Antihypertensive agent	40915235	olmesartan 40 MG Oral Tablet [Olmetec] Box of 56 by Axicorp	OMOP2113197	RxNorm Extension	Drug
Antihypertensive agent	40915236	olmesartan 40 MG Oral Tablet [Olmetec] Box of 56 by Aca Mueller	OMOP2113198	RxNorm Extension	Drug
Antihypertensive agent	40915237	olmesartan 10 MG Delayed Release Oral Tablet [Olmetec] Box of 28 by Kohlpharma	OMOP2113199	RxNorm Extension	Drug
Antihypertensive agent	40915239	olmesartan 20 MG Oral Tablet [Olmetec] Box of 98 by Gerke	OMOP2113201	RxNorm Extension	Drug
Antihypertensive agent	40915240	olmesartan 20 MG Delayed Release Oral Tablet [Olmetec] Box of 56 by Gerke	OMOP2113202	RxNorm Extension	Drug
Antihypertensive agent	40915241	olmesartan 20 MG Oral Tablet [Olmetec] Box of 56 by Emra-Med	OMOP2113203	RxNorm Extension	Drug
Antihypertensive agent	40915427	Nitrendipine 20 MG Oral Tablet [Nitrendipin Stada] Box of 98 by Stada	OMOP2113389	RxNorm Extension	Drug
Antihypertensive agent	40915428	Nitrendipine 20 MG Oral Tablet [Nitrendipin Dura] Box of 50 by Mylan	OMOP2113390	RxNorm Extension	Drug
Antihypertensive agent	40915429	Nitrendipine 20 MG Oral Tablet [Nitre Abz] Box of 50 by AbZ-Pharma	OMOP2113391	RxNorm Extension	Drug
Antihypertensive agent	40915430	Nitrendipine 20 MG Oral Tablet [Bayotensin] Box of 400 by Bayer	OMOP2113392	RxNorm Extension	Drug
Antihypertensive agent	40915431	Nitrendipine 10 MG Oral Tablet [Nitregamma] Box of 100 by Woerwag	OMOP2113393	RxNorm Extension	Drug
Antihypertensive agent	40915432	Nitrendipine 10 MG Oral Tablet [Nitrendipin Basics] Box of 100 by Basics	OMOP2113394	RxNorm Extension	Drug
Antihypertensive agent	40915433	Nitrendipine 10 MG Oral Tablet [Nitrendipin Abz] Box of 100 by AbZ-Pharma	OMOP2113395	RxNorm Extension	Drug
Antihypertensive agent	40915434	Nitrendipine 10 MG Oral Tablet Box of 20 by Dexcel-Pharma	OMOP2113396	RxNorm Extension	Drug
Antihypertensive agent	40915435	Nitrendipine 10 MG Oral Tablet [Nitre Puren] Box of 20 by Puren	OMOP2113397	RxNorm Extension	Drug
Antihypertensive agent	40915436	Nitrendipine 10 MG Oral Tablet Box of 20 by Jenapharm	OMOP2113398	RxNorm Extension	Drug
Antihypertensive agent	40915438	Nimodipine 30 MG Delayed Release Oral Tablet [Nimotop] Box of 126 by Bayer	OMOP2113400	RxNorm Extension	Drug
Antihypertensive agent	40915439	nilvadipine 16 MG Extended Release Oral Capsule [Escor] Box of 300 by Trommsdorff	OMOP2113401	RxNorm Extension	Drug
Antihypertensive agent	40915440	nilvadipine 16 MG Extended Release Oral Capsule [Escor] Box of 100 by Astellas	OMOP2113402	RxNorm Extension	Drug
Antihypertensive agent	40915442	Nifedipine 40 MG Extended Release Oral Tablet [Nifehexal] Box of 100 by Novartis	OMOP2113404	RxNorm Extension	Drug
Antihypertensive agent	40915443	Nifedipine 40 MG Oral Tablet [Nifehexal] Box of 30 by Novartis	OMOP2113405	RxNorm Extension	Drug
Antihypertensive agent	40915444	Nifedipine 40 MG Oral Tablet [Nifehexal] Box of 20 by Novartis	OMOP2113406	RxNorm Extension	Drug
Antihypertensive agent	40915445	Nifedipine 40 MG Oral Tablet [Nifedipin Stada] Box of 100 by Stada	OMOP2113407	RxNorm Extension	Drug
Antihypertensive agent	40915446	Nifedipine 40 MG Oral Tablet [Nifedipin Sandoz] Box of 100 by Novartis	OMOP2113408	RxNorm Extension	Drug
Antihypertensive agent	40915447	Nifedipine 40 MG Oral Tablet [Nifedipin Sandoz] Box of 20 by Novartis	OMOP2113409	RxNorm Extension	Drug
Antihypertensive agent	40915448	Nifedipine 40 MG Oral Tablet [Duranifin] Box of 50 by Mylan	OMOP2113410	RxNorm Extension	Drug
Antihypertensive agent	40915449	Nifedipine 40 MG Oral Tablet [Corinfar] Box of 100 by TEVA	OMOP2113411	RxNorm Extension	Drug
Antihypertensive agent	40915450	Nifedipine 40 MG Oral Tablet [Cordicant] Box of 100 by Mundipharma	OMOP2113412	RxNorm Extension	Drug
Antihypertensive agent	40915451	Nifedipine 40 MG Oral Tablet [Cordicant] Box of 20 by Mundipharma	OMOP2113413	RxNorm Extension	Drug
Antihypertensive agent	40915452	Nifedipine 60 MG Oral Tablet [Aprical] Box of 28 by Medice	OMOP2113414	RxNorm Extension	Drug
Antihypertensive agent	40915453	Nifedipine 60 MG Extended Release Oral Tablet Box of 50 by Ratiopharm	OMOP2113415	RxNorm Extension	Drug
Antihypertensive agent	40915454	Nifedipine 10 MG Extended Release Oral Tablet [Corotrend] Box of 100 by Novartis	OMOP2113416	RxNorm Extension	Drug
Antihypertensive agent	40915455	Nifedipine 10 MG Oral Tablet Box of 50 by Dexcel-Pharma	OMOP2113417	RxNorm Extension	Drug
Antihypertensive agent	40915456	Nifedipine 10 MG Oral Capsule [Nifical] Box of 100 by Sanofi	OMOP2113418	RxNorm Extension	Drug
Antihypertensive agent	40915457	Nifedipine 10 MG Oral Capsule [Nife Abz] Box of 30 by AbZ-Pharma	OMOP2113419	RxNorm Extension	Drug
Antihypertensive agent	40915458	Nifedipine 10 MG Oral Capsule [Corotrend] Box of 50 by Kytta Siegfried	OMOP2113420	RxNorm Extension	Drug
Antihypertensive agent	40915459	Nifedipine 10 MG Oral Capsule [Adalat] Box of 42 by Bayer	OMOP2113421	RxNorm Extension	Drug
Antihypertensive agent	40915460	Nifedipine 10 MG Oral Capsule [Adalat] Box of 30 by Kohlpharma	OMOP2113422	RxNorm Extension	Drug
Antihypertensive agent	40915461	Nifedipine 10 MG Oral Capsule [Adalat] Box of 30 by Emra-Med	OMOP2113423	RxNorm Extension	Drug
Antihypertensive agent	40915462	Nifedipine 10 MG Oral Capsule Box of 30 by GDS	OMOP2113424	RxNorm Extension	Drug
Antihypertensive agent	40915463	Nifedipine 5 MG Oral Capsule [Pidilat] Box of 100 by Mylan	OMOP2113425	RxNorm Extension	Drug
Antihypertensive agent	40915464	Nifedipine 5 MG Oral Capsule [Nifedipin Verla] Box of 50 by Verla	OMOP2113426	RxNorm Extension	Drug
Antihypertensive agent	40915465	Nifedipine 5 MG Oral Capsule [Nifedipin Pb] Box of 100 by PB	OMOP2113427	RxNorm Extension	Drug
Antihypertensive agent	40915466	Nifedipine 5 MG Oral Capsule [Duranifin] Box of 30 by Mylan	OMOP2113428	RxNorm Extension	Drug
Antihypertensive agent	40915467	Nifedipine 5 MG Oral Capsule [Corinfar] Box of 30 by TEVA	OMOP2113429	RxNorm Extension	Drug
Antihypertensive agent	40915468	Nifedipine 5 MG Oral Capsule [Aprical] Box of 50 by Medice	OMOP2113430	RxNorm Extension	Drug
Antihypertensive agent	40915469	Nifedipine 5 MG Oral Capsule [Adalat] Box of 400 by Bayer	OMOP2113431	RxNorm Extension	Drug
Antihypertensive agent	40915470	Nifedipine 5 MG Oral Capsule [Adalat] Box of 50 by Bayer	OMOP2113432	RxNorm Extension	Drug
Antihypertensive agent	40915471	Nifedipine 5 MG Oral Capsule [Adalat] Box of 42 by Bayer	OMOP2113433	RxNorm Extension	Drug
Antihypertensive agent	40915472	Nifedipine 5 MG Oral Capsule Box of 100 by Sebapharma	OMOP2113434	RxNorm Extension	Drug
Antihypertensive agent	40915473	Nifedipine 5 MG Oral Capsule Box of 50 by GDS	OMOP2113435	RxNorm Extension	Drug
Antihypertensive agent	40915474	Nifedipine 30 MG Extended Release Oral Tablet [Adalat] Box of 50 by Bayer	OMOP2113436	RxNorm Extension	Drug
Antihypertensive agent	40915475	Nifedipine 30 MG Oral Tablet [Nife-Ct] Box of 50 by AbZ-Pharma	OMOP2113437	RxNorm Extension	Drug
Antihypertensive agent	40915476	Nifedipine 30 MG Extended Release Oral Tablet [Nife-Ct] Box of 50 by AbZ-Pharma	OMOP2113438	RxNorm Extension	Drug
Antihypertensive agent	40915477	Nifedipine 20 MG Extended Release Oral Capsule [Nifedipin Heumann] Box of 50 by Heumann	OMOP2113439	RxNorm Extension	Drug
Antihypertensive agent	40915478	Nifedipine 20 MG Extended Release Oral Capsule [Nifedipin Al] Box of 30 by Aliud	OMOP2113440	RxNorm Extension	Drug
Antihypertensive agent	40915479	Nifedipine 20 MG Extended Release Oral Capsule [Jedipin] Box of 30 by Mibe	OMOP2113441	RxNorm Extension	Drug
Antihypertensive agent	40915480	Nifedipine 20 MG Extended Release Oral Capsule [Corotrend] Box of 50 by Kytta Siegfried	OMOP2113442	RxNorm Extension	Drug
Antihypertensive agent	40915481	Nifedipine 20 MG Extended Release Oral Capsule [Aprical] Box of 100 by Medice	OMOP2113443	RxNorm Extension	Drug
Antihypertensive agent	40915482	Nifedipine 20 MG Extended Release Oral Capsule Box of 100 by Sanol	OMOP2113444	RxNorm Extension	Drug
Antihypertensive agent	40915483	Nifedipine 20 MG Oral Tablet [Nifehexal] Box of 100 by Novartis	OMOP2113445	RxNorm Extension	Drug
Antihypertensive agent	40915484	Nifedipine 20 MG Oral Tablet [Nifedipin Pb] Box of 30 by Docpharm	OMOP2113446	RxNorm Extension	Drug
Antihypertensive agent	40915485	Nifedipine 20 MG Oral Tablet [Nifedipin Basics] Box of 50 by Basics	OMOP2113447	RxNorm Extension	Drug
Antihypertensive agent	40915486	Nifedipine 20 MG Oral Tablet [Nifedipin Al] Box of 30 by Aliud	OMOP2113448	RxNorm Extension	Drug
Antihypertensive agent	40915487	Nifedipine 20 MG Oral Tablet [Nifecor] Box of 20 by 3M	OMOP2113449	RxNorm Extension	Drug
Antihypertensive agent	40915488	Nifedipine 20 MG Oral Tablet [Nife Wolff] Box of 30 by Wolff Bielefeld	OMOP2113450	RxNorm Extension	Drug
Antihypertensive agent	40915489	Nifedipine 20 MG Oral Tablet [Cordicant] Box of 100 by Mundipharma	OMOP2113451	RxNorm Extension	Drug
Antihypertensive agent	40915490	Nifedipine 20 MG Oral Tablet [Adalat] Box of 100 by Opti	OMOP2113452	RxNorm Extension	Drug
Antihypertensive agent	40915491	Nifedipine 20 MG Oral Tablet [Adalat] Box of 100 by Emra-Med	OMOP2113453	RxNorm Extension	Drug
Antihypertensive agent	40915492	Nifedipine 20 MG Extended Release Oral Tablet [Adalat] Box of 50 by Orifarm Leverkus	OMOP2113454	RxNorm Extension	Drug
Antihypertensive agent	40915493	Nifedipine 20 MG Extended Release Oral Tablet [Adalat] Box of 50 by Bonapharma	OMOP2113455	RxNorm Extension	Drug
Antihypertensive agent	40915494	Nifedipine 20 MG Oral Tablet Box of 50 by Novartis	OMOP2113456	RxNorm Extension	Drug
Antihypertensive agent	40915495	Nifedipine 20 MG Extended Release Oral Tablet Box of 30 by Acis	OMOP2113457	RxNorm Extension	Drug
Antihypertensive agent	40915516	nebivolol 5 MG Oral Tablet [NEBIVOLOL SANDOZ] Box of 100 by Novartis	OMOP2113478	RxNorm Extension	Drug
Antihypertensive agent	40915517	nebivolol 5 MG Oral Tablet [Nebivolol Ct] Box of 50 by Ct	OMOP2113479	RxNorm Extension	Drug
Antihypertensive agent	40915518	nebivolol 5 MG Oral Tablet Box of 50 by AAA-Pharma	OMOP2113480	RxNorm Extension	Drug
Antihypertensive agent	40915572	moxonidine 0.4 MG Oral Tablet [Physiotens] Box of 98 by Mylan	OMOP2113534	RxNorm Extension	Drug
Antihypertensive agent	40915573	moxonidine 0.3 MG Oral Tablet [Cynt] Box of 50 by Lilly	OMOP2113535	RxNorm Extension	Drug
Antihypertensive agent	40915574	moxonidine 0.4 MG Oral Tablet [Moxonidin Stada] Box of 50 by Stada	OMOP2113536	RxNorm Extension	Drug
Antihypertensive agent	40915575	moxonidine 0.4 MG Delayed Release Oral Tablet [Moxonidin Sandoz] Box of 50 by Novartis	OMOP2113537	RxNorm Extension	Drug
Antihypertensive agent	40915576	moxonidine 0.4 MG Oral Tablet [Moxonidin Heumann] Box of 100 by Norispharm	OMOP2113538	RxNorm Extension	Drug
Antihypertensive agent	40915577	moxonidine 0.4 MG Delayed Release Oral Tablet [Moxobeta] Box of 30 by Betapharm	OMOP2113539	RxNorm Extension	Drug
Antihypertensive agent	40915578	moxonidine 0.4 MG Delayed Release Oral Tablet Box of 100 by Ratiopharm	OMOP2113540	RxNorm Extension	Drug
Antihypertensive agent	40915579	moxonidine 0.4 MG Delayed Release Oral Tablet Box of 50 by Ratiopharm	OMOP2113541	RxNorm Extension	Drug
Antihypertensive agent	40915580	moxonidine 0.4 MG Oral Tablet [Moxonidin Sandoz] Box of 100 by Novartis	OMOP2113542	RxNorm Extension	Drug
Antihypertensive agent	40915581	moxonidine 0.4 MG Oral Tablet [Moxonidin Hexal] Box of 100 by Novartis	OMOP2113543	RxNorm Extension	Drug
Antihypertensive agent	40915582	moxonidine 0.4 MG Oral Tablet [Moxonidin Al] Box of 30 by Aliud	OMOP2113544	RxNorm Extension	Drug
Antihypertensive agent	40915583	moxonidine 0.4 MG Oral Tablet [Moxonidin Abz] Box of 50 by AbZ-Pharma	OMOP2113545	RxNorm Extension	Drug
Antihypertensive agent	40915584	moxonidine 0.4 MG Oral Tablet [Moxocard] Box of 100 by TEVA	OMOP2113546	RxNorm Extension	Drug
Antihypertensive agent	40915585	moxonidine 0.2 MG Oral Tablet [Moxonidin Stada] Box of 100 by Stada	OMOP2113547	RxNorm Extension	Drug
Antihypertensive agent	40915586	moxonidine 0.2 MG Oral Tablet [Moxonidin Heumann] Box of 30 by Heumann	OMOP2113548	RxNorm Extension	Drug
Antihypertensive agent	40915587	moxonidine 0.2 MG Oral Tablet [Moxogamma] Box of 100 by AAA-Pharma	OMOP2113549	RxNorm Extension	Drug
Antihypertensive agent	40915588	moxonidine 0.3 MG Oral Tablet [Moxogamma] Box of 30 by Woerwag	OMOP2113550	RxNorm Extension	Drug
Antihypertensive agent	40915589	moxonidine 0.3 MG Oral Tablet [Moxonidin Heumann] Box of 30 by Norispharm	OMOP2113551	RxNorm Extension	Drug
Antihypertensive agent	40915590	moxonidine 0.3 MG Oral Tablet [Moxonidin 1a Pharma] Box of 30 by 1 A	OMOP2113552	RxNorm Extension	Drug
Antihypertensive agent	40915591	moxonidine 0.3 MG Oral Tablet [Moxodura] Box of 50 by Mylan	OMOP2113553	RxNorm Extension	Drug
Antihypertensive agent	40915682	moexipril 7.5 MG Oral Tablet [Fempress] Box of 50 by Puren	OMOP2113644	RxNorm Extension	Drug
Antihypertensive agent	40915736	Minoxidil 2.5 MG Oral Tablet [Loniten] Box of 100 by Eurim-Pharm	OMOP2113698	RxNorm Extension	Drug
Antihypertensive agent	40915737	Minoxidil 2.5 MG Oral Tablet [Loniten] Box of 100 by BR	OMOP2113699	RxNorm Extension	Drug
Antihypertensive agent	40915738	Minoxidil 2.5 MG Oral Tablet [Loniten] Box of 30 by Kohlpharma	OMOP2113700	RxNorm Extension	Drug
Antihypertensive agent	40915763	Metoprolol 50 MG Extended Release Oral Tablet [Metoprolol Stada] Box of 50 by Stada	OMOP2113725	RxNorm Extension	Drug
Antihypertensive agent	40915764	Metoprolol 50 MG Oral Tablet [Metok Abz] Box of 100 by AbZ-Pharma	OMOP2113726	RxNorm Extension	Drug
Antihypertensive agent	40915765	Metoprolol 50 MG Oral Tablet [Lopresor] Box of 30 by Beragena	OMOP2113727	RxNorm Extension	Drug
Antihypertensive agent	40915766	Metoprolol 50 MG Extended Release Oral Tablet Box of 100 by AbZ-Pharma	OMOP2113728	RxNorm Extension	Drug
Antihypertensive agent	40915767	Metoprolol 50 MG Oral Tablet [Metoprolol Gry] Box of 30 by TEVA	OMOP2113729	RxNorm Extension	Drug
Antihypertensive agent	40915768	Metoprolol 50 MG Oral Tablet [Metodura] Box of 100 by Mylan	OMOP2113730	RxNorm Extension	Drug
Antihypertensive agent	40915769	Metoprolol 50 MG Oral Tablet [Meto Inen] Box of 20 by Sanofi	OMOP2113731	RxNorm Extension	Drug
Antihypertensive agent	40915770	Metoprolol 50 MG Oral Tablet [Azumetop] Box of 30 by Azupharma	OMOP2113732	RxNorm Extension	Drug
Antihypertensive agent	40915771	Metoprolol 200 MG Extended Release Oral Tablet [Sigaprolol] Box of 100 by Puren	OMOP2113733	RxNorm Extension	Drug
Antihypertensive agent	40915772	Metoprolol 200 MG Extended Release Oral Tablet [Prelis] Box of 100 by Novartis	OMOP2113734	RxNorm Extension	Drug
Antihypertensive agent	40915773	Metoprolol 200 MG Extended Release Oral Tablet [Metoprolol Wolff] Box of 50 by Wolff Bielefeld	OMOP2113735	RxNorm Extension	Drug
Antihypertensive agent	40915775	Metoprolol 190 MG Oral Tablet [Metoprolol Verla] Box of 50 by Verla	OMOP2113737	RxNorm Extension	Drug
Antihypertensive agent	40915776	Metoprolol 200 MG Extended Release Oral Tablet [Metoprolol-Ratiopharm] Box of 100 by Ratiopharm	OMOP2113738	RxNorm Extension	Drug
Antihypertensive agent	40915781	Metoprolol 200 MG Extended Release Oral Tablet [Meto Inen] Box of 100 by Sanofi	OMOP2113743	RxNorm Extension	Drug
Antihypertensive agent	40915783	Metoprolol 200 MG Extended Release Oral Tablet Box of 100 by Dexcel-Pharma	OMOP2113745	RxNorm Extension	Drug
Antihypertensive agent	40915784	Metoprolol 200 MG Extended Release Oral Tablet Box of 50 by Novartis	OMOP2113746	RxNorm Extension	Drug
Antihypertensive agent	40915785	Metoprolol 190 MG Oral Tablet Box of 50 by Acis	OMOP2113747	RxNorm Extension	Drug
Antihypertensive agent	40915786	Metoprolol 50 MG Oral Tablet [SELOKEN] Box of 30 by Emra-Med	OMOP2113748	RxNorm Extension	Drug
Antihypertensive agent	40915787	Metoprolol 50 MG Extended Release Oral Tablet [Metoprololsuccinat Bioeq Pharma] Box of 50 by Bioeq	OMOP2113749	RxNorm Extension	Drug
Antihypertensive agent	40915788	Metoprolol 50 MG Oral Tablet [Metoprolol Succinat Beta] Box of 50 by Betapharm	OMOP2113750	RxNorm Extension	Drug
Antihypertensive agent	40915789	Metoprolol 50 MG Extended Release Oral Tablet [Beloc] Box of 50 by Eurim-Pharm	OMOP2113751	RxNorm Extension	Drug
Antihypertensive agent	40915790	Metoprolol 100 MG Oral Tablet [Prelis] Box of 30 by Novartis	OMOP2113752	RxNorm Extension	Drug
Antihypertensive agent	40915791	Metoprolol 100 MG Delayed Release Oral Tablet [Metoprolol Al] Box of 100 by Aliud	OMOP2113753	RxNorm Extension	Drug
Antihypertensive agent	40915792	Metoprolol 100 MG Delayed Release Oral Tablet [Meto Isis] Box of 50 by Puren	OMOP2113754	RxNorm Extension	Drug
Antihypertensive agent	40915793	Metoprolol 100 MG Delayed Release Oral Tablet [Lopresor] Box of 30 by Emra-Med	OMOP2113755	RxNorm Extension	Drug
Antihypertensive agent	40915794	Metoprolol 100 MG Oral Tablet Box of 100 by Aristo	OMOP2113756	RxNorm Extension	Drug
Antihypertensive agent	40915795	Metoprolol 100 MG Oral Tablet [Metoprolol Heumann] Box of 50 by Heumann	OMOP2113757	RxNorm Extension	Drug
Antihypertensive agent	40915796	Metoprolol 100 MG Oral Tablet [Metoprolol Gry] Box of 100 by TEVA	OMOP2113758	RxNorm Extension	Drug
Antihypertensive agent	40915797	Metoprolol 100 MG Oral Tablet [Metohexal] Box of 20 by Novartis	OMOP2113759	RxNorm Extension	Drug
Antihypertensive agent	40915798	Metoprolol 100 MG Oral Tablet [Dignometoprol] Box of 50 by Daiichi Sankyo	OMOP2113760	RxNorm Extension	Drug
Antihypertensive agent	40915799	Metoprolol 100 MG Oral Tablet Box of 50 by Berlin-Chemie	OMOP2113761	RxNorm Extension	Drug
Antihypertensive agent	40915800	Metoprolol 25 MG Oral Tablet [Metoprololsuccinat Winthrop] Box of 30 by Sanofi	OMOP2113762	RxNorm Extension	Drug
Antihypertensive agent	40915801	Metoprolol 25 MG Extended Release Oral Tablet [Metoprololsuccinat 1a Pharma] Box of 100 by 1 A	OMOP2113763	RxNorm Extension	Drug
Antihypertensive agent	40915802	Metoprolol 25 MG Extended Release Oral Tablet Box of 100 by AAA-Pharma	OMOP2113764	RxNorm Extension	Drug
Antihypertensive agent	40915803	Metoprolol 25 MG Extended Release Oral Tablet [Metoprolol-Ratiopharm] Box of 30 by Ratiopharm	OMOP2113765	RxNorm Extension	Drug
Antihypertensive agent	40915804	Metoprolol 25 MG Oral Tablet [Metoprolol Abz] Box of 100 by AbZ-Pharma	OMOP2113766	RxNorm Extension	Drug
Antihypertensive agent	40915805	Metoprolol 25 MG Extended Release Oral Tablet [Meto Succinat Sandoz] Box of 50 by Novartis	OMOP2113767	RxNorm Extension	Drug
Antihypertensive agent	40915806	Metoprolol 25 MG Oral Tablet [Beloc] Box of 50 by Astrazeneca	OMOP2113768	RxNorm Extension	Drug
Antihypertensive agent	40915807	Metoprolol 200 MG Extended Release Oral Tablet [Metoprogamma] Box of 100 by Woerwag	OMOP2113769	RxNorm Extension	Drug
Antihypertensive agent	40915808	Metoprolol 190 MG Oral Tablet [Metoprololsuccinat 1a Pharma] Box of 100 by 1 A	OMOP2113770	RxNorm Extension	Drug
Antihypertensive agent	40915809	Metoprolol 200 MG Extended Release Oral Tablet Box of 100 by AAA-Pharma	OMOP2113771	RxNorm Extension	Drug
Antihypertensive agent	40915810	Metoprolol 190 MG Oral Tablet Box of 30 by AAA-Pharma	OMOP2113772	RxNorm Extension	Drug
Antihypertensive agent	40915811	Metoprolol 190 MG Oral Tablet [Metoprolol Succinat Beta] Box of 50 by Betapharm	OMOP2113773	RxNorm Extension	Drug
Antihypertensive agent	40915812	Metoprolol 190 MG Oral Tablet [Metoprolol Succinat Actavis] Box of 30 by Puren	OMOP2113774	RxNorm Extension	Drug
Antihypertensive agent	40915814	Metoprolol 190 MG Oral Tablet [Meto Succinat Sandoz] Box of 100 by Novartis	OMOP2113776	RxNorm Extension	Drug
Antihypertensive agent	40915815	Metoprolol 200 MG Extended Release Oral Tablet [Beloc] Box of 500 by Astrazeneca	OMOP2113777	RxNorm Extension	Drug
Antihypertensive agent	40915816	Metoprolol 200 MG Extended Release Oral Tablet [Beloc] Box of 50 by Astrazeneca	OMOP2113778	RxNorm Extension	Drug
Antihypertensive agent	40915818	Metoprolol 100 MG Oral Tablet [SELOKEN] Box of 50 by Kohlpharma	OMOP2113780	RxNorm Extension	Drug
Antihypertensive agent	40915819	Metoprolol 100 MG Oral Tablet [Metoprololsuccinat Winthrop] Box of 100 by Sanofi	OMOP2113781	RxNorm Extension	Drug
Antihypertensive agent	40915820	Metoprolol 100 MG Oral Tablet [Metoprololsuccinat Dura] Box of 50 by Mylan	OMOP2113782	RxNorm Extension	Drug
Antihypertensive agent	40915821	Metoprolol 100 MG Oral Tablet [Metoprolol Succinat Beta] Box of 100 by Betapharm	OMOP2113783	RxNorm Extension	Drug
Antihypertensive agent	40915822	Metoprolol 100 MG Oral Tablet [Metoprolol Nok Sdz] Box of 100 by Novartis	OMOP2113784	RxNorm Extension	Drug
Antihypertensive agent	40915823	Metoprolol 100 MG Oral Tablet [Metoprolol Acino A9m] Box of 100 by Luye	OMOP2113785	RxNorm Extension	Drug
Antihypertensive agent	40915824	Metoprolol 100 MG Extended Release Oral Tablet [Meto Succinat Sandoz] Box of 30 by Novartis	OMOP2113786	RxNorm Extension	Drug
Antihypertensive agent	40915825	Metoprolol 100 MG Extended Release Oral Tablet [Beloc] Box of 50 by Mtk	OMOP2113787	RxNorm Extension	Drug
Antihypertensive agent	40915826	Metoprolol 100 MG Oral Tablet [Beloc] Box of 30 by Mtk	OMOP2113788	RxNorm Extension	Drug
Antihypertensive agent	40915827	Metoprolol 100 MG Extended Release Oral Tablet Box of 100 by Heumann	OMOP2113789	RxNorm Extension	Drug
Antihypertensive agent	40915828	Metoprolol 100 MG Extended Release Oral Tablet Box of 50 by Heumann	OMOP2113790	RxNorm Extension	Drug
Antihypertensive agent	40915877	Methyldopa 250 MG Oral Tablet [Presinol] Box of 30 by Emra-Med	OMOP2113839	RxNorm Extension	Drug
Antihypertensive agent	40915878	Methyldopa 125 MG Oral Tablet [Presinol] Box of 100 by Teofarma	OMOP2113840	RxNorm Extension	Drug
Antihypertensive agent	40916050	manidipine 10 MG Oral Tablet [Manyper] Box of 112 by Chiesi	OMOP2114012	RxNorm Extension	Drug
Antihypertensive agent	40916051	manidipine 10 MG Oral Tablet [Manyper] Box of 56 by Chiesi	OMOP2114013	RxNorm Extension	Drug
Antihypertensive agent	40916084	Losartan 50 MG Delayed Release Oral Tablet [Losartan Winthrop] Box of 98 by Sanofi	OMOP2114046	RxNorm Extension	Drug
Antihypertensive agent	40916085	Losartan 50 MG Oral Tablet [Losartan Stada] Box of 28 by Stada	OMOP2114047	RxNorm Extension	Drug
Antihypertensive agent	40916086	Losartan 50 MG Oral Tablet [LOSARTAN RATIOPHARM] Box of 98 by Ratiopharm	OMOP2114048	RxNorm Extension	Drug
Antihypertensive agent	40916087	Losartan 50 MG Delayed Release Oral Tablet [Lorzaar] Box of 98 by Merck	OMOP2114049	RxNorm Extension	Drug
Antihypertensive agent	40916088	Losartan 50 MG Delayed Release Oral Tablet [Cozaar] Box of 56 by Emra-Med	OMOP2114050	RxNorm Extension	Drug
Antihypertensive agent	40916089	Losartan 50 MG Oral Tablet [Losartan Hennig] Box of 98 by Hennig	OMOP2114051	RxNorm Extension	Drug
Antihypertensive agent	40916090	Losartan 50 MG Oral Tablet [Losartan Biomo] Box of 28 by biomo	OMOP2114052	RxNorm Extension	Drug
Antihypertensive agent	40916091	Losartan 50 MG Oral Tablet [Losar Teva] Box of 28 by TEVA	OMOP2114053	RxNorm Extension	Drug
Antihypertensive agent	40916092	Losartan 50 MG Oral Tablet [Lorzaar] Box of 98 by Merck	OMOP2114054	RxNorm Extension	Drug
Antihypertensive agent	40916093	Losartan 50 MG Oral Tablet Box of 98 by Betapharm	OMOP2114055	RxNorm Extension	Drug
Antihypertensive agent	40916094	Losartan 100 MG Delayed Release Oral Tablet [Losartan Stada] Box of 56 by Stada	OMOP2114056	RxNorm Extension	Drug
Antihypertensive agent	40916095	Losartan 100 MG Oral Tablet [Losartan Aristo] Box of 56 by Aristo	OMOP2114057	RxNorm Extension	Drug
Antihypertensive agent	40916096	Losartan 100 MG Oral Tablet [Losartan 1a Pharma] Box of 56 by 1 A	OMOP2114058	RxNorm Extension	Drug
Antihypertensive agent	40916097	Losartan 100 MG Oral Tablet [Losartan Kalium Axcount] Box of 28 by Axcount Generika	OMOP2114059	RxNorm Extension	Drug
Antihypertensive agent	40916098	Losartan 100 MG Oral Tablet [Losartan Hennig] Box of 28 by Hennig	OMOP2114060	RxNorm Extension	Drug
Antihypertensive agent	40916099	Losartan 100 MG Oral Tablet [Losartan Biomo] Box of 56 by biomo	OMOP2114061	RxNorm Extension	Drug
Antihypertensive agent	40916100	Losartan 100 MG Oral Tablet [Lorzaar] Box of 28 by Merck	OMOP2114062	RxNorm Extension	Drug
Antihypertensive agent	40916101	Losartan 25 MG Oral Tablet [LOSARTAN RATIOPHARM] Box of 98 by Ratiopharm	OMOP2114063	RxNorm Extension	Drug
Antihypertensive agent	40916102	Losartan 25 MG Oral Tablet [Losartan Hexal] Box of 100 by Novartis	OMOP2114064	RxNorm Extension	Drug
Antihypertensive agent	40916103	Losartan 25 MG Oral Tablet [Losartan Ct] Box of 28 by AbZ-Pharma	OMOP2114065	RxNorm Extension	Drug
Antihypertensive agent	40916146	Lisinopril 10 MG Oral Tablet [LISINOPRIL TEVA] Box of 50 by TEVA	OMOP2114108	RxNorm Extension	Drug
Antihypertensive agent	40916147	Lisinopril 10 MG Oral Tablet [Lisinopril Aurobindo] Box of 100 by Aurobindo	OMOP2114109	RxNorm Extension	Drug
Antihypertensive agent	40916148	Lisinopril 10 MG Oral Tablet [Lisigamma] Box of 100 by AAA-Pharma	OMOP2114110	RxNorm Extension	Drug
Antihypertensive agent	40916149	Lisinopril 10 MG Oral Tablet [Lisibeta] Box of 50 by Betapharm	OMOP2114111	RxNorm Extension	Drug
Antihypertensive agent	40916150	Lisinopril 10 MG Oral Tablet Box of 30 by Azupharma	OMOP2114112	RxNorm Extension	Drug
Antihypertensive agent	40916151	Lisinopril 10 MG Oral Tablet Box of 30 by AAA-Pharma	OMOP2114113	RxNorm Extension	Drug
Antihypertensive agent	40916152	Lisinopril 5 MG Oral Tablet [Lisodura] Box of 30 by Mylan	OMOP2114114	RxNorm Extension	Drug
Antihypertensive agent	40916153	Lisinopril 5 MG Oral Tablet [LISINOPRIL TEVA] Box of 100 by TEVA	OMOP2114115	RxNorm Extension	Drug
Antihypertensive agent	40916154	Lisinopril 5 MG Oral Tablet [Lisi Hennig] Box of 60 by Hennig	OMOP2114116	RxNorm Extension	Drug
Antihypertensive agent	40916155	Lisinopril 5 MG Oral Tablet [Acerbon] Box of 30 by Astrazeneca	OMOP2114117	RxNorm Extension	Drug
Antihypertensive agent	40916156	Lisinopril 2.5 MG Oral Tablet [Lisinopril Heumann] Box of 30 by Heumann	OMOP2114118	RxNorm Extension	Drug
Antihypertensive agent	40916157	Lisinopril 2.5 MG Oral Tablet [Lisinopril Atid] Box of 50 by Dexcel-Pharma	OMOP2114119	RxNorm Extension	Drug
Antihypertensive agent	40916158	Lisinopril 20 MG Oral Tablet [LISINOPRIL RATIOPHARM] Box of 50 by Orifarm Leverkus	OMOP2114120	RxNorm Extension	Drug
Antihypertensive agent	40916159	Lisinopril 20 MG Oral Tablet [Lisinopril Ct] Box of 50 by AbZ-Pharma	OMOP2114121	RxNorm Extension	Drug
Antihypertensive agent	40916160	Lisinopril 20 MG Oral Tablet [Lisinopril Ct] Box of 30 by AbZ-Pharma	OMOP2114122	RxNorm Extension	Drug
Antihypertensive agent	40916161	Lisinopril 20 MG Oral Tablet [Lisinopril Basf] Box of 100 by Novartis	OMOP2114123	RxNorm Extension	Drug
Antihypertensive agent	40916162	Lisinopril 20 MG Oral Tablet [Lisihexal] Box of 100 by Novartis	OMOP2114124	RxNorm Extension	Drug
Antihypertensive agent	40916163	Lisinopril 20 MG Oral Tablet [Lisihexal] Box of 30 by Novartis	OMOP2114125	RxNorm Extension	Drug
Antihypertensive agent	40916164	Lisinopril 20 MG Oral Tablet [Lisigamma] Box of 100 by AAA-Pharma	OMOP2114126	RxNorm Extension	Drug
Antihypertensive agent	40916165	Lisinopril 20 MG Oral Tablet [Lisibeta] Box of 100 by Betapharm	OMOP2114127	RxNorm Extension	Drug
Antihypertensive agent	40916166	Lisinopril 20 MG Oral Tablet [Lisibeta] Box of 50 by Betapharm	OMOP2114128	RxNorm Extension	Drug
Antihypertensive agent	40916167	Lisinopril 20 MG Oral Tablet Box of 30 by AAA-Pharma	OMOP2114129	RxNorm Extension	Drug
Antihypertensive agent	40916168	Lisinopril 30 MG Oral Tablet [LISINOPRIL SANDOZ] Box of 100 by Novartis	OMOP2114130	RxNorm Extension	Drug
Antihypertensive agent	40916286	lercanidipine 20 MG Oral Tablet [Lercanidipin Puren] Box of 50 by Puren	OMOP2114248	RxNorm Extension	Drug
Antihypertensive agent	40916287	lercanidipine 20 MG Oral Tablet [Lercadip] Box of 28 by Recordati	OMOP2114249	RxNorm Extension	Drug
Antihypertensive agent	40916288	lercanidipine 20 MG Oral Tablet [Corifeo] Box of 50 by Recordati	OMOP2114250	RxNorm Extension	Drug
Antihypertensive agent	40916289	lercanidipine 20 MG Oral Tablet [Carmen] Box of 100 by Berlin-Chemie	OMOP2114251	RxNorm Extension	Drug
Antihypertensive agent	40916382	lacidipine 4 MG Oral Tablet [Motens] Box of 49 by Boehringer Ingelheim	OMOP2114344	RxNorm Extension	Drug
Antihypertensive agent	40916383	lacidipine 4 MG Oral Tablet [Motens] Box of 28 by Mevita	OMOP2114345	RxNorm Extension	Drug
Antihypertensive agent	40916384	lacidipine 4 MG Oral Tablet [Motens] Box of 98 by Kohlpharma	OMOP2114346	RxNorm Extension	Drug
Antihypertensive agent	40916422	Isradipine 2.5 MG Oral Tablet [Lomir] Box of 100 by Orifarm Leverkus	OMOP2114384	RxNorm Extension	Drug
Antihypertensive agent	40916423	Isradipine 2.5 MG Oral Tablet [Lomir] Box of 100 by Mtk	OMOP2114385	RxNorm Extension	Drug
Antihypertensive agent	40916424	Isradipine 5 MG Extended Release Oral Capsule [Vascal] Box of 100 by Cheplapharm	OMOP2114386	RxNorm Extension	Drug
Antihypertensive agent	40916425	Isradipine 5 MG Extended Release Oral Capsule [Lomir] Box of 20 by Opti	OMOP2114387	RxNorm Extension	Drug
Antihypertensive agent	40916531	irbesartan 300 MG Delayed Release Oral Tablet [Irbesartan Dexcel] Box of 98 by Dexcel-Pharma	OMOP2114493	RxNorm Extension	Drug
Antihypertensive agent	40916532	irbesartan 300 MG Oral Tablet [Irbesartan Dexcel] Box of 98 by Dexcel-Pharma	OMOP2114494	RxNorm Extension	Drug
Antihypertensive agent	40916533	irbesartan 300 MG Delayed Release Oral Tablet [Irbesartan Basics] Box of 56 by Basics	OMOP2114495	RxNorm Extension	Drug
Antihypertensive agent	40916534	irbesartan 300 MG Delayed Release Oral Tablet [Irbesartan Al] Box of 98 by Aliud	OMOP2114496	RxNorm Extension	Drug
Antihypertensive agent	40916535	irbesartan 300 MG Oral Tablet [Irbesartan Al] Box of 56 by Aliud	OMOP2114497	RxNorm Extension	Drug
Antihypertensive agent	40916536	irbesartan 300 MG Delayed Release Oral Tablet [Irbesartan Actavis] Box of 28 by Puren	OMOP2114498	RxNorm Extension	Drug
Antihypertensive agent	40916537	irbesartan 300 MG Oral Tablet [Irbesartan Basics] Box of 98 by Basics	OMOP2114499	RxNorm Extension	Drug
Antihypertensive agent	40916538	irbesartan 300 MG Oral Tablet [Aprovel] Box of 98 by Eurim-Pharm	OMOP2114500	RxNorm Extension	Drug
Antihypertensive agent	40916539	irbesartan 300 MG Oral Tablet [Aprovel] Box of 56 by MZG	OMOP2114501	RxNorm Extension	Drug
Antihypertensive agent	40916540	irbesartan 150 MG Oral Tablet [Irbesartan 1a Pharma] Box of 56 by 1 A	OMOP2114502	RxNorm Extension	Drug
Antihypertensive agent	40916541	irbesartan 150 MG Oral Tablet [Karvea] Box of 98 by Sanofi	OMOP2114503	RxNorm Extension	Drug
Antihypertensive agent	40916542	irbesartan 150 MG Oral Tablet [Irbesartan Hexal] Box of 28 by Novartis	OMOP2114504	RxNorm Extension	Drug
Antihypertensive agent	40916543	irbesartan 150 MG Oral Tablet [Karvea] Box of 56 by Cc	OMOP2114505	RxNorm Extension	Drug
Antihypertensive agent	40916544	irbesartan 150 MG Oral Tablet [Irbesartan Aurobindo] Box of 28 by Aurobindo	OMOP2114506	RxNorm Extension	Drug
Antihypertensive agent	40916545	irbesartan 225 MG Oral Tablet [Irbesartan Ct] Box of 28 by AbZ-Pharma	OMOP2114507	RxNorm Extension	Drug
Antihypertensive agent	40916546	irbesartan 75 MG Delayed Release Oral Tablet [Irbesartan Heumann] Box of 28 by Heumann	OMOP2114508	RxNorm Extension	Drug
Antihypertensive agent	40916547	irbesartan 75 MG Oral Tablet [Irbesartan Ct] Box of 98 by AbZ-Pharma	OMOP2114509	RxNorm Extension	Drug
Antihypertensive agent	40916548	irbesartan 75 MG Delayed Release Oral Tablet [Irbesartan Abz] Box of 98 by AbZ-Pharma	OMOP2114510	RxNorm Extension	Drug
Antihypertensive agent	40916549	irbesartan 75 MG Oral Tablet [Karvea] Box of 28 by Sanofi	OMOP2114511	RxNorm Extension	Drug
Antihypertensive agent	40916550	irbesartan 75 MG Oral Tablet [Irbesartan Hormosan] Box of 98 by Hormosan	OMOP2114512	RxNorm Extension	Drug
Antihypertensive agent	40916551	irbesartan 75 MG Oral Tablet [Irbesartan Hennig] Box of 28 by Hennig	OMOP2114513	RxNorm Extension	Drug
Antihypertensive agent	40916552	irbesartan 75 MG Oral Tablet [Irbesartan Ct] Box of 28 by AbZ-Pharma	OMOP2114514	RxNorm Extension	Drug
Antihypertensive agent	40916586	Indapamide 0.625 MG / Perindopril 2.5 MG Oral Tablet [PRETERAX] Box of 30 by Cc	OMOP2114548	RxNorm Extension	Drug
Antihypertensive agent	40916587	Indapamide 0.625 MG / Perindopril 2 MG Oral Tablet [PRETERAX] Box of 60 by Emra-Med	OMOP2114549	RxNorm Extension	Drug
Antihypertensive agent	40916588	Indapamide 1.25 MG / Perindopril 5 MG Oral Tablet [BIPRETERAX] Box of 90 by Eurim-Pharm	OMOP2114550	RxNorm Extension	Drug
Antihypertensive agent	40916589	Indapamide 1.5 MG Extended Release Oral Tablet [Natrilix] Box of 30 by Emra-Med	OMOP2114551	RxNorm Extension	Drug
Antihypertensive agent	40916590	Indapamide 1.5 MG Extended Release Oral Tablet [Indapamid Al] Box of 50 by Aliud	OMOP2114552	RxNorm Extension	Drug
Antihypertensive agent	40916591	Indapamide 2.5 MG Oral Tablet [Natrilix] Box of 30 by Beragena	OMOP2114553	RxNorm Extension	Drug
Antihypertensive agent	40916592	Indapamide 2.5 MG Oral Tablet [Diuretal] Box of 100 by Shire	OMOP2114554	RxNorm Extension	Drug
Antihypertensive agent	40916593	Indapamide 2.5 MG Oral Capsule [Indapamid Ratiopharm] Box of 50 by Ratiopharm	OMOP2114555	RxNorm Extension	Drug
Antihypertensive agent	40916594	Indapamide 2.5 MG Oral Capsule [Indapamid Actavis] Box of 30 by Puren	OMOP2114556	RxNorm Extension	Drug
Antihypertensive agent	40916595	Indapamide 2.5 MG Oral Tablet [Natrilix] Box of 60 by Mtk	OMOP2114557	RxNorm Extension	Drug
Antihypertensive agent	40916596	Indapamide 2.5 MG Oral Tablet [Natrilix] Box of 30 by Riemser	OMOP2114558	RxNorm Extension	Drug
Antihypertensive agent	40916777	Hydrochlorothiazide 12.5 MG / valsartan 160 MG Delayed Release Oral Tablet [Valsartan Hct Al] Box of 98 by Aliud	OMOP2114739	RxNorm Extension	Drug
Antihypertensive agent	40916778	Hydrochlorothiazide 12.5 MG / valsartan 160 MG Oral Tablet [Valsargamma] Box of 56 by Woerwag	OMOP2114740	RxNorm Extension	Drug
Antihypertensive agent	40916779	Hydrochlorothiazide 12.5 MG / valsartan 160 MG Delayed Release Oral Tablet [Codiovan] Box of 98 by Kohlpharma	OMOP2114741	RxNorm Extension	Drug
Antihypertensive agent	40916780	Hydrochlorothiazide 12.5 MG / valsartan 160 MG Delayed Release Oral Tablet [Codiovan] Box of 98 by Aca Mueller	OMOP2114742	RxNorm Extension	Drug
Antihypertensive agent	40916781	Hydrochlorothiazide 12.5 MG / valsartan 160 MG Delayed Release Oral Tablet Box of 98 by AbZ-Pharma	OMOP2114743	RxNorm Extension	Drug
Antihypertensive agent	40916782	Hydrochlorothiazide 12.5 MG / valsartan 160 MG Oral Tablet [Valsartan Hct] Box of 56 by AAA-Pharma	OMOP2114744	RxNorm Extension	Drug
Antihypertensive agent	40916783	Hydrochlorothiazide 12.5 MG / valsartan 160 MG Oral Tablet [Valsartan Actavis] Box of 28 by Puren	OMOP2114745	RxNorm Extension	Drug
Antihypertensive agent	40916784	Hydrochlorothiazide 12.5 MG / valsartan 160 MG Oral Tablet [COTAREG] Box of 98 by Beragena	OMOP2114746	RxNorm Extension	Drug
Antihypertensive agent	40916785	Hydrochlorothiazide 12.5 MG / valsartan 320 MG Oral Tablet [Valsartan Hct Stada] Box of 28 by Stada	OMOP2114747	RxNorm Extension	Drug
Antihypertensive agent	40916786	Hydrochlorothiazide 12.5 MG / valsartan 320 MG Oral Tablet Box of 98 by AbZ-Pharma	OMOP2114748	RxNorm Extension	Drug
Antihypertensive agent	40916787	Hydrochlorothiazide 12.5 MG / valsartan 320 MG Oral Tablet [Valsartan Hexal] Box of 28 by Novartis	OMOP2114749	RxNorm Extension	Drug
Antihypertensive agent	40916788	Hydrochlorothiazide 12.5 MG / valsartan 320 MG Oral Tablet [Valsartan 1a Pharma] Box of 98 by 1 A	OMOP2114750	RxNorm Extension	Drug
Antihypertensive agent	40916789	Hydrochlorothiazide 12.5 MG / valsartan 320 MG Oral Tablet Box of 56 by Mylan	OMOP2114751	RxNorm Extension	Drug
Antihypertensive agent	40916790	Hydrochlorothiazide 12.5 MG / valsartan 80 MG Delayed Release Oral Tablet [Valsartan Hct Stada] Box of 28 by Stada	OMOP2114752	RxNorm Extension	Drug
Antihypertensive agent	40916791	Hydrochlorothiazide 12.5 MG / valsartan 80 MG Delayed Release Oral Tablet [Codiovan] Box of 98 by Axicorp	OMOP2114753	RxNorm Extension	Drug
Antihypertensive agent	40916792	Hydrochlorothiazide 12.5 MG / valsartan 80 MG Oral Tablet [Valsartan Hct Al] Box of 98 by Aliud	OMOP2114754	RxNorm Extension	Drug
Antihypertensive agent	40916793	Hydrochlorothiazide 12.5 MG / valsartan 80 MG Oral Tablet [Cordinate] Box of 28 by Novartis	OMOP2114755	RxNorm Extension	Drug
Antihypertensive agent	40916794	Hydrochlorothiazide 25 MG / valsartan 160 MG Delayed Release Oral Tablet [Valsartan Beta] Box of 28 by Betapharm	OMOP2114756	RxNorm Extension	Drug
Antihypertensive agent	40916795	Hydrochlorothiazide 25 MG / valsartan 160 MG Oral Tablet [Valsartan 1a Pharma] Box of 28 by 1 A	OMOP2114757	RxNorm Extension	Drug
Antihypertensive agent	40916796	Hydrochlorothiazide 25 MG / valsartan 160 MG Oral Tablet [Codiovan] Box of 56 by Cc	OMOP2114758	RxNorm Extension	Drug
Antihypertensive agent	40916797	Hydrochlorothiazide 25 MG / valsartan 160 MG Oral Tablet [Valsartan Hct Al] Box of 28 by Aliud	OMOP2114759	RxNorm Extension	Drug
Antihypertensive agent	40916798	Hydrochlorothiazide 25 MG / valsartan 320 MG Oral Tablet [Valsartan Hct Aurobindo] Box of 28 by Aurobindo	OMOP2114760	RxNorm Extension	Drug
Antihypertensive agent	40916799	Hydrochlorothiazide 25 MG / valsartan 320 MG Oral Tablet [Valsartan 1a Pharma] Box of 28 by 1 A	OMOP2114761	RxNorm Extension	Drug
Antihypertensive agent	40916800	Hydrochlorothiazide 25 MG / valsartan 320 MG Oral Tablet Box of 56 by Heumann	OMOP2114762	RxNorm Extension	Drug
Antihypertensive agent	40916801	Hydrochlorothiazide 25 MG / valsartan 320 MG Oral Tablet Box of 56 by AbZ-Pharma	OMOP2114763	RxNorm Extension	Drug
Antihypertensive agent	40916802	Hydrochlorothiazide 25 MG / Triamterene 50 MG / Verapamil 160 MG Oral Tablet [Confit] Box of 100 by Eurim-Pharm	OMOP2114764	RxNorm Extension	Drug
Antihypertensive agent	40916803	Hydrochlorothiazide 25 MG / Triamterene 50 MG / Verapamil 160 MG Oral Tablet [Veratide] Box of 30 by Basics	OMOP2114765	RxNorm Extension	Drug
Antihypertensive agent	40916804	Hydrochlorothiazide 25 MG / Triamterene 50 MG Oral Tablet [Triamteren Hct Bt] Box of 50 by Betapharm	OMOP2114766	RxNorm Extension	Drug
Antihypertensive agent	40916805	Hydrochlorothiazide 12.5 MG / telmisartan 40 MG Oral Tablet [Telmisartan Hexal] Box of 28 by Novartis	OMOP2114767	RxNorm Extension	Drug
Antihypertensive agent	40916806	Hydrochlorothiazide 12.5 MG / telmisartan 40 MG Oral Tablet [Micardis] Box of 98 by Beragena	OMOP2114768	RxNorm Extension	Drug
Antihypertensive agent	40916807	Hydrochlorothiazide 12.5 MG / telmisartan 40 MG Oral Tablet Box of 98 by Heumann	OMOP2114769	RxNorm Extension	Drug
Antihypertensive agent	40916808	Hydrochlorothiazide 12.5 MG / telmisartan 40 MG Oral Tablet Box of 28 by Sanofi	OMOP2114770	RxNorm Extension	Drug
Antihypertensive agent	40916809	Hydrochlorothiazide 12.5 MG / telmisartan 80 MG Oral Tablet Box of 98 by 1 A	OMOP2114771	RxNorm Extension	Drug
Antihypertensive agent	40916810	Hydrochlorothiazide 12.5 MG / telmisartan 80 MG Oral Tablet [Pritor Plus] Box of 98 by Emra-Med	OMOP2114772	RxNorm Extension	Drug
Antihypertensive agent	40916811	Hydrochlorothiazide 12.5 MG / telmisartan 80 MG Oral Tablet [Kinzalkomb] Box of 56 by Bayer	OMOP2114773	RxNorm Extension	Drug
Antihypertensive agent	40916812	Hydrochlorothiazide 12.5 MG / telmisartan 80 MG Oral Tablet Box of 28 by Heumann	OMOP2114774	RxNorm Extension	Drug
Antihypertensive agent	40916813	Hydrochlorothiazide 25 MG / telmisartan 80 MG Oral Tablet Box of 56 by 1 A	OMOP2114775	RxNorm Extension	Drug
Antihypertensive agent	40916814	Hydrochlorothiazide 25 MG / telmisartan 80 MG Oral Tablet Box of 56 by Heumann	OMOP2114776	RxNorm Extension	Drug
Antihypertensive agent	40916815	Hydrochlorothiazide 50 MG / Spironolactone 50 MG Oral Tablet [Spironothiazid] Box of 20 by Sanofi	OMOP2114777	RxNorm Extension	Drug
Antihypertensive agent	40916816	Hydrochlorothiazide 20 MG / Reserpine 0.125 MG Oral Tablet [Barotonal] Box of 50 by Pfizer	OMOP2114778	RxNorm Extension	Drug
Antihypertensive agent	40916818	Hydrochlorothiazide 12.5 MG / Ramipril 2.5 MG Oral Tablet [Ramipril Hexal] Box of 50 by Novartis	OMOP2114780	RxNorm Extension	Drug
Antihypertensive agent	40916819	Hydrochlorothiazide 12.5 MG / Ramipril 2.5 MG Oral Tablet [Ramipril Hct Aristo] Box of 99 by Aristo	OMOP2114781	RxNorm Extension	Drug
Antihypertensive agent	40916820	Hydrochlorothiazide 12.5 MG / Ramipril 2.5 MG Oral Tablet [Ramipril Hct Aristo] Box of 50 by Aristo	OMOP2114782	RxNorm Extension	Drug
Antihypertensive agent	40916821	Hydrochlorothiazide 12.5 MG / Ramipril 2.5 MG Oral Tablet [Ramipril Dura] Box of 100 by Mylan	OMOP2114783	RxNorm Extension	Drug
Antihypertensive agent	40916822	Hydrochlorothiazide 12.5 MG / Ramipril 2.5 MG Oral Tablet [Ramipril Comp Puren] Box of 50 by Puren	OMOP2114784	RxNorm Extension	Drug
Antihypertensive agent	40916823	Hydrochlorothiazide 12.5 MG / Ramipril 2.5 MG Oral Tablet [Ramiplus Stada] Box of 100 by Stada	OMOP2114785	RxNorm Extension	Drug
Antihypertensive agent	40916824	Hydrochlorothiazide 12.5 MG / Ramipril 2.5 MG Oral Tablet Box of 20 by AbZ-Pharma	OMOP2114786	RxNorm Extension	Drug
Antihypertensive agent	40916825	Hydrochlorothiazide 25 MG / Ramipril 5 MG Oral Tablet [Vesdil] Box of 20 by Astrazeneca	OMOP2114787	RxNorm Extension	Drug
Antihypertensive agent	40916826	Hydrochlorothiazide 25 MG / Ramipril 5 MG Oral Tablet [Triatec Plus Kohlpharma] Box of 100 by Kohlpharma	OMOP2114788	RxNorm Extension	Drug
Antihypertensive agent	40916827	Hydrochlorothiazide 25 MG / Ramipril 5 MG Oral Tablet [Ramipril Heumann] Box of 20 by Heunet	OMOP2114789	RxNorm Extension	Drug
Antihypertensive agent	40916828	Hydrochlorothiazide 25 MG / Ramipril 5 MG Oral Tablet [Ramipril Hct Sandoz] Box of 50 by Novartis	OMOP2114790	RxNorm Extension	Drug
Antihypertensive agent	40916829	Hydrochlorothiazide 25 MG / Ramipril 5 MG Oral Tablet [Ramipril 1a Pharma] Box of 50 by 1 A	OMOP2114791	RxNorm Extension	Drug
Antihypertensive agent	40916830	Hydrochlorothiazide 25 MG / Ramipril 5 MG Oral Tablet [Ramiclair] Box of 20 by Hennig	OMOP2114792	RxNorm Extension	Drug
Antihypertensive agent	40916831	Hydrochlorothiazide 25 MG / quinapril 20 MG Oral Tablet Box of 30 by Betapharm	OMOP2114793	RxNorm Extension	Drug
Antihypertensive agent	40916832	Hydrochlorothiazide 25 MG / quinapril 20 MG Oral Tablet [Quinalich] Box of 100 by Sanofi	OMOP2114794	RxNorm Extension	Drug
Antihypertensive agent	40916833	Hydrochlorothiazide 12.5 MG / quinapril 20 MG Oral Tablet [Quinaplus Al] Box of 100 by Aliud	OMOP2114795	RxNorm Extension	Drug
Antihypertensive agent	40916834	Hydrochlorothiazide 12.5 MG / quinapril 20 MG Oral Tablet [Quinapril Heumann] Box of 50 by Heumann	OMOP2114796	RxNorm Extension	Drug
Antihypertensive agent	40916835	Hydrochlorothiazide 12.5 MG / quinapril 10 MG Oral Tablet [Quinalich] Box of 100 by Sanofi	OMOP2114797	RxNorm Extension	Drug
Antihypertensive agent	40916836	Hydrochlorothiazide 12.5 MG / Propranolol 80 MG / Triamterene 25 MG Oral Tablet [Propra] Box of 50 by Ratiopharm	OMOP2114798	RxNorm Extension	Drug
Antihypertensive agent	40916837	Hydrochlorothiazide 12.5 MG / Propranolol 80 MG / Triamterene 25 MG Oral Tablet [Dociteren] Box of 50 by Warner Chilcott	OMOP2114799	RxNorm Extension	Drug
Antihypertensive agent	40916838	Hydrochlorothiazide 12.5 MG / olmesartan 20 MG Oral Tablet [Olmetec] Box of 98 by Daiichi Sankyo	OMOP2114800	RxNorm Extension	Drug
Antihypertensive agent	40916839	Hydrochlorothiazide 25 MG / moexipril 15 MG Oral Tablet [Fempress] Box of 30 by Puren	OMOP2114801	RxNorm Extension	Drug
Antihypertensive agent	40916840	Hydrochlorothiazide 12.5 MG / Metoprolol 100 MG Oral Tablet [Metoprolol Hct Sandoz] Box of 100 by Novartis	OMOP2114802	RxNorm Extension	Drug
Antihypertensive agent	40916841	Hydrochlorothiazide 12.5 MG / Metoprolol 100 MG Oral Tablet [Metodura] Box of 100 by Mylan	OMOP2114803	RxNorm Extension	Drug
Antihypertensive agent	40916842	Hydrochlorothiazide 12.5 MG / Metoprolol 100 MG Oral Tablet [Beloc] Box of 30 by Astrazeneca	OMOP2114804	RxNorm Extension	Drug
Antihypertensive agent	40916843	Hydrochlorothiazide 12.5 MG / Metoprolol 100 MG Oral Tablet [Beloc] Box of 100 by Kohlpharma	OMOP2114805	RxNorm Extension	Drug
Antihypertensive agent	40916844	Hydrochlorothiazide 25 MG / Losartan 100 MG Oral Tablet [Losartan Hennig] Box of 56 by Hennig	OMOP2114806	RxNorm Extension	Drug
Antihypertensive agent	40916845	Hydrochlorothiazide 25 MG / Losartan 100 MG Oral Tablet [Losartan Hct Bluefish] Box of 98 by Bluefish	OMOP2114807	RxNorm Extension	Drug
Antihypertensive agent	40916846	Hydrochlorothiazide 25 MG / Losartan 100 MG Oral Tablet Box of 98 by Heumann	OMOP2114808	RxNorm Extension	Drug
Antihypertensive agent	40916847	Hydrochlorothiazide 25 MG / Losartan 100 MG Delayed Release Oral Tablet [FORTZAAR] Box of 98 by Cc	OMOP2114809	RxNorm Extension	Drug
Antihypertensive agent	40916848	Hydrochlorothiazide 25 MG / Losartan 100 MG Oral Tablet Box of 56 by AbZ-Pharma	OMOP2114810	RxNorm Extension	Drug
Antihypertensive agent	40916849	Hydrochlorothiazide 25 MG / Losartan 100 MG Delayed Release Oral Tablet Box of 28 by Basics	OMOP2114811	RxNorm Extension	Drug
Antihypertensive agent	40916850	Hydrochlorothiazide 25 MG / Losartan 100 MG Oral Tablet [Losartan Hexal] Box of 98 by Novartis	OMOP2114812	RxNorm Extension	Drug
Antihypertensive agent	40916851	Hydrochlorothiazide 12.5 MG / Losartan 50 MG Delayed Release Oral Tablet [Losartan Hexal] Box of 98 by Novartis	OMOP2114813	RxNorm Extension	Drug
Antihypertensive agent	40916852	Hydrochlorothiazide 12.5 MG / Losartan 50 MG Oral Tablet [Losartan Hexal] Box of 98 by Novartis	OMOP2114814	RxNorm Extension	Drug
Antihypertensive agent	40916853	Hydrochlorothiazide 12.5 MG / Losartan 50 MG Delayed Release Oral Tablet [Losartan Hct Atid] Box of 98 by Dexcel-Pharma	OMOP2114815	RxNorm Extension	Drug
Antihypertensive agent	40916854	Hydrochlorothiazide 12.5 MG / Losartan 50 MG Delayed Release Oral Tablet [Losartan Hct Atid] Box of 28 by Dexcel-Pharma	OMOP2114816	RxNorm Extension	Drug
Antihypertensive agent	40916855	Hydrochlorothiazide 12.5 MG / Losartan 50 MG Delayed Release Oral Tablet [Losartan Hct Aris] Box of 98 by Aristo	OMOP2114817	RxNorm Extension	Drug
Antihypertensive agent	40916856	Hydrochlorothiazide 12.5 MG / Losartan 50 MG Delayed Release Oral Tablet [Losartan Hct] Box of 56 by AAA-Pharma	OMOP2114818	RxNorm Extension	Drug
Antihypertensive agent	40916857	Hydrochlorothiazide 12.5 MG / Losartan 50 MG Delayed Release Oral Tablet [Losartan Eumann H2u] Box of 98 by Heunet	OMOP2114819	RxNorm Extension	Drug
Antihypertensive agent	40916858	Hydrochlorothiazide 12.5 MG / Losartan 50 MG Delayed Release Oral Tablet [Lorzaar] Box of 56 by Merck	OMOP2114820	RxNorm Extension	Drug
Antihypertensive agent	40916859	Hydrochlorothiazide 12.5 MG / Losartan 100 MG Oral Tablet [Losartan Hct] Box of 98 by AAA-Pharma	OMOP2114821	RxNorm Extension	Drug
Antihypertensive agent	40916860	Hydrochlorothiazide 12.5 MG / Losartan 100 MG Oral Tablet [Losartan Hct] Box of 56 by AAA-Pharma	OMOP2114822	RxNorm Extension	Drug
Antihypertensive agent	40916861	Hydrochlorothiazide 12.5 MG / Losartan 100 MG Oral Tablet [Losartan Eumann H2u] Box of 98 by Heunet	OMOP2114823	RxNorm Extension	Drug
Antihypertensive agent	40916862	Hydrochlorothiazide 12.5 MG / Losartan 100 MG Oral Tablet [Cozaar] Box of 98 by Gerke	OMOP2114824	RxNorm Extension	Drug
Antihypertensive agent	40916863	Hydrochlorothiazide 12.5 MG / Losartan 50 MG Oral Tablet [Losartan Hexal] Box of 56 by Novartis	OMOP2114825	RxNorm Extension	Drug
Antihypertensive agent	40916864	Hydrochlorothiazide 12.5 MG / Lisinopril 20 MG Oral Tablet [Lisinopril Hct Atid] Box of 100 by Dexcel-Pharma	OMOP2114826	RxNorm Extension	Drug
Antihypertensive agent	40916865	Hydrochlorothiazide 12.5 MG / Lisinopril 20 MG Oral Tablet Box of 100 by TEVA	OMOP2114827	RxNorm Extension	Drug
Antihypertensive agent	40916866	Hydrochlorothiazide 12.5 MG / Lisinopril 20 MG Oral Tablet Box of 30 by Heumann	OMOP2114828	RxNorm Extension	Drug
Antihypertensive agent	40916867	Hydrochlorothiazide 12.5 MG / Lisinopril 10 MG Oral Tablet [Lisodura] Box of 50 by Mylan	OMOP2114829	RxNorm Extension	Drug
Antihypertensive agent	40916868	Hydrochlorothiazide 12.5 MG / Lisinopril 10 MG Oral Tablet [Lisibeta] Box of 50 by Betapharm	OMOP2114830	RxNorm Extension	Drug
Antihypertensive agent	40916869	Hydrochlorothiazide 12.5 MG / irbesartan 300 MG Delayed Release Oral Tablet [Karvezide] Box of 56 by Beragena	OMOP2114831	RxNorm Extension	Drug
Antihypertensive agent	40916870	Hydrochlorothiazide 12.5 MG / irbesartan 300 MG Oral Tablet [Irbesartan Puren] Box of 56 by Puren	OMOP2114832	RxNorm Extension	Drug
Antihypertensive agent	40916871	Hydrochlorothiazide 12.5 MG / irbesartan 300 MG Delayed Release Oral Tablet [Irbesartan Puren] Box of 56 by Puren	OMOP2114833	RxNorm Extension	Drug
Antihypertensive agent	40916872	Hydrochlorothiazide 12.5 MG / irbesartan 300 MG Delayed Release Oral Tablet [IRBESARTAN RATIOPHARM] Box of 56 by Ratiopharm	OMOP2114834	RxNorm Extension	Drug
Antihypertensive agent	40916873	Hydrochlorothiazide 12.5 MG / irbesartan 300 MG Oral Tablet Box of 98 by 1 A	OMOP2114835	RxNorm Extension	Drug
Antihypertensive agent	40916874	Hydrochlorothiazide 12.5 MG / irbesartan 300 MG Oral Tablet [IRBESARTAN RATIOPHARM] Box of 28 by Ratiopharm	OMOP2114836	RxNorm Extension	Drug
Antihypertensive agent	40916875	Hydrochlorothiazide 12.5 MG / irbesartan 300 MG Oral Tablet [Irbesartan Actavis] Box of 98 by Puren	OMOP2114837	RxNorm Extension	Drug
Antihypertensive agent	40916876	Hydrochlorothiazide 12.5 MG / irbesartan 150 MG Oral Tablet [Karvezide] Box of 56 by Orifarm Leverkus	OMOP2114838	RxNorm Extension	Drug
Antihypertensive agent	40916877	Hydrochlorothiazide 12.5 MG / irbesartan 150 MG Delayed Release Oral Tablet Box of 28 by Fair-Med	OMOP2114839	RxNorm Extension	Drug
Antihypertensive agent	40916878	Hydrochlorothiazide 12.5 MG / irbesartan 150 MG Delayed Release Oral Tablet [Irbesartan Bz] Box of 28 by AbZ-Pharma	OMOP2114840	RxNorm Extension	Drug
Antihypertensive agent	40916879	Hydrochlorothiazide 12.5 MG / irbesartan 150 MG Delayed Release Oral Tablet [IRBESARTAN RATIOPHARM] Box of 56 by Ratiopharm	OMOP2114841	RxNorm Extension	Drug
Antihypertensive agent	40916880	Hydrochlorothiazide 12.5 MG / irbesartan 150 MG Delayed Release Oral Tablet [IRBESARTAN RATIOPHARM] Box of 28 by Ratiopharm	OMOP2114842	RxNorm Extension	Drug
Antihypertensive agent	40916881	Hydrochlorothiazide 12.5 MG / irbesartan 150 MG Oral Tablet [Irbesartan Actavis] Box of 28 by Puren	OMOP2114843	RxNorm Extension	Drug
Antihypertensive agent	40916882	Hydrochlorothiazide 12.5 MG / irbesartan 150 MG Delayed Release Oral Tablet [CoAprovel] Box of 28 by Beragena	OMOP2114844	RxNorm Extension	Drug
Antihypertensive agent	40916883	Hydrochlorothiazide 12.5 MG / irbesartan 150 MG Delayed Release Oral Tablet Box of 28 by Stada	OMOP2114845	RxNorm Extension	Drug
Antihypertensive agent	40916884	Hydrochlorothiazide 12.5 MG / irbesartan 150 MG Oral Tablet [Karvezide] Box of 28 by Sanofi	OMOP2114846	RxNorm Extension	Drug
Antihypertensive agent	40916885	Hydrochlorothiazide 12.5 MG / irbesartan 150 MG Oral Tablet Box of 56 by Stada	OMOP2114847	RxNorm Extension	Drug
Antihypertensive agent	40916886	Hydrochlorothiazide 12.5 MG / irbesartan 150 MG Oral Tablet Box of 56 by Aliud	OMOP2114848	RxNorm Extension	Drug
Antihypertensive agent	40916887	Hydrochlorothiazide 12.5 MG / irbesartan 150 MG Oral Tablet [Karvezide] Box of 98 by Orifarm Leverkus	OMOP2114849	RxNorm Extension	Drug
Antihypertensive agent	40916888	Hydrochlorothiazide 12.5 MG / irbesartan 150 MG Oral Tablet [CoAprovel] Box of 28 by Axicorp	OMOP2114850	RxNorm Extension	Drug
Antihypertensive agent	40916889	Hydrochlorothiazide 25 MG / irbesartan 300 MG Oral Tablet Box of 56 by Fair-Med	OMOP2114851	RxNorm Extension	Drug
Antihypertensive agent	40916890	Hydrochlorothiazide 25 MG / irbesartan 300 MG Delayed Release Oral Tablet [Irbesartan Basics] Box of 56 by Basics	OMOP2114852	RxNorm Extension	Drug
Antihypertensive agent	40916891	Hydrochlorothiazide 25 MG / irbesartan 300 MG Oral Tablet Box of 98 by Stada	OMOP2114853	RxNorm Extension	Drug
Antihypertensive agent	40916892	Hydrochlorothiazide 12.5 MG Oral Tablet Box of 100 by AAA-Pharma	OMOP2114854	RxNorm Extension	Drug
Antihypertensive agent	40916893	Hydrochlorothiazide 25 MG Oral Tablet [Hct Ratiopharm] Box of 100 by Ratiopharm	OMOP2114855	RxNorm Extension	Drug
Antihypertensive agent	40916894	Hydrochlorothiazide 25 MG Oral Tablet [Hct Basf] Box of 50 by Novartis	OMOP2114856	RxNorm Extension	Drug
Antihypertensive agent	40916895	Hydrochlorothiazide 25 MG Oral Tablet Box of 30 by AAA-Pharma	OMOP2114857	RxNorm Extension	Drug
Antihypertensive agent	40917012	Gallopamil 50 MG Oral Tablet [Procorum] Box of 100 by Aca Mueller	OMOP2114974	RxNorm Extension	Drug
Antihypertensive agent	40917013	Gallopamil 50 MG Oral Tablet [Procorum] Box of 50 by Mtk	OMOP2114975	RxNorm Extension	Drug
Antihypertensive agent	40917014	Gallopamil 50 MG Oral Tablet [Procorum] Box of 50 by Gerke	OMOP2114976	RxNorm Extension	Drug
Antihypertensive agent	40917015	Gallopamil 100 MG Oral Tablet [Procorum] Box of 100 by Beragena	OMOP2114977	RxNorm Extension	Drug
Antihypertensive agent	40917071	Furosemide 20 MG / Spironolactone 100 MG Oral Tablet [Furorese] Box of 50 by Novartis	OMOP2115033	RxNorm Extension	Drug
Antihypertensive agent	40917072	Furosemide 40 MG Oral Tablet [Lasix] Box of 100 by Opti	OMOP2115034	RxNorm Extension	Drug
Antihypertensive agent	40917073	Furosemide 40 MG Oral Tablet [Lasix] Box of 100 by Mtk	OMOP2115035	RxNorm Extension	Drug
Antihypertensive agent	40917074	Furosemide 40 MG Oral Tablet [Lasix] Box of 100 by Ae-Media	OMOP2115036	RxNorm Extension	Drug
Antihypertensive agent	40917075	Furosemide 40 MG Oral Tablet [Lasix] Box of 50 by Orifarm Leverkus	OMOP2115037	RxNorm Extension	Drug
Antihypertensive agent	40917076	Furosemide 40 MG Oral Tablet [Lasix] Box of 50 by Arwypo	OMOP2115038	RxNorm Extension	Drug
Antihypertensive agent	40917077	Furosemide 40 MG Oral Tablet Box of 50 by GDS	OMOP2115039	RxNorm Extension	Drug
Antihypertensive agent	40917078	Furosemide 40 MG Oral Tablet [Furorese] Box of 20 by Novartis	OMOP2115040	RxNorm Extension	Drug
Antihypertensive agent	40917079	Furosemide 40 MG Oral Tablet Box of 20 by AbZ-Pharma	OMOP2115041	RxNorm Extension	Drug
Antihypertensive agent	40917080	Furosemide 120 MG Extended Release Oral Capsule [Furorese] Box of 50 by Novartis	OMOP2115042	RxNorm Extension	Drug
Antihypertensive agent	40917081	Furosemide 80 MG Oral Tablet [Furorese] Box of 20 by Novartis	OMOP2115043	RxNorm Extension	Drug
Antihypertensive agent	40917082	Furosemide 125 MG Oral Tablet [Furosemid 1a Pharma] Box of 20 by 1 A	OMOP2115044	RxNorm Extension	Drug
Antihypertensive agent	40917083	Furosemide 500 MG Oral Tablet [Lasix] Box of 100 by Servopharma	OMOP2115045	RxNorm Extension	Drug
Antihypertensive agent	40917084	Furosemide 500 MG Oral Tablet [Lasix] Box of 100 by Emra-Med	OMOP2115046	RxNorm Extension	Drug
Antihypertensive agent	40917085	Furosemide 500 MG Oral Tablet [Furosemid Al] Box of 100 by Aliud	OMOP2115047	RxNorm Extension	Drug
Antihypertensive agent	40917086	Furosemide 500 MG Oral Tablet Box of 50 by Heumann	OMOP2115048	RxNorm Extension	Drug
Antihypertensive agent	40917087	Furosemide 500 MG Oral Tablet [Furo Ct] Box of 100 by AbZ-Pharma	OMOP2115049	RxNorm Extension	Drug
Antihypertensive agent	40917088	Furosemide 30 MG Extended Release Oral Capsule [Oedemase] Box of 20 by Azupharma	OMOP2115050	RxNorm Extension	Drug
Antihypertensive agent	40917089	Furosemide 30 MG Extended Release Oral Capsule Box of 20 by Ratiopharm	OMOP2115051	RxNorm Extension	Drug
Antihypertensive agent	40917091	Fosinopril 20 MG Oral Tablet [Fosino Teva] Box of 50 by TEVA	OMOP2115053	RxNorm Extension	Drug
Antihypertensive agent	40917092	Fosinopril 10 MG Oral Tablet [Fosinopril Kwizda] Box of 30 by Kwizda	OMOP2115054	RxNorm Extension	Drug
Antihypertensive agent	40917276	Fendiline 50 MG Oral Tablet [Sensit] Box of 100 by Bestphago	OMOP2115238	RxNorm Extension	Drug
Antihypertensive agent	40917278	Felodipine 5 MG / Ramipril 5 MG Extended Release Oral Tablet [Unimax] Box of 30 by Astrazeneca	OMOP2115240	RxNorm Extension	Drug
Antihypertensive agent	40917279	Felodipine 5 MG / Metoprolol 47.5 MG Oral Tablet [LOGIMAX] Box of 49 by Kohlpharma	OMOP2115241	RxNorm Extension	Drug
Antihypertensive agent	40917280	Felodipine 5 MG / Metoprolol 47.5 MG Oral Tablet [Logimat] Box of 98 by Orifarm Leverkus	OMOP2115242	RxNorm Extension	Drug
Antihypertensive agent	40917281	Felodipine 5 MG / Metoprolol 47.5 MG Extended Release Oral Tablet [Logimat] Box of 98 by Kohlpharma	OMOP2115243	RxNorm Extension	Drug
Antihypertensive agent	40917282	Felodipine 5 MG / Metoprolol 47.5 MG Extended Release Oral Tablet [Logimat] Box of 98 by Axicorp	OMOP2115244	RxNorm Extension	Drug
Antihypertensive agent	40917283	Felodipine 5 MG / Metoprolol 47.5 MG Extended Release Oral Tablet [Logimat] Box of 28 by Orifarm Leverkus	OMOP2115245	RxNorm Extension	Drug
Antihypertensive agent	40917284	Felodipine 10 MG Extended Release Oral Tablet [Felodipin Awd] Box of 100 by TEVA	OMOP2115246	RxNorm Extension	Drug
Antihypertensive agent	40917285	Felodipine 2.5 MG Oral Tablet [Felodipin Al] Box of 50 by Aliud	OMOP2115247	RxNorm Extension	Drug
Antihypertensive agent	40917286	Felodipine 2.5 MG Extended Release Oral Tablet [Felo Basf] Box of 20 by Novartis	OMOP2115248	RxNorm Extension	Drug
Antihypertensive agent	40917287	Felodipine 5 MG Extended Release Oral Tablet [Plendil] Box of 28 by Kohlpharma	OMOP2115249	RxNorm Extension	Drug
Antihypertensive agent	40917288	Felodipine 5 MG Extended Release Oral Tablet [Munobal] Box of 50 by Mtk	OMOP2115250	RxNorm Extension	Drug
Antihypertensive agent	40917289	Felodipine 5 MG Oral Tablet [Munobal] Box of 50 by Emra-Med	OMOP2115251	RxNorm Extension	Drug
Antihypertensive agent	40917290	Felodipine 5 MG Oral Tablet [Felodipin Heumann] Box of 20 by Heunet	OMOP2115252	RxNorm Extension	Drug
Antihypertensive agent	40917291	Felodipine 5 MG Extended Release Oral Tablet [Felodipin Dura] Box of 100 by Mylan	OMOP2115253	RxNorm Extension	Drug
Antihypertensive agent	40917292	Felodipine 5 MG Extended Release Oral Tablet [Felodipin Ct] Box of 50 by AbZ-Pharma	OMOP2115254	RxNorm Extension	Drug
Antihypertensive agent	40917293	Felodipine 5 MG Oral Tablet [Felodipin Azu] Box of 100 by Azupharma	OMOP2115255	RxNorm Extension	Drug
Antihypertensive agent	40917294	Felodipine 5 MG Oral Tablet [Felodipin Abz] Box of 50 by AbZ-Pharma	OMOP2115256	RxNorm Extension	Drug
Antihypertensive agent	40917295	Felodipine 5 MG Oral Tablet [Felocor] Box of 100 by Novartis	OMOP2115257	RxNorm Extension	Drug
Antihypertensive agent	40917296	Felodipine 5 MG Oral Tablet [Felo Basf] Box of 20 by Novartis	OMOP2115258	RxNorm Extension	Drug
Antihypertensive agent	40917500	eprosartan 736 MG / Hydrochlorothiazide 12.5 MG Oral Tablet [Eprosartan Ratiopharm] Box of 98 by Ratiopharm	OMOP2115462	RxNorm Extension	Drug
Antihypertensive agent	40917501	eprosartan 736 MG / Hydrochlorothiazide 12.5 MG Oral Tablet [Emestar] Box of 56 by Mylan	OMOP2115463	RxNorm Extension	Drug
Antihypertensive agent	40917502	eprosartan 736 MG / Hydrochlorothiazide 12.5 MG Oral Tablet Box of 98 by AbZ-Pharma	OMOP2115464	RxNorm Extension	Drug
Antihypertensive agent	40917503	eprosartan 736 MG / Hydrochlorothiazide 12.5 MG Oral Tablet [Eprosartan Ratiopharm] Box of 56 by Ratiopharm	OMOP2115465	RxNorm Extension	Drug
Antihypertensive agent	40917504	eprosartan 600 MG Oral Tablet [Teveten] Box of 56 by Kohlpharma	OMOP2115466	RxNorm Extension	Drug
Antihypertensive agent	40917505	eprosartan 600 MG Oral Tablet [Teveten] Box of 56 by Gerke	OMOP2115467	RxNorm Extension	Drug
Antihypertensive agent	40917506	eprosartan 600 MG Oral Tablet [Emestar] Box of 28 by Trommsdorff	OMOP2115468	RxNorm Extension	Drug
Antihypertensive agent	40917507	eprosartan 600 MG Oral Tablet [Emestar] Box of 28 by Mylan	OMOP2115469	RxNorm Extension	Drug
Antihypertensive agent	40917508	eprosartan 600 MG Oral Tablet [Teveten] Box of 28 by Orifarm Leverkus	OMOP2115470	RxNorm Extension	Drug
Antihypertensive agent	40917509	eprosartan 600 MG Oral Tablet [Eprosartan Ratiopharm] Box of 56 by Ratiopharm	OMOP2115471	RxNorm Extension	Drug
Antihypertensive agent	40917510	eprosartan 300 MG Delayed Release Oral Tablet [Teveten] Box of 98 by Emra-Med	OMOP2115472	RxNorm Extension	Drug
Antihypertensive agent	40917511	eplerenone 50 MG Delayed Release Oral Tablet [Inspra] Box of 100 by Emra-Med	OMOP2115473	RxNorm Extension	Drug
Antihypertensive agent	40917512	eplerenone 50 MG Oral Tablet [Inspra] Box of 100 by Cc	OMOP2115474	RxNorm Extension	Drug
Antihypertensive agent	40917513	eplerenone 50 MG Oral Tablet [Inspra] Box of 50 by Beragena	OMOP2115475	RxNorm Extension	Drug
Antihypertensive agent	40917514	eplerenone 50 MG Oral Tablet [Inspra] Box of 20 by Pfizer	OMOP2115476	RxNorm Extension	Drug
Antihypertensive agent	40917515	eplerenone 50 MG Oral Tablet [Inspra] Box of 50 by Axicorp	OMOP2115477	RxNorm Extension	Drug
Antihypertensive agent	40917516	eplerenone 50 MG Oral Tablet [Inspra] Box of 20 by Beragena	OMOP2115478	RxNorm Extension	Drug
Antihypertensive agent	40917517	eplerenone 50 MG Oral Tablet [Eplerenon 1a Pharma] Box of 50 by 1 A	OMOP2115479	RxNorm Extension	Drug
Antihypertensive agent	40917518	eplerenone 25 MG Oral Tablet [Inspra] Box of 20 by Pfizer	OMOP2115480	RxNorm Extension	Drug
Antihypertensive agent	40917519	eplerenone 25 MG Oral Tablet [Eplerenon Stada] Box of 20 by Stada	OMOP2115481	RxNorm Extension	Drug
Antihypertensive agent	40917520	eplerenone 25 MG Delayed Release Oral Tablet [Eplerenon 1a Pharma] Box of 100 by 1 A	OMOP2115482	RxNorm Extension	Drug
Antihypertensive agent	40917521	eplerenone 25 MG Oral Tablet [Inspra] Box of 100 by BR	OMOP2115483	RxNorm Extension	Drug
Antihypertensive agent	40917522	eplerenone 25 MG Oral Tablet [Inspra] Box of 100 by ADL	OMOP2115484	RxNorm Extension	Drug
Antihypertensive agent	40917530	Enalapril 10 MG / Nitrendipine 20 MG Oral Tablet [Eneas] Box of 50 by Mylan	OMOP2115492	RxNorm Extension	Drug
Antihypertensive agent	40917531	Enalapril 10 MG / lercanidipine 10 MG Oral Tablet [Carmen] Box of 100 by Berlin-Chemie	OMOP2115493	RxNorm Extension	Drug
Antihypertensive agent	40917532	Enalapril 20 MG / lercanidipine 10 MG Oral Tablet [Zanipress] Box of 100 by Recordati	OMOP2115494	RxNorm Extension	Drug
Antihypertensive agent	40917533	Enalapril 10 MG / Hydrochlorothiazide 25 MG Oral Tablet [Pres] Box of 50 by Boehringer Ingelheim	OMOP2115495	RxNorm Extension	Drug
Antihypertensive agent	40917534	Enalapril 10 MG / Hydrochlorothiazide 25 MG Oral Tablet [Enalapril Hct Azu] Box of 50 by Azupharma	OMOP2115496	RxNorm Extension	Drug
Antihypertensive agent	40917535	Enalapril 10 MG / Hydrochlorothiazide 25 MG Oral Tablet [Enalapril Hct Axcount] Box of 100 by Axcount Generika	OMOP2115497	RxNorm Extension	Drug
Antihypertensive agent	40917536	Enalapril 10 MG / Hydrochlorothiazide 25 MG Oral Tablet [Enalapril Hct Atid] Box of 50 by Dexcel-Pharma	OMOP2115498	RxNorm Extension	Drug
Antihypertensive agent	40917537	Enalapril 10 MG / Hydrochlorothiazide 25 MG Oral Tablet [Enacomi] Box of 100 by Heumann	OMOP2115499	RxNorm Extension	Drug
Antihypertensive agent	40917538	Enalapril 10 MG / Hydrochlorothiazide 25 MG Oral Tablet [Ena Puren] Box of 50 by Puren	OMOP2115500	RxNorm Extension	Drug
Antihypertensive agent	40917539	Enalapril 10 MG / Hydrochlorothiazide 25 MG Oral Tablet [Benalapril Plus] Box of 30 by Berlin-Chemie	OMOP2115501	RxNorm Extension	Drug
Antihypertensive agent	40917540	Enalapril 10 MG / Hydrochlorothiazide 25 MG Oral Tablet Box of 30 by Corax	OMOP2115502	RxNorm Extension	Drug
Antihypertensive agent	40917541	Enalapril 5 MG Oral Tablet Box of 100 by Cardiologix	OMOP2115503	RxNorm Extension	Drug
Antihypertensive agent	40917542	Enalapril 5 MG Oral Tablet [Enalapril Verla] Box of 100 by Verla	OMOP2115504	RxNorm Extension	Drug
Antihypertensive agent	40917543	Enalapril 5 MG Oral Tablet [Enalapril Saar] Box of 50 by MIP	OMOP2115505	RxNorm Extension	Drug
Antihypertensive agent	40917544	Enalapril 5 MG Oral Tablet [Enalapril Heumann] Box of 50 by Heunet	OMOP2115506	RxNorm Extension	Drug
Antihypertensive agent	40917545	Enalapril 5 MG Oral Tablet [Enalapril Heumann] Box of 30 by Heumann	OMOP2115507	RxNorm Extension	Drug
Antihypertensive agent	40917546	Enalapril 5 MG Oral Tablet [Enalapril-Corax] Box of 30 by Corax	OMOP2115508	RxNorm Extension	Drug
Antihypertensive agent	40917547	Enalapril 5 MG Oral Tablet [Enalapril Basics] Box of 50 by Basics	OMOP2115509	RxNorm Extension	Drug
Antihypertensive agent	40917548	Enalapril 5 MG Oral Tablet [Enalapril Basf] Box of 50 by Novartis	OMOP2115510	RxNorm Extension	Drug
Antihypertensive agent	40917549	Enalapril 5 MG Oral Tablet [Enabeta] Box of 100 by Betapharm	OMOP2115511	RxNorm Extension	Drug
Antihypertensive agent	40917550	Enalapril 5 MG Oral Tablet [Ena Puren] Box of 50 by Puren	OMOP2115512	RxNorm Extension	Drug
Antihypertensive agent	40917551	Enalapril 10 MG Oral Tablet [Enalapril Saar] Box of 30 by MIP	OMOP2115513	RxNorm Extension	Drug
Antihypertensive agent	40917552	Enalapril 10 MG Oral Tablet [Enalapril Heumann] Box of 50 by Norispharm	OMOP2115514	RxNorm Extension	Drug
Antihypertensive agent	40917553	Enalapril 10 MG Oral Tablet [Enalapril Ct] Box of 30 by AbZ-Pharma	OMOP2115515	RxNorm Extension	Drug
Antihypertensive agent	40917554	Enalapril 10 MG Oral Tablet [Enalapril Basf] Box of 50 by Novartis	OMOP2115516	RxNorm Extension	Drug
Antihypertensive agent	40917555	Enalapril 10 MG Oral Tablet [Enalapril Basf] Box of 30 by Novartis	OMOP2115517	RxNorm Extension	Drug
Antihypertensive agent	40917556	Enalapril 10 MG Oral Tablet [Enalapril Azu] Box of 50 by Azupharma	OMOP2115518	RxNorm Extension	Drug
Antihypertensive agent	40917557	Enalapril 10 MG Oral Tablet [Enalapril Axcount] Box of 30 by Axcount Generika	OMOP2115519	RxNorm Extension	Drug
Antihypertensive agent	40917558	Enalapril 10 MG Oral Tablet [ENALAPRIL ACTAVIS] Box of 50 by Puren	OMOP2115520	RxNorm Extension	Drug
Antihypertensive agent	40917559	Enalapril 10 MG Oral Tablet [Enalagamma] Box of 50 by Woerwag	OMOP2115521	RxNorm Extension	Drug
Antihypertensive agent	40917560	Enalapril 10 MG Oral Tablet [Enabeta] Box of 30 by Betapharm	OMOP2115522	RxNorm Extension	Drug
Antihypertensive agent	40917561	Enalapril 10 MG Oral Tablet [Ena Puren] Box of 50 by Puren	OMOP2115523	RxNorm Extension	Drug
Antihypertensive agent	40917562	Enalapril 10 MG Oral Tablet [Benalapril Plus] Box of 30 by Berlin-Chemie	OMOP2115524	RxNorm Extension	Drug
Antihypertensive agent	40917563	Enalapril 2.5 MG Oral Tablet [Xanef] Box of 100 by Merck	OMOP2115525	RxNorm Extension	Drug
Antihypertensive agent	40917564	Enalapril 2.5 MG Oral Tablet [Xanef] Box of 50 by Merck	OMOP2115526	RxNorm Extension	Drug
Antihypertensive agent	40917565	Enalapril 2.5 MG Oral Tablet [Enalapril Ratiopharm] Box of 50 by Ratiopharm	OMOP2115527	RxNorm Extension	Drug
Antihypertensive agent	40917566	Enalapril 2.5 MG Oral Tablet [Enahexal] Box of 50 by Novartis	OMOP2115528	RxNorm Extension	Drug
Antihypertensive agent	40917567	Enalapril 2.5 MG Oral Tablet [Ena Hennig] Box of 100 by Hennig	OMOP2115529	RxNorm Extension	Drug
Antihypertensive agent	40917568	Enalapril 2.5 MG Oral Tablet [Ena Hennig] Box of 50 by Hennig	OMOP2115530	RxNorm Extension	Drug
Antihypertensive agent	40917569	Enalapril 20 MG Oral Tablet [ENALAPRIL SANDOZ] Box of 50 by Novartis	OMOP2115531	RxNorm Extension	Drug
Antihypertensive agent	40917570	Enalapril 20 MG Oral Tablet [Enalapril Saar] Box of 50 by MIP	OMOP2115532	RxNorm Extension	Drug
Antihypertensive agent	40917571	Enalapril 20 MG Oral Tablet [Enalapril Heumann] Box of 30 by Heunet	OMOP2115533	RxNorm Extension	Drug
Antihypertensive agent	40917572	Enalapril 20 MG Oral Tablet [Enalapril Basf] Box of 100 by Novartis	OMOP2115534	RxNorm Extension	Drug
Antihypertensive agent	40917573	Enalapril 20 MG Oral Tablet [Enalapril 1a Pharm] Box of 50 by 1 A	OMOP2115535	RxNorm Extension	Drug
Antihypertensive agent	40917574	Enalapril 20 MG Oral Tablet [Enabeta] Box of 50 by Betapharm	OMOP2115536	RxNorm Extension	Drug
Antihypertensive agent	40917575	Enalapril 20 MG Oral Tablet Box of 100 by Heumann	OMOP2115537	RxNorm Extension	Drug
Antihypertensive agent	40917576	Enalapril 20 MG Oral Tablet Box of 100 by AAA-Pharma	OMOP2115538	RxNorm Extension	Drug
Antihypertensive agent	40917577	Enalapril 30 MG Oral Tablet [ENALAPRIL SANDOZ] Box of 30 by Novartis	OMOP2115539	RxNorm Extension	Drug
Antihypertensive agent	40917678	Doxazosin 8 MG Extended Release Oral Tablet [Cardular] Box of 30 by Pfizer	OMOP2115640	RxNorm Extension	Drug
Antihypertensive agent	40917679	Doxazosin 8 MG Oral Tablet [Doxazosin Aurus] Box of 100 by Quisisana	OMOP2115641	RxNorm Extension	Drug
Antihypertensive agent	40917680	Doxazosin 8 MG Oral Tablet [Doxazosin Al] Box of 100 by Aliud	OMOP2115642	RxNorm Extension	Drug
Antihypertensive agent	40917681	Doxazosin 4 MG Extended Release Oral Tablet [Doxazosin Dura] Box of 98 by Mylan	OMOP2115643	RxNorm Extension	Drug
Antihypertensive agent	40917682	Doxazosin 4 MG Extended Release Oral Tablet [Doxazosin Dura] Box of 50 by Mylan	OMOP2115644	RxNorm Extension	Drug
Antihypertensive agent	40917683	Doxazosin 4 MG Extended Release Oral Tablet [Doxazosin Al] Box of 50 by Aliud	OMOP2115645	RxNorm Extension	Drug
Antihypertensive agent	40917684	Doxazosin 4 MG Extended Release Oral Tablet [Doxazosin 1a Pharma] Box of 98 by 1 A	OMOP2115646	RxNorm Extension	Drug
Antihypertensive agent	40917685	Doxazosin 4 MG Oral Tablet [Cardular] Box of 56 by Pfizer	OMOP2115647	RxNorm Extension	Drug
Antihypertensive agent	40917686	Doxazosin 4 MG Oral Tablet [Doxazosin Stada] Box of 100 by Stada	OMOP2115648	RxNorm Extension	Drug
Antihypertensive agent	40917687	Doxazosin 4 MG Oral Tablet [Doxazosin Heumann] Box of 100 by Norispharm	OMOP2115649	RxNorm Extension	Drug
Antihypertensive agent	40917688	Doxazosin 4 MG Oral Tablet [Doxazosin Al] Box of 50 by Aliud	OMOP2115650	RxNorm Extension	Drug
Antihypertensive agent	40917689	Doxazosin 4 MG Oral Tablet [Doxazosin 1a Pharma] Box of 100 by 1 A	OMOP2115651	RxNorm Extension	Drug
Antihypertensive agent	40917690	Doxazosin 4 MG Oral Tablet [Doxagamma] Box of 100 by AAA-Pharma	OMOP2115652	RxNorm Extension	Drug
Antihypertensive agent	40917691	Doxazosin 4 MG Oral Tablet [Doxa Puren] Box of 50 by Puren	OMOP2115653	RxNorm Extension	Drug
Antihypertensive agent	40917692	Doxazosin 4 MG Oral Tablet [Doxa Puren] Box of 20 by Puren	OMOP2115654	RxNorm Extension	Drug
Antihypertensive agent	40917693	Doxazosin 4 MG Oral Tablet [Diblocin] Box of 100 by Astrazeneca	OMOP2115655	RxNorm Extension	Drug
Antihypertensive agent	40917694	Doxazosin 4 MG Oral Tablet Box of 100 by Wolff Bielefeld	OMOP2115656	RxNorm Extension	Drug
Antihypertensive agent	40917695	Doxazosin 4 MG Oral Tablet Box of 20 by Azupharma	OMOP2115657	RxNorm Extension	Drug
Antihypertensive agent	40917697	Doxazosin 1 MG Oral Tablet [Doxazomerck] Box of 100 by Mylan	OMOP2115659	RxNorm Extension	Drug
Antihypertensive agent	40917698	Doxazosin 1 MG Oral Tablet [Doxamax] Box of 20 by Esparma	OMOP2115660	RxNorm Extension	Drug
Antihypertensive agent	40917699	Doxazosin 1 MG Oral Tablet [Doxagamma] Box of 100 by AAA-Pharma	OMOP2115661	RxNorm Extension	Drug
Antihypertensive agent	40917700	Doxazosin 1 MG Oral Tablet [Doxacor] Box of 100 by Novartis	OMOP2115662	RxNorm Extension	Drug
Antihypertensive agent	40917701	Doxazosin 2 MG Oral Tablet [Doxazosin Stada] Box of 20 by Stada	OMOP2115663	RxNorm Extension	Drug
Antihypertensive agent	40917702	Doxazosin 2 MG Oral Tablet [Doxazosin Ratiopharm] Box of 50 by Orifarm Leverkus	OMOP2115664	RxNorm Extension	Drug
Antihypertensive agent	40917703	Doxazosin 2 MG Oral Tablet [Doxazosin Ratiopharm] Box of 100 by Ratiopharm	OMOP2115665	RxNorm Extension	Drug
Antihypertensive agent	40917704	Doxazosin 2 MG Oral Tablet [Doxazosin Dura] Box of 100 by Mylan	OMOP2115666	RxNorm Extension	Drug
Antihypertensive agent	40917705	Doxazosin 2 MG Oral Tablet [Doxazosin 1a Pharma] Box of 20 by 1 A	OMOP2115667	RxNorm Extension	Drug
Antihypertensive agent	40917706	Doxazosin 2 MG Oral Tablet [Doxazomerck] Box of 20 by Mylan	OMOP2115668	RxNorm Extension	Drug
Antihypertensive agent	40917707	Doxazosin 2 MG Oral Tablet [Doxanar] Box of 20 by Apogepha	OMOP2115669	RxNorm Extension	Drug
Antihypertensive agent	40917708	Doxazosin 2 MG Oral Tablet [Alfamedin] Box of 50 by Dr. Kade	OMOP2115670	RxNorm Extension	Drug
Antihypertensive agent	40917709	Doxazosin 2 MG Oral Tablet Box of 50 by Wolff Bielefeld	OMOP2115671	RxNorm Extension	Drug
Antihypertensive agent	40917778	Diltiazem 90 MG Extended Release Oral Capsule [Diltiazem Isis] Box of 100 by Puren	OMOP2115740	RxNorm Extension	Drug
Antihypertensive agent	40917779	Diltiazem 90 MG Extended Release Oral Capsule [Diltaretard] Box of 50 by Betapharm	OMOP2115741	RxNorm Extension	Drug
Antihypertensive agent	40917780	Diltiazem 90 MG Extended Release Oral Capsule [Dil Sanorania] Box of 20 by Sanofi	OMOP2115742	RxNorm Extension	Drug
Antihypertensive agent	40917781	Diltiazem 90 MG Extended Release Oral Capsule Box of 30 by Ratiopharm	OMOP2115743	RxNorm Extension	Drug
Antihypertensive agent	40917782	Diltiazem 90 MG Oral Tablet [Dilzem] Box of 50 by Mtk	OMOP2115744	RxNorm Extension	Drug
Antihypertensive agent	40917783	Diltiazem 90 MG Extended Release Oral Tablet [Dilzem] Box of 50 by Beragena	OMOP2115745	RxNorm Extension	Drug
Antihypertensive agent	40917784	Diltiazem 90 MG Extended Release Oral Tablet [Diltiazem Siga] Box of 100 by Sigapharm	OMOP2115746	RxNorm Extension	Drug
Antihypertensive agent	40917785	Diltiazem 90 MG Extended Release Oral Tablet [Diltiazem Siga] Box of 50 by Sigapharm	OMOP2115747	RxNorm Extension	Drug
Antihypertensive agent	40917786	Diltiazem 90 MG Extended Release Oral Tablet [Diltiazem Basics] Box of 100 by Basics	OMOP2115748	RxNorm Extension	Drug
Antihypertensive agent	40917787	Diltiazem 90 MG Extended Release Oral Tablet [Diltiazem Abz] Box of 30 by AbZ-Pharma	OMOP2115749	RxNorm Extension	Drug
Antihypertensive agent	40917788	Diltiazem 90 MG Extended Release Oral Tablet [Diltiagamma] Box of 50 by Woerwag	OMOP2115750	RxNorm Extension	Drug
Antihypertensive agent	40917789	Diltiazem 90 MG Extended Release Oral Tablet [Dilti-Ct] Box of 50 by AbZ-Pharma	OMOP2115751	RxNorm Extension	Drug
Antihypertensive agent	40917790	Diltiazem 90 MG Extended Release Oral Tablet [Diltahexal] Box of 100 by Novartis	OMOP2115752	RxNorm Extension	Drug
Antihypertensive agent	40917791	Diltiazem 90 MG Extended Release Oral Tablet Box of 100 by Hennig	OMOP2115753	RxNorm Extension	Drug
Antihypertensive agent	40917792	Diltiazem 90 MG Oral Tablet Box of 100 by Dexcel-Pharma	OMOP2115754	RxNorm Extension	Drug
Antihypertensive agent	40917793	Diltiazem 90 MG Extended Release Oral Tablet Box of 50 by Hennig	OMOP2115755	RxNorm Extension	Drug
Antihypertensive agent	40917794	Diltiazem 120 MG Extended Release Oral Capsule [Diltiazem Al] Box of 30 by Aliud	OMOP2115756	RxNorm Extension	Drug
Antihypertensive agent	40917795	Diltiazem 120 MG Extended Release Oral Capsule [Diltiamerck] Box of 50 by Mylan	OMOP2115757	RxNorm Extension	Drug
Antihypertensive agent	40917796	Diltiazem 120 MG Extended Release Oral Capsule [Diltiagamma] Box of 30 by Woerwag	OMOP2115758	RxNorm Extension	Drug
Antihypertensive agent	40917797	Diltiazem 120 MG Extended Release Oral Capsule [Diltaretard] Box of 30 by Betapharm	OMOP2115759	RxNorm Extension	Drug
Antihypertensive agent	40917798	Diltiazem 120 MG Extended Release Oral Capsule Box of 50 by Apogepha	OMOP2115760	RxNorm Extension	Drug
Antihypertensive agent	40917799	Diltiazem 120 MG Extended Release Oral Tablet [Diltahexal] Box of 50 by Novartis	OMOP2115761	RxNorm Extension	Drug
Antihypertensive agent	40917800	Diltiazem 120 MG Oral Tablet [Diltahexal] Box of 30 by Novartis	OMOP2115762	RxNorm Extension	Drug
Antihypertensive agent	40917801	Diltiazem 60 MG Extended Release Oral Capsule [Dil Sanorania] Box of 50 by Sanofi	OMOP2115763	RxNorm Extension	Drug
Antihypertensive agent	40917802	Diltiazem 60 MG Oral Tablet [Dilzem] Box of 100 by Emra-Med	OMOP2115764	RxNorm Extension	Drug
Antihypertensive agent	40917803	Diltiazem 60 MG Oral Tablet [Dilzem] Box of 50 by Emra-Med	OMOP2115765	RxNorm Extension	Drug
Antihypertensive agent	40917804	Diltiazem 60 MG Oral Tablet [Dilzem] Box of 30 by Gerke	OMOP2115766	RxNorm Extension	Drug
Antihypertensive agent	40917805	Diltiazem 180 MG Extended Release Oral Capsule [Diltiazem Basics] Box of 100 by Basics	OMOP2115767	RxNorm Extension	Drug
Antihypertensive agent	40917806	Diltiazem 180 MG Extended Release Oral Capsule [Dilti Basf] Box of 100 by Novartis	OMOP2115768	RxNorm Extension	Drug
Antihypertensive agent	40917807	Diltiazem 180 MG Extended Release Oral Capsule [Diltaretard] Box of 30 by Betapharm	OMOP2115769	RxNorm Extension	Drug
Antihypertensive agent	40917808	Diltiazem 180 MG Extended Release Oral Capsule Box of 50 by Apogepha	OMOP2115770	RxNorm Extension	Drug
Antihypertensive agent	40917809	Diltiazem 180 MG Extended Release Oral Tablet [Dilzem] Box of 100 by Pfizer	OMOP2115771	RxNorm Extension	Drug
Antihypertensive agent	40917810	Diltiazem 180 MG Oral Tablet [Dilzem] Box of 20 by Pfizer	OMOP2115772	RxNorm Extension	Drug
Antihypertensive agent	40917813	Dihydroergotoxine 2 MG / Nifedipine 20 MG Oral Tablet [Pontuc] Box of 20 by Novartis	OMOP2115775	RxNorm Extension	Drug
Antihypertensive agent	40917833	Dihydralazine 10 MG / Hydrochlorothiazide 10 MG / Reserpine 0.1 MG Oral Tablet Box of 100 by Gppl	OMOP2115795	RxNorm Extension	Drug
Antihypertensive agent	40917834	Dihydralazine 10 MG / Hydrochlorothiazide 10 MG / Reserpine 0.1 MG Oral Tablet Box of 50 by Repa	OMOP2115796	RxNorm Extension	Drug
Antihypertensive agent	40917835	Dihydralazine 10 MG / Hydrochlorothiazide 10 MG / Reserpine 0.1 MG Oral Tablet Box of 50 by Beragena	OMOP2115797	RxNorm Extension	Drug
Antihypertensive agent	40917836	Dihydralazine 25 MG Oral Tablet [Nepresol] Box of 100 by Gruenewald	OMOP2115798	RxNorm Extension	Drug
Antihypertensive agent	40917837	Dihydralazine 25 MG Oral Tablet [Nepresol] Box of 100 by Gerke	OMOP2115799	RxNorm Extension	Drug
Antihypertensive agent	40918138	Clonidine 0.3 MG Oral Tablet [Catapresan] Box of 50 by Beragena	OMOP2116100	RxNorm Extension	Drug
Antihypertensive agent	40918139	Clonidine 0.15 MG Oral Tablet [Catapresan] Box of 50 by Boehringer Ingelheim	OMOP2116101	RxNorm Extension	Drug
Antihypertensive agent	40918140	Clonidine 0.15 MG Oral Tablet [Catapresan] Box of 30 by Eurim-Pharm	OMOP2116102	RxNorm Extension	Drug
Antihypertensive agent	40918141	Clonidine 0.15 MG Oral Tablet [Catapresan] Box of 20 by Mtk	OMOP2116103	RxNorm Extension	Drug
Antihypertensive agent	40918142	Clonidine 0.25 MG Extended Release Oral Capsule [Catapresan] Box of 100 by Mtk	OMOP2116104	RxNorm Extension	Drug
Antihypertensive agent	40918143	Clonidine 0.075 MG Oral Capsule [Clonidin Ratiopharm] Box of 50 by Ratiopharm	OMOP2116105	RxNorm Extension	Drug
Antihypertensive agent	40918144	Clonidine 0.075 MG Oral Tablet [Catapresan] Box of 20 by Boehringer Ingelheim	OMOP2116106	RxNorm Extension	Drug
Antihypertensive agent	40918145	Clonidine 0.1 MG Oral Tablet [Paracefan] Box of 50 by Boehringer Ingelheim	OMOP2116107	RxNorm Extension	Drug
Antihypertensive agent	40918147	Clonidine 0.3 MG Oral Tablet [Catapresan] Box of 20 by Boehringer Ingelheim	OMOP2116109	RxNorm Extension	Drug
Antihypertensive agent	40918148	Clonidine 0.25 MG Extended Release Oral Capsule [Catapresan] Box of 70 by Eurim-Pharm	OMOP2116110	RxNorm Extension	Drug
Antihypertensive agent	40918149	Clonidine 0.25 MG Extended Release Oral Capsule [Catapresan] Box of 28 by Kohlpharma	OMOP2116111	RxNorm Extension	Drug
Antihypertensive agent	40918150	Clonidine 0.25 MG Extended Release Oral Capsule [Clonistada] Box of 50 by Stada	OMOP2116112	RxNorm Extension	Drug
Antihypertensive agent	40918320	Cilazapril 5 MG / Hydrochlorothiazide 12.5 MG Oral Tablet [Dynorm] Box of 50 by Mylan	OMOP2116282	RxNorm Extension	Drug
Antihypertensive agent	40918321	Cilazapril 5 MG Oral Tablet [Dynorm] Box of 100 by Roche	OMOP2116283	RxNorm Extension	Drug
Antihypertensive agent	40918322	Cilazapril 2.5 MG Oral Tablet [Dynorm] Box of 100 by Mylan	OMOP2116284	RxNorm Extension	Drug
Antihypertensive agent	40918341	Chlorthalidone 25 MG / Metoprolol 200 MG Oral Tablet [LOGROTON] Box of 50 by Emra-Med	OMOP2116303	RxNorm Extension	Drug
Antihypertensive agent	40918342	Chlorthalidone 10 MG / Hydralazine 25 MG / Oxprenolol 80 MG Oral Tablet [Trepress] Box of 100 by Orifarm Leverkus	OMOP2116304	RxNorm Extension	Drug
Antihypertensive agent	40918343	Chlorthalidone 10 MG / Hydralazine 25 MG / Oxprenolol 80 MG Oral Tablet [Trepress] Box of 50 by Beragena	OMOP2116305	RxNorm Extension	Drug
Antihypertensive agent	40918344	Chlorthalidone 50 MG Oral Tablet [Hygroton] Box of 100 by Mtk	OMOP2116306	RxNorm Extension	Drug
Antihypertensive agent	40918345	Chlorthalidone 50 MG Oral Tablet [Hygroton] Box of 100 by Emra-Med	OMOP2116307	RxNorm Extension	Drug
Antihypertensive agent	40918346	Chlorthalidone 100 MG Oral Tablet [Hygroton] Box of 50 by Emra-Med	OMOP2116308	RxNorm Extension	Drug
Antihypertensive agent	40918409	Celiprolol 200 MG Oral Tablet [Celiprolol Ct] Box of 50 by AbZ-Pharma	OMOP2116371	RxNorm Extension	Drug
Antihypertensive agent	40918487	carvedilol 50 MG Oral Tablet [Carvedilol Hexal] Box of 30 by Novartis	OMOP2116449	RxNorm Extension	Drug
Antihypertensive agent	40918488	carvedilol 3.125 MG Oral Tablet [Dilatrend] Box of 30 by Roche	OMOP2116450	RxNorm Extension	Drug
Antihypertensive agent	40918489	carvedilol 3.125 MG Oral Tablet [Carvedilol Ratiopharm] Box of 30 by Ratiopharm	OMOP2116451	RxNorm Extension	Drug
Antihypertensive agent	40918490	carvedilol 3.125 MG Oral Tablet [Carvedilol Beta] Box of 30 by Betapharm	OMOP2116452	RxNorm Extension	Drug
Antihypertensive agent	40918491	carvedilol 3.125 MG Oral Tablet [Carvedilol 1a] Box of 100 by 1 A	OMOP2116453	RxNorm Extension	Drug
Antihypertensive agent	40918492	carvedilol 25 MG Oral Tablet [Carvedilol Isis] Box of 100 by Puren	OMOP2116454	RxNorm Extension	Drug
Antihypertensive agent	40918493	carvedilol 25 MG Oral Tablet [Carvedigamma] Box of 30 by Woerwag	OMOP2116455	RxNorm Extension	Drug
Antihypertensive agent	40918494	carvedilol 25 MG Oral Tablet [Carvedilol Actavis] Box of 100 by Puren	OMOP2116456	RxNorm Extension	Drug
Antihypertensive agent	40918495	carvedilol 25 MG Oral Tablet [Carvedilol Actavis] Box of 50 by Puren	OMOP2116457	RxNorm Extension	Drug
Antihypertensive agent	40918496	carvedilol 25 MG Oral Tablet [Carlich] Box of 100 by Sanofi	OMOP2116458	RxNorm Extension	Drug
Antihypertensive agent	40918497	carvedilol 25 MG Oral Tablet [Querto] Box of 200 by Takeda	OMOP2116459	RxNorm Extension	Drug
Antihypertensive agent	40918498	carvedilol 25 MG Oral Tablet [Dilatrend] Box of 50 by Kohlpharma	OMOP2116460	RxNorm Extension	Drug
Antihypertensive agent	40918499	carvedilol 25 MG Oral Tablet [Dilatrend] Box of 30 by Mevita	OMOP2116461	RxNorm Extension	Drug
Antihypertensive agent	40918500	carvedilol 25 MG Oral Tablet [Cefaclor Heumann] Box of 100 by Heumann	OMOP2116462	RxNorm Extension	Drug
Antihypertensive agent	40918501	carvedilol 25 MG Oral Tablet [Cefaclor Heumann] Box of 50 by Heumann	OMOP2116463	RxNorm Extension	Drug
Antihypertensive agent	40918502	carvedilol 25 MG Oral Tablet [Carvedilol Acis] Box of 100 by Acis	OMOP2116464	RxNorm Extension	Drug
Antihypertensive agent	40918503	carvedilol 6.25 MG Oral Tablet [Carvedilol Stada] Box of 28 by Stada	OMOP2116465	RxNorm Extension	Drug
Antihypertensive agent	40918504	carvedilol 6.25 MG Oral Tablet [Carvedilol Ct] Box of 100 by AbZ-Pharma	OMOP2116466	RxNorm Extension	Drug
Antihypertensive agent	40918505	carvedilol 6.25 MG Oral Tablet [Carvedilol Beta] Box of 50 by Betapharm	OMOP2116467	RxNorm Extension	Drug
Antihypertensive agent	40918506	carvedilol 6.25 MG Oral Tablet [Carvedilol 1a] Box of 100 by 1 A	OMOP2116468	RxNorm Extension	Drug
Antihypertensive agent	40918507	carvedilol 12.5 MG Delayed Release Oral Tablet [Carvedilol-Corax] Box of 30 by biomo	OMOP2116469	RxNorm Extension	Drug
Antihypertensive agent	40918508	carvedilol 12.5 MG Oral Tablet [Dilatrend] Box of 50 by Eurim-Pharm	OMOP2116470	RxNorm Extension	Drug
Antihypertensive agent	40918509	carvedilol 12.5 MG Oral Tablet [Dilatrend] Box of 50 by Emra-Med	OMOP2116471	RxNorm Extension	Drug
Antihypertensive agent	40918510	carvedilol 12.5 MG Oral Tablet [Dilatrend] Box of 28 by Beragena	OMOP2116472	RxNorm Extension	Drug
Antihypertensive agent	40918511	carvedilol 12.5 MG Oral Tablet [Carvedilol Hexal] Box of 100 by Novartis	OMOP2116473	RxNorm Extension	Drug
Antihypertensive agent	40918512	carvedilol 12.5 MG Oral Tablet [Carvedilol Axcount] Box of 100 by Axcount Generika	OMOP2116474	RxNorm Extension	Drug
Antihypertensive agent	40918513	carvedilol 12.5 MG Oral Tablet [Carvedilol Axcount] Box of 50 by Axcount Generika	OMOP2116475	RxNorm Extension	Drug
Antihypertensive agent	40918514	carvedilol 12.5 MG Oral Tablet Box of 100 by AbZ-Pharma	OMOP2116476	RxNorm Extension	Drug
Antihypertensive agent	40918592	Captopril 25 MG / Hydrochlorothiazide 12.5 MG Oral Tablet [Capto Isis] Box of 50 by Puren	OMOP2116554	RxNorm Extension	Drug
Antihypertensive agent	40918593	Captopril 25 MG / Hydrochlorothiazide 12.5 MG Oral Tablet [Capto Corax] Box of 100 by Corax	OMOP2116555	RxNorm Extension	Drug
Antihypertensive agent	40918594	Captopril 50 MG / Hydrochlorothiazide 25 MG Oral Tablet [Captopril Hct Sandoz] Box of 50 by Novartis	OMOP2116556	RxNorm Extension	Drug
Antihypertensive agent	40918595	Captopril 50 MG / Hydrochlorothiazide 25 MG Oral Tablet [Captogamma] Box of 50 by Woerwag	OMOP2116557	RxNorm Extension	Drug
Antihypertensive agent	40918596	Captopril 50 MG / Hydrochlorothiazide 25 MG Oral Tablet [Acenorm] Box of 20 by Azupharma	OMOP2116558	RxNorm Extension	Drug
Antihypertensive agent	40918597	Captopril 50 MG / Hydrochlorothiazide 25 MG Oral Tablet Box of 100 by Heumann	OMOP2116559	RxNorm Extension	Drug
Antihypertensive agent	40918598	Captopril 25 MG / Hydrochlorothiazide 25 MG Oral Tablet [Cardiagen] Box of 50 by Kyowa Kirin	OMOP2116560	RxNorm Extension	Drug
Antihypertensive agent	40918599	Captopril 25 MG / Hydrochlorothiazide 25 MG Oral Tablet [Captodoc] Box of 20 by Docpharm	OMOP2116561	RxNorm Extension	Drug
Antihypertensive agent	40918600	Captopril 25 MG / Hydrochlorothiazide 25 MG Oral Tablet [Captobeta] Box of 20 by Betapharm	OMOP2116562	RxNorm Extension	Drug
Antihypertensive agent	40918601	Captopril 25 MG / Hydrochlorothiazide 25 MG Oral Tablet [Capozide] Box of 100 by Squibb	OMOP2116563	RxNorm Extension	Drug
Antihypertensive agent	40918602	Captopril 25 MG / Hydrochlorothiazide 25 MG Oral Tablet Box of 100 by Basics	OMOP2116564	RxNorm Extension	Drug
Antihypertensive agent	40918603	Captopril 25 MG / Hydrochlorothiazide 25 MG Oral Tablet Box of 50 by Heumann	OMOP2116565	RxNorm Extension	Drug
Antihypertensive agent	40918604	Captopril 12.5 MG Oral Tablet [Sigacap] Box of 100 by Sigapharm	OMOP2116566	RxNorm Extension	Drug
Antihypertensive agent	40918605	Captopril 12.5 MG Oral Tablet [Lopirin] Box of 100 by Emra-Med	OMOP2116567	RxNorm Extension	Drug
Antihypertensive agent	40918606	Captopril 12.5 MG Oral Tablet [Esparil] Box of 100 by Esparma	OMOP2116568	RxNorm Extension	Drug
Antihypertensive agent	40918607	Captopril 12.5 MG Oral Tablet [Captohexal] Box of 100 by Novartis	OMOP2116569	RxNorm Extension	Drug
Antihypertensive agent	40918608	Captopril 12.5 MG Oral Tablet [Captogamma] Box of 30 by AAA-Pharma	OMOP2116570	RxNorm Extension	Drug
Antihypertensive agent	40918610	Captopril 12.5 MG Oral Tablet Box of 100 by Varipharm	OMOP2116572	RxNorm Extension	Drug
Antihypertensive agent	40918611	Captopril 12.5 MG Oral Tablet Box of 50 by Varipharm	OMOP2116573	RxNorm Extension	Drug
Antihypertensive agent	40918612	Captopril 6.25 MG Oral Tablet [Captobeta] Box of 20 by Betapharm	OMOP2116574	RxNorm Extension	Drug
Antihypertensive agent	40918613	Captopril 6.25 MG Oral Tablet Box of 50 by Aristo	OMOP2116575	RxNorm Extension	Drug
Antihypertensive agent	40918614	Captopril 100 MG Oral Tablet [Captopril Heumann] Box of 100 by Heumann	OMOP2116576	RxNorm Extension	Drug
Antihypertensive agent	40918615	Captopril 50 MG Oral Tablet [Mundil] Box of 20 by Mundipharma	OMOP2116577	RxNorm Extension	Drug
Antihypertensive agent	40918616	Captopril 50 MG Oral Tablet [Cardiagen] Box of 50 by Kyowa Kirin	OMOP2116578	RxNorm Extension	Drug
Antihypertensive agent	40918617	Captopril 50 MG Oral Tablet [Captopril Verla] Box of 50 by Verla	OMOP2116579	RxNorm Extension	Drug
Antihypertensive agent	40918618	Captopril 50 MG Oral Tablet [Captopril Al] Box of 100 by Aliud	OMOP2116580	RxNorm Extension	Drug
Antihypertensive agent	40918619	Captopril 50 MG Oral Tablet [Capto Basf] Box of 20 by Novartis	OMOP2116581	RxNorm Extension	Drug
Antihypertensive agent	40918620	Captopril 50 MG Oral Tablet [Acenorm] Box of 50 by Azupharma	OMOP2116582	RxNorm Extension	Drug
Antihypertensive agent	40918621	Captopril 50 MG Oral Tablet Box of 20 by Ratiopharm	OMOP2116583	RxNorm Extension	Drug
Antihypertensive agent	40918622	Captopril 50 MG Oral Tablet Box of 100 by Varipharm	OMOP2116584	RxNorm Extension	Drug
Antihypertensive agent	40918623	Captopril 25 MG Oral Tablet [Tensostad] Box of 30 by Stada	OMOP2116585	RxNorm Extension	Drug
Antihypertensive agent	40918624	Captopril 25 MG Oral Tablet [Captopril Pb] Box of 100 by PB	OMOP2116586	RxNorm Extension	Drug
Antihypertensive agent	40918625	Captopril 25 MG Oral Tablet [Captopril Pb] Box of 50 by PB	OMOP2116587	RxNorm Extension	Drug
Antihypertensive agent	40918626	Captopril 25 MG Oral Tablet [Captopril Pb] Box of 50 by Docpharm	OMOP2116588	RxNorm Extension	Drug
Antihypertensive agent	40918627	Captopril 25 MG Oral Tablet [Captopril Atid] Box of 50 by Dexcel-Pharma	OMOP2116589	RxNorm Extension	Drug
Antihypertensive agent	40918628	Captopril 25 MG Oral Tablet [Captopril Aristo] Box of 50 by Aristo	OMOP2116590	RxNorm Extension	Drug
Antihypertensive agent	40918629	Captopril 25 MG Oral Tablet [Captopress] Box of 20 by 1 A	OMOP2116591	RxNorm Extension	Drug
Antihypertensive agent	40918630	Captopril 25 MG Oral Tablet [Capto Corax] Box of 20 by Corax	OMOP2116592	RxNorm Extension	Drug
Antihypertensive agent	40918631	Captopril 25 MG Oral Tablet Box of 50 by Acis	OMOP2116593	RxNorm Extension	Drug
Antihypertensive agent	40918635	candesartan 16 MG / Hydrochlorothiazide 12.5 MG Oral Tablet [Ratacand] Box of 98 by Eurim-Pharm	OMOP2116597	RxNorm Extension	Drug
Antihypertensive agent	40918636	candesartan 16 MG / Hydrochlorothiazide 12.5 MG Oral Tablet [Ratacand] Box of 28 by Eurim-Pharm	OMOP2116598	RxNorm Extension	Drug
Antihypertensive agent	40918637	candesartan 16 MG / Hydrochlorothiazide 12.5 MG Oral Tablet Box of 28 by AbZ-Pharma	OMOP2116599	RxNorm Extension	Drug
Antihypertensive agent	40918638	candesartan 16 MG / Hydrochlorothiazide 12.5 MG Oral Tablet [Candesartan Ratiopharm] Box of 56 by Ratiopharm	OMOP2116600	RxNorm Extension	Drug
Antihypertensive agent	40918639	candesartan 16 MG / Hydrochlorothiazide 12.5 MG Oral Tablet [Candesartan Hexal] Box of 56 by Novartis	OMOP2116601	RxNorm Extension	Drug
Antihypertensive agent	40918640	candesartan 16 MG / Hydrochlorothiazide 12.5 MG Oral Tablet [Blopress] Box of 56 by Emra-Med	OMOP2116602	RxNorm Extension	Drug
Antihypertensive agent	40918641	candesartan 8 MG / Hydrochlorothiazide 12.5 MG Oral Tablet [Candesartan Hct Heumann] Box of 98 by Heumann	OMOP2116603	RxNorm Extension	Drug
Antihypertensive agent	40918642	candesartan 8 MG / Hydrochlorothiazide 12.5 MG Oral Tablet [CANDESARTAN ACTAVIS] Box of 56 by Puren	OMOP2116604	RxNorm Extension	Drug
Antihypertensive agent	40918643	candesartan 8 MG / Hydrochlorothiazide 12.5 MG Oral Tablet [CANDESARTAN ACTAVIS] Box of 28 by Puren	OMOP2116605	RxNorm Extension	Drug
Antihypertensive agent	40918644	candesartan 32 MG / Hydrochlorothiazide 12.5 MG Oral Tablet [Blopresid] Box of 56 by Beragena	OMOP2116606	RxNorm Extension	Drug
Antihypertensive agent	40918645	candesartan 32 MG / Hydrochlorothiazide 25 MG Oral Tablet [Candesartan Ratiopharm] Box of 98 by Ratiopharm	OMOP2116607	RxNorm Extension	Drug
Antihypertensive agent	40918646	candesartan 32 MG Oral Tablet [Ratacand] Box of 28 by Aca Mueller	OMOP2116608	RxNorm Extension	Drug
Antihypertensive agent	40918647	candesartan 32 MG Oral Tablet [Candesartancilexetil Ct] Box of 28 by AbZ-Pharma	OMOP2116609	RxNorm Extension	Drug
Antihypertensive agent	40918648	candesartan 32 MG Oral Tablet [CANDESARTAN ZENTIVA] Box of 98 by Sanofi	OMOP2116610	RxNorm Extension	Drug
Antihypertensive agent	40918649	candesartan 32 MG Oral Tablet [Candesartan 1a Pharma] Box of 98 by 1 A	OMOP2116611	RxNorm Extension	Drug
Antihypertensive agent	40918650	candesartan 32 MG Oral Tablet [Blopress] Box of 56 by Takeda	OMOP2116612	RxNorm Extension	Drug
Antihypertensive agent	40918651	candesartan 32 MG Oral Tablet [Blopress] Box of 56 by Beragena	OMOP2116613	RxNorm Extension	Drug
Antihypertensive agent	40918652	candesartan 16 MG Oral Tablet [Candesartancilexetil Ct] Box of 98 by AbZ-Pharma	OMOP2116614	RxNorm Extension	Drug
Antihypertensive agent	40918653	candesartan 16 MG Oral Tablet [Candesartan Ratiopharm] Box of 28 by Ratiopharm	OMOP2116615	RxNorm Extension	Drug
Antihypertensive agent	40918654	candesartan 16 MG Oral Tablet [Candesartan Hexal] Box of 100 by Novartis	OMOP2116616	RxNorm Extension	Drug
Antihypertensive agent	40918655	candesartan 16 MG Oral Tablet [Candesartan Hexal] Box of 28 by Novartis	OMOP2116617	RxNorm Extension	Drug
Antihypertensive agent	40918656	candesartan 16 MG Oral Tablet [Candesartan Basics] Box of 98 by Basics	OMOP2116618	RxNorm Extension	Drug
Antihypertensive agent	40918657	candesartan 16 MG Oral Tablet [Blopress] Box of 98 by Axicorp	OMOP2116619	RxNorm Extension	Drug
Antihypertensive agent	40918658	candesartan 16 MG Oral Tablet [Blopress] Box of 98 by Aca Mueller	OMOP2116620	RxNorm Extension	Drug
Antihypertensive agent	40918659	candesartan 16 MG Oral Tablet [Atacand] Box of 28 by Astrazeneca	OMOP2116621	RxNorm Extension	Drug
Antihypertensive agent	40918660	candesartan 4 MG Oral Tablet [Candesartan Ratiopharm] Box of 98 by Ratiopharm	OMOP2116622	RxNorm Extension	Drug
Antihypertensive agent	40918661	candesartan 4 MG Oral Tablet [Candesartan 1a Pharma] Box of 56 by 1 A	OMOP2116623	RxNorm Extension	Drug
Antihypertensive agent	40918662	candesartan 4 MG Oral Tablet [Candegamma] Box of 28 by AAA-Pharma	OMOP2116624	RxNorm Extension	Drug
Antihypertensive agent	40918663	candesartan 4 MG Oral Tablet [Atacand] Box of 56 by Astrazeneca	OMOP2116625	RxNorm Extension	Drug
Antihypertensive agent	40918664	candesartan 8 MG Oral Tablet [Candesartancilexetil Ct] Box of 56 by AbZ-Pharma	OMOP2116626	RxNorm Extension	Drug
Antihypertensive agent	40918665	candesartan 8 MG Oral Tablet [Candesartan Ratiopharm] Box of 56 by Ratiopharm	OMOP2116627	RxNorm Extension	Drug
Antihypertensive agent	40918666	candesartan 8 MG Oral Tablet [Candesartan Heumann] Box of 98 by Heumann	OMOP2116628	RxNorm Extension	Drug
Antihypertensive agent	40918667	candesartan 8 MG Oral Tablet [Candesartan Biomo] Box of 98 by biomo	OMOP2116629	RxNorm Extension	Drug
Antihypertensive agent	40918668	candesartan 8 MG Oral Tablet [Candesartan Al] Box of 98 by Aliud	OMOP2116630	RxNorm Extension	Drug
Antihypertensive agent	40918669	candesartan 8 MG Oral Tablet [Candesartan 1a Pharma] Box of 98 by 1 A	OMOP2116631	RxNorm Extension	Drug
Antihypertensive agent	40918670	candesartan 8 MG Oral Tablet [Blopress] Box of 56 by Kohlpharma	OMOP2116632	RxNorm Extension	Drug
Antihypertensive agent	40918671	candesartan 8 MG Oral Tablet [Atacand] Box of 98 by ADL	OMOP2116633	RxNorm Extension	Drug
Antihypertensive agent	40918672	candesartan 8 MG Oral Tablet Box of 98 by AAA-Pharma	OMOP2116634	RxNorm Extension	Drug
Antihypertensive agent	40918733	buthiazide 2.5 MG / Metipranolol 20 MG Oral Tablet [Torrat] Box of 50 by Beragena	OMOP2116695	RxNorm Extension	Drug
Antihypertensive agent	40918750	Bumetanide 5 MG Oral Tablet [Burinex] Box of 100 by Leo	OMOP2116712	RxNorm Extension	Drug
Antihypertensive agent	40918804	Bisoprolol 5 MG / Hydrochlorothiazide 12.5 MG Oral Tablet [Fondril] Box of 30 by Warner Chilcott	OMOP2116766	RxNorm Extension	Drug
Antihypertensive agent	40918805	Bisoprolol 5 MG / Hydrochlorothiazide 12.5 MG Oral Tablet [Concor] Box of 100 by Beragena	OMOP2116767	RxNorm Extension	Drug
Antihypertensive agent	40918806	Bisoprolol 5 MG / Hydrochlorothiazide 12.5 MG Oral Tablet [Concor] Box of 50 by Orifarm Leverkus	OMOP2116768	RxNorm Extension	Drug
Antihypertensive agent	40918807	Bisoprolol 5 MG / Hydrochlorothiazide 12.5 MG Oral Tablet [Concor] Box of 30 by Eurim-Pharm	OMOP2116769	RxNorm Extension	Drug
Antihypertensive agent	40918808	Bisoprolol 5 MG / Hydrochlorothiazide 12.5 MG Oral Tablet [BISOPROLOL RATIOPHARM] Box of 50 by Ratiopharm	OMOP2116770	RxNorm Extension	Drug
Antihypertensive agent	40918809	Bisoprolol 5 MG / Hydrochlorothiazide 12.5 MG Oral Tablet [Bisoprolol Eu] Box of 50 by Heumann	OMOP2116771	RxNorm Extension	Drug
Antihypertensive agent	40918810	Bisoprolol 5 MG / Hydrochlorothiazide 12.5 MG Oral Tablet [BISOPROLOL ACTAVIS] Box of 50 by Puren	OMOP2116772	RxNorm Extension	Drug
Antihypertensive agent	40918811	Bisoprolol 5 MG / Hydrochlorothiazide 12.5 MG Oral Tablet [Bisolich] Box of 100 by Sanofi	OMOP2116773	RxNorm Extension	Drug
Antihypertensive agent	40918812	Bisoprolol 5 MG / Hydrochlorothiazide 12.5 MG Oral Tablet [Bisomerck] Box of 30 by Mylan	OMOP2116774	RxNorm Extension	Drug
Antihypertensive agent	40918813	Bisoprolol 5 MG / Hydrochlorothiazide 12.5 MG Oral Tablet [Bisolich] Box of 50 by Sanofi	OMOP2116775	RxNorm Extension	Drug
Antihypertensive agent	40918815	Bisoprolol 5 MG / Hydrochlorothiazide 12.5 MG Oral Tablet Box of 100 by Eurim-Pharm	OMOP2116777	RxNorm Extension	Drug
Antihypertensive agent	40918816	Bisoprolol 10 MG / Hydrochlorothiazide 25 MG Oral Tablet [Bisoprolol Heumann] Box of 100 by Norispharm	OMOP2116778	RxNorm Extension	Drug
Antihypertensive agent	40918817	Bisoprolol 10 MG / Hydrochlorothiazide 25 MG Oral Tablet [Bisoplus Al] Box of 30 by Aliud	OMOP2116779	RxNorm Extension	Drug
Antihypertensive agent	40918818	Bisoprolol 10 MG / Hydrochlorothiazide 25 MG Oral Tablet [Biso Puren] Box of 30 by Puren	OMOP2116780	RxNorm Extension	Drug
Antihypertensive agent	40918819	Bisoprolol 10 MG Delayed Release Oral Tablet [Concor] Box of 30 by Mylan	OMOP2116781	RxNorm Extension	Drug
Antihypertensive agent	40918821	Bisoprolol 10 MG Oral Tablet [Bisoprolol Stada] Box of 100 by Stada	OMOP2116783	RxNorm Extension	Drug
Antihypertensive agent	40918822	Bisoprolol 10 MG Oral Tablet [Bisoprolol Pharma] Box of 100 by AAA-Pharma	OMOP2116784	RxNorm Extension	Drug
Antihypertensive agent	40918823	Bisoprolol 10 MG Oral Tablet [Bisoprolol Corax] Box of 50 by biomo	OMOP2116785	RxNorm Extension	Drug
Antihypertensive agent	40918824	Bisoprolol 10 MG Oral Tablet [Concor] Box of 112 by Emra-Med	OMOP2116786	RxNorm Extension	Drug
Antihypertensive agent	40918825	Bisoprolol 10 MG Oral Tablet [Concor] Box of 56 by Emra-Med	OMOP2116787	RxNorm Extension	Drug
Antihypertensive agent	40918826	Bisoprolol 10 MG Oral Tablet [Bisoprolol Axcount] Box of 30 by Axcount Generika	OMOP2116788	RxNorm Extension	Drug
Antihypertensive agent	40918827	Bisoprolol 10 MG Oral Tablet [Bisobeta] Box of 50 by Betapharm	OMOP2116789	RxNorm Extension	Drug
Antihypertensive agent	40918828	Bisoprolol 10 MG Oral Tablet [Bisoprolol Basics] Box of 50 by Basics	OMOP2116790	RxNorm Extension	Drug
Antihypertensive agent	40918829	Bisoprolol 10 MG Oral Tablet [Biso Hennig] Box of 50 by Hennig	OMOP2116791	RxNorm Extension	Drug
Antihypertensive agent	40918830	Bisoprolol 2.5 MG Oral Tablet [Bisoprolol Aurobindo] Box of 100 by Aurobindo	OMOP2116792	RxNorm Extension	Drug
Antihypertensive agent	40918831	Bisoprolol 2.5 MG Oral Tablet [Bisoprolol Ct] Box of 30 by AbZ-Pharma	OMOP2116793	RxNorm Extension	Drug
Antihypertensive agent	40918832	Bisoprolol 5 MG Oral Tablet [Concor] Box of 50 by Orifarm Leverkus	OMOP2116794	RxNorm Extension	Drug
Antihypertensive agent	40918834	Bisoprolol 5 MG Oral Tablet [BISOPROLOL SANDOZ] Box of 100 by Novartis	OMOP2116796	RxNorm Extension	Drug
Antihypertensive agent	40918835	Bisoprolol 5 MG Oral Tablet [Bisoprolol Dura] Box of 50 by Mylan	OMOP2116797	RxNorm Extension	Drug
Antihypertensive agent	40918836	Bisoprolol 5 MG Delayed Release Oral Tablet [Bisoprolol Corax] Box of 30 by biomo	OMOP2116798	RxNorm Extension	Drug
Antihypertensive agent	40918837	Bisoprolol 5 MG Delayed Release Oral Tablet [Bisoprolol Axcount] Box of 30 by Axcount Generika	OMOP2116799	RxNorm Extension	Drug
Antihypertensive agent	40918838	Bisoprolol 5 MG Delayed Release Oral Tablet [Bisoprolol Al] Box of 30 by Aliud	OMOP2116800	RxNorm Extension	Drug
Antihypertensive agent	40918839	Bisoprolol 5 MG Delayed Release Oral Tablet [Bisobloc] Box of 100 by Azupharma	OMOP2116801	RxNorm Extension	Drug
Antihypertensive agent	40918840	Bisoprolol 5 MG Oral Tablet [Bisobloc] Box of 50 by Azupharma	OMOP2116802	RxNorm Extension	Drug
Antihypertensive agent	40918841	Bisoprolol 5 MG Oral Tablet [Bisobloc] Box of 30 by Azupharma	OMOP2116803	RxNorm Extension	Drug
Antihypertensive agent	40918842	Bisoprolol 5 MG Delayed Release Oral Tablet [Biso Lichtenstein] Box of 30 by Sanofi	OMOP2116804	RxNorm Extension	Drug
Antihypertensive agent	40918843	Bisoprolol 5 MG Oral Tablet [Concor] Box of 100 by Kohlpharma	OMOP2116805	RxNorm Extension	Drug
Antihypertensive agent	40918844	Bisoprolol 5 MG Oral Tablet [Bisoprolol Heumann] Box of 50 by Heumann	OMOP2116806	RxNorm Extension	Drug
Antihypertensive agent	40918845	Bisoprolol 5 MG Oral Tablet Box of 30 by Blanco-Pharma	OMOP2116807	RxNorm Extension	Drug
Antihypertensive agent	40918933	Betaxolol 20 MG Delayed Release Oral Tablet [Kerlone] Box of 50 by Sanofi	OMOP2116895	RxNorm Extension	Drug
Antihypertensive agent	40918970	Bendroflumethiazide 2.5 MG / Propranolol 80 MG Oral Capsule [Dociretic] Box of 98 by Mibe	OMOP2116932	RxNorm Extension	Drug
Antihypertensive agent	40918971	Bendroflumethiazide 2.5 MG / Propranolol 80 MG Oral Capsule [Dociretic] Box of 98 by Astrazeneca	OMOP2116933	RxNorm Extension	Drug
Antihypertensive agent	40918975	benazepril 10 MG / Hydrochlorothiazide 12.5 MG Delayed Release Oral Tablet [CIBADREX] Box of 98 by Emra-Med	OMOP2116937	RxNorm Extension	Drug
Antihypertensive agent	40918976	benazepril 10 MG / Hydrochlorothiazide 12.5 MG Oral Tablet [CIBADREX] Box of 42 by Mtk	OMOP2116938	RxNorm Extension	Drug
Antihypertensive agent	40918977	benazepril 10 MG / Hydrochlorothiazide 12.5 MG Oral Tablet Box of 98 by Betapharm	OMOP2116939	RxNorm Extension	Drug
Antihypertensive agent	40918978	benazepril 10 MG / Hydrochlorothiazide 12.5 MG Delayed Release Oral Tablet Box of 42 by Sanofi	OMOP2116940	RxNorm Extension	Drug
Antihypertensive agent	40918979	benazepril 10 MG / Hydrochlorothiazide 12.5 MG Delayed Release Oral Tablet Box of 28 by Novartis	OMOP2116941	RxNorm Extension	Drug
Antihypertensive agent	40918980	benazepril 10 MG / Hydrochlorothiazide 12.5 MG Delayed Release Oral Tablet Box of 28 by Betapharm	OMOP2116942	RxNorm Extension	Drug
Antihypertensive agent	40918981	benazepril 10 MG Oral Tablet Box of 28 by Sanofi	OMOP2116943	RxNorm Extension	Drug
Antihypertensive agent	40918982	benazepril 10 MG Delayed Release Oral Tablet Box of 28 by Sanofi	OMOP2116944	RxNorm Extension	Drug
Antihypertensive agent	40918984	benazepril 5 MG Delayed Release Oral Tablet [Benazepril 1a Pharma] Box of 28 by 1 A	OMOP2116946	RxNorm Extension	Drug
Antihypertensive agent	40918985	benazepril 5 MG Oral Tablet [Cibacen] Box of 98 by Novartis	OMOP2116947	RxNorm Extension	Drug
Antihypertensive agent	40918986	benazepril 5 MG Oral Tablet [Cibacen] Box of 42 by Meda	OMOP2116948	RxNorm Extension	Drug
Antihypertensive agent	40918987	benazepril 20 MG Oral Tablet [Benazepril 1a Pharma] Box of 42 by 1 A	OMOP2116949	RxNorm Extension	Drug
Antihypertensive agent	40918988	dehydrosanol 25 MG / Triamterene 50 MG Delayed Release Oral Tablet [Diucomb] Box of 100 by Mtk	OMOP2116950	RxNorm Extension	Drug
Antihypertensive agent	40918989	dehydrosanol 25 MG / Triamterene 50 MG Delayed Release Oral Tablet [Diucomb] Box of 100 by Gerke	OMOP2116951	RxNorm Extension	Drug
Antihypertensive agent	40918990	dehydrosanol 25 MG / Triamterene 50 MG Oral Tablet [Diucomb] Box of 20 by Sanofi	OMOP2116952	RxNorm Extension	Drug
Antihypertensive agent	40918991	dehydrosanol 25 MG / Triamterene 50 MG Oral Tablet [Diucomb] Box of 100 by Gruenewald	OMOP2116953	RxNorm Extension	Drug
Antihypertensive agent	40919075	Atenolol 25 MG / Nifedipine 10 MG Extended Release Oral Capsule [Nif Ten] Box of 98 by Emra-Med	OMOP2117037	RxNorm Extension	Drug
Antihypertensive agent	40919076	Atenolol 100 MG / Chlorthalidone 25 MG Oral Tablet [Atenomerck] Box of 50 by Mylan	OMOP2117038	RxNorm Extension	Drug
Antihypertensive agent	40919077	Atenolol 100 MG / Chlorthalidone 25 MG Oral Tablet [Ateno] Box of 100 by Puren	OMOP2117039	RxNorm Extension	Drug
Antihypertensive agent	40919078	Atenolol 100 MG / Chlorthalidone 25 MG Oral Tablet [Atenolol Ad] Box of 50 by Stada	OMOP2117040	RxNorm Extension	Drug
Antihypertensive agent	40919079	Atenolol 50 MG / Chlorthalidone 12.5 MG Oral Tablet [Diu Atenolol Verla] Box of 30 by Verla	OMOP2117041	RxNorm Extension	Drug
Antihypertensive agent	40919080	Atenolol 50 MG / Chlorthalidone 12.5 MG Delayed Release Oral Tablet [Blocotenol] Box of 30 by Azupharma	OMOP2117042	RxNorm Extension	Drug
Antihypertensive agent	40919081	Atenolol 50 MG / Chlorthalidone 12.5 MG Oral Tablet [Atenomerck] Box of 50 by Mylan	OMOP2117043	RxNorm Extension	Drug
Antihypertensive agent	40919082	Atenolol 50 MG / Chlorthalidone 12.5 MG Delayed Release Oral Tablet [Atenolol Dz] Box of 100 by Novartis	OMOP2117044	RxNorm Extension	Drug
Antihypertensive agent	40919083	Atenolol 50 MG / Chlorthalidone 12.5 MG Delayed Release Oral Tablet [Atenolol Al] Box of 100 by Aliud	OMOP2117045	RxNorm Extension	Drug
Antihypertensive agent	40919084	Atenolol 50 MG / Chlorthalidone 12.5 MG Oral Tablet [Atenolol Al] Box of 50 by Aliud	OMOP2117046	RxNorm Extension	Drug
Antihypertensive agent	40919085	Atenolol 50 MG / Chlorthalidone 12.5 MG Oral Tablet [Tenoretic] Box of 50 by Emra-Med	OMOP2117047	RxNorm Extension	Drug
Antihypertensive agent	40919086	Atenolol 50 MG / Chlorthalidone 12.5 MG Oral Tablet [Atenolol Ad] Box of 50 by Stada	OMOP2117048	RxNorm Extension	Drug
Antihypertensive agent	40919087	Atenolol 25 MG Oral Tablet [Teno Basf] Box of 100 by Novartis	OMOP2117049	RxNorm Extension	Drug
Antihypertensive agent	40919088	Atenolol 25 MG Oral Tablet [Ateno] Box of 100 by Puren	OMOP2117050	RxNorm Extension	Drug
Antihypertensive agent	40919089	Atenolol 25 MG Oral Tablet Box of 100 by Novartis	OMOP2117051	RxNorm Extension	Drug
Antihypertensive agent	40919090	Atenolol 25 MG Oral Tablet [Duratenol] Box of 50 by Mylan	OMOP2117052	RxNorm Extension	Drug
Antihypertensive agent	40919091	Atenolol 25 MG Oral Tablet [Atenogamma] Box of 100 by Woerwag	OMOP2117053	RxNorm Extension	Drug
Antihypertensive agent	40919092	Atenolol 100 MG Oral Tablet [Duratenol] Box of 100 by Mylan	OMOP2117054	RxNorm Extension	Drug
Antihypertensive agent	40919093	Atenolol 100 MG Delayed Release Oral Tablet [Atenolol Ratiopharm] Box of 100 by Emra-Med	OMOP2117055	RxNorm Extension	Drug
Antihypertensive agent	40919094	Atenolol 100 MG Oral Tablet [Atenolol Abz] Box of 30 by AbZ-Pharma	OMOP2117056	RxNorm Extension	Drug
Antihypertensive agent	40919095	Atenolol 100 MG Oral Tablet [Atebeta] Box of 100 by Betapharm	OMOP2117057	RxNorm Extension	Drug
Antihypertensive agent	40919096	Atenolol 100 MG Oral Tablet Box of 100 by AAA-Pharma	OMOP2117058	RxNorm Extension	Drug
Antihypertensive agent	40919097	Atenolol 100 MG Oral Tablet [Unibloc] Box of 50 by Koehler	OMOP2117059	RxNorm Extension	Drug
Antihypertensive agent	40919098	Atenolol 100 MG Oral Tablet [Tenormin] Box of 100 by Kohlpharma	OMOP2117060	RxNorm Extension	Drug
Antihypertensive agent	40919099	Atenolol 100 MG Oral Tablet [Tenormin] Box of 30 by Astrazeneca	OMOP2117061	RxNorm Extension	Drug
Antihypertensive agent	40919100	Atenolol 100 MG Oral Tablet [Jenatenol] Box of 30 by Mibe	OMOP2117062	RxNorm Extension	Drug
Antihypertensive agent	40919101	Atenolol 50 MG Oral Tablet [Juvental] Box of 20 by Hennig	OMOP2117063	RxNorm Extension	Drug
Antihypertensive agent	40919102	Atenolol 50 MG Delayed Release Oral Tablet [Dignobeta] Box of 100 by Daiichi Sankyo	OMOP2117064	RxNorm Extension	Drug
Antihypertensive agent	40919103	Atenolol 50 MG Delayed Release Oral Tablet [Atenolol Stada] Box of 100 by Stada	OMOP2117065	RxNorm Extension	Drug
Antihypertensive agent	40919104	Atenolol 50 MG Oral Tablet [Atendol] Box of 20 by G.Pohl-Boskamp Kg	OMOP2117066	RxNorm Extension	Drug
Antihypertensive agent	40919105	Atenolol 50 MG Oral Tablet [Tenormin] Box of 100 by Kohlpharma	OMOP2117067	RxNorm Extension	Drug
Antihypertensive agent	40919106	Atenolol 50 MG Oral Tablet [Tenormin] Box of 50 by Pharma Sued West	OMOP2117068	RxNorm Extension	Drug
Antihypertensive agent	40919107	Atenolol 50 MG Oral Tablet [Blocotenol] Box of 50 by Azupharma	OMOP2117069	RxNorm Extension	Drug
Antihypertensive agent	40919218	Amlodipine 13.9 MG / valsartan 160 MG Oral Tablet [Exforge] Box of 56 by Kohlpharma	OMOP2117180	RxNorm Extension	Drug
Antihypertensive agent	40919219	Amlodipine 13.9 MG / valsartan 160 MG Oral Tablet [Dafiro] Box of 98 by Cc	OMOP2117181	RxNorm Extension	Drug
Antihypertensive agent	40919220	Amlodipine 6.95 MG / Ramipril 10 MG Oral Capsule [Ramipril Hexal] Box of 100 by Novartis	OMOP2117182	RxNorm Extension	Drug
Antihypertensive agent	40919221	Amlodipine 6.95 MG / Ramipril 10 MG Oral Capsule [Ramipril Hexal] Box of 50 by Novartis	OMOP2117183	RxNorm Extension	Drug
Antihypertensive agent	40919222	Amlodipine 13.9 MG / Ramipril 10 MG Oral Capsule [Ramipril Hexal] Box of 30 by Novartis	OMOP2117184	RxNorm Extension	Drug
Antihypertensive agent	40919223	Amlodipine 13.9 MG / olmesartan 40 MG Oral Tablet [Vocado] Box of 98 by Berlin-Chemie	OMOP2117185	RxNorm Extension	Drug
Antihypertensive agent	40919225	Amlodipine 13.9 MG / Hydrochlorothiazide 12.5 MG / valsartan 160 MG Oral Tablet [Dafiro] Box of 28 by Docpharm	OMOP2117187	RxNorm Extension	Drug
Antihypertensive agent	40919226	Amlodipine 13.9 MG / Hydrochlorothiazide 12.5 MG / valsartan 160 MG Oral Tablet [Dafiro] Box of 28 by Cc	OMOP2117188	RxNorm Extension	Drug
Antihypertensive agent	40919230	Amlodipine 13.9 MG / Hydrochlorothiazide 25 MG / olmesartan 40 MG Oral Tablet [Vocado] Box of 56 by Berlin-Chemie	OMOP2117192	RxNorm Extension	Drug
Antihypertensive agent	40919233	Amlodipine 13.9 MG / atorvastatin 40 MG / Perindopril 10 MG Oral Tablet [Triveram] Box of 100 by Servier	OMOP2117195	RxNorm Extension	Drug
Antihypertensive agent	40919234	Amlodipine 10 MG Oral Tablet [Norvasc] Box of 45 by Mtk	OMOP2117196	RxNorm Extension	Drug
Antihypertensive agent	40919235	Amlodipine 10 MG Oral Tablet [Amlodipin Hexal] Box of 20 by Novartis	OMOP2117197	RxNorm Extension	Drug
Antihypertensive agent	40919236	Amlodipine 10 MG Oral Tablet [Amlodipin Heumann] Box of 100 by Heunet	OMOP2117198	RxNorm Extension	Drug
Antihypertensive agent	40919237	Amlodipine 10 MG Oral Tablet [Amlodipin Dexcel] Box of 50 by Dexcel-Pharma	OMOP2117199	RxNorm Extension	Drug
Antihypertensive agent	40919238	Amlodipine 10 MG Oral Tablet [Amlodipin Aurobindo] Box of 50 by Aurobindo	OMOP2117200	RxNorm Extension	Drug
Antihypertensive agent	40919239	Amlodipine 10 MG Oral Tablet [Amlo Isis] Box of 100 by Puren	OMOP2117201	RxNorm Extension	Drug
Antihypertensive agent	40919240	Amlodipine 10 MG Oral Tablet Box of 100 by Ratiopharm	OMOP2117202	RxNorm Extension	Drug
Antihypertensive agent	40919241	Amlodipine 5 MG Oral Capsule [Norvasc] Box of 100 by Beragena	OMOP2117203	RxNorm Extension	Drug
Antihypertensive agent	40919242	Amlodipine 5 MG Oral Tablet [Norvas] Box of 50 by Mtk	OMOP2117204	RxNorm Extension	Drug
Antihypertensive agent	40919243	Amlodipine 5 MG Oral Tablet [Amparo] Box of 20 by Mibe	OMOP2117205	RxNorm Extension	Drug
Antihypertensive agent	40919244	Amlodipine 5 MG Oral Tablet [Amlolich] Box of 50 by Sanofi	OMOP2117206	RxNorm Extension	Drug
Antihypertensive agent	40919245	Amlodipine 5 MG Oral Tablet [Amlodipin Kwizda] Box of 20 by Kwizda	OMOP2117207	RxNorm Extension	Drug
Antihypertensive agent	40919246	Amlodipine 5 MG Oral Tablet [Amlodipin Ivax] Box of 20 by TEVA	OMOP2117208	RxNorm Extension	Drug
Antihypertensive agent	40919247	Amlodipine 5 MG Oral Tablet [Amlodipin Ct] Box of 50 by AbZ-Pharma	OMOP2117209	RxNorm Extension	Drug
Antihypertensive agent	40919248	Amlodipine 5 MG Oral Tablet [Amlodipin 1a Pharma] Box of 50 by 1 A	OMOP2117210	RxNorm Extension	Drug
Antihypertensive agent	40919249	Amlodipine 5 MG Oral Tablet [Amlodipin-Corax] Box of 50 by Corax	OMOP2117211	RxNorm Extension	Drug
Antihypertensive agent	40919289	Amiloride 5 MG / Hydrochlorothiazide 50 MG Oral Tablet [Rhefluin] Box of 100 by Novartis	OMOP2117251	RxNorm Extension	Drug
Antihypertensive agent	40919290	Amiloride 5 MG / Hydrochlorothiazide 50 MG Oral Tablet [Rhefluin] Box of 50 by Novartis	OMOP2117252	RxNorm Extension	Drug
Antihypertensive agent	40919291	Amiloride 5 MG / Hydrochlorothiazide 50 MG Oral Tablet [Amilorid Hct Al] Box of 100 by Aliud	OMOP2117253	RxNorm Extension	Drug
Antihypertensive agent	40919292	Amiloride 5 MG / Hydrochlorothiazide 50 MG Oral Tablet [Amilorid Hct Al] Box of 50 by Aliud	OMOP2117254	RxNorm Extension	Drug
Antihypertensive agent	40919293	Amiloride 5 MG / Hydrochlorothiazide 50 MG Oral Tablet Box of 100 by Ct	OMOP2117255	RxNorm Extension	Drug
Antihypertensive agent	40919294	Amiloride 5 MG / Furosemide 40 MG Oral Tablet [Diaphal] Box of 20 by Pierre Fabre	OMOP2117256	RxNorm Extension	Drug
Antihypertensive agent	40919390	aliskiren 150 MG / Hydrochlorothiazide 12.5 MG Delayed Release Oral Tablet [RASILEZ HCT] Box of 28 by Novartis	OMOP2117352	RxNorm Extension	Drug
Antihypertensive agent	40919391	aliskiren 150 MG / Hydrochlorothiazide 12.5 MG Oral Tablet [RASILEZ HCT] Box of 98 by Axicorp	OMOP2117353	RxNorm Extension	Drug
Antihypertensive agent	40919392	aliskiren 150 MG / Hydrochlorothiazide 12.5 MG Delayed Release Oral Tablet [RASILEZ HCT] Box of 98 by Axicorp	OMOP2117354	RxNorm Extension	Drug
Antihypertensive agent	40919393	aliskiren 150 MG / Hydrochlorothiazide 12.5 MG Oral Tablet [RASILEZ HCT] Box of 56 by Novartis	OMOP2117355	RxNorm Extension	Drug
Antihypertensive agent	40919394	aliskiren 150 MG / Hydrochlorothiazide 12.5 MG Oral Tablet [RASILEZ HCT] Box of 56 by Cc	OMOP2117356	RxNorm Extension	Drug
Antihypertensive agent	40919395	aliskiren 300 MG / Hydrochlorothiazide 12.5 MG Oral Tablet [RASILEZ HCT] Box of 98 by Aca Mueller	OMOP2117357	RxNorm Extension	Drug
Antihypertensive agent	40919396	aliskiren 300 MG / Hydrochlorothiazide 25 MG Oral Tablet [RASILEZ HCT] Box of 98 by Kohlpharma	OMOP2117358	RxNorm Extension	Drug
Antihypertensive agent	40919397	aliskiren 300 MG / Hydrochlorothiazide 25 MG Delayed Release Oral Tablet [RASILEZ HCT] Box of 98 by Cambridge	OMOP2117359	RxNorm Extension	Drug
Antihypertensive agent	40919399	aliskiren 300 MG / Amlodipine 13.9 MG Oral Tablet [Rasilamlo] Box of 98 by Novartis	OMOP2117361	RxNorm Extension	Drug
Antihypertensive agent	40919401	aliskiren 300 MG Oral Tablet [Rasilez] Box of 28 by Beragena	OMOP2117363	RxNorm Extension	Drug
Antihypertensive agent	40919402	aliskiren 300 MG Delayed Release Oral Tablet [Rasilez] Box of 98 by Novartis	OMOP2117364	RxNorm Extension	Drug
Antihypertensive agent	40919403	aliskiren 300 MG Delayed Release Oral Tablet [Rasilez] Box of 28 by Kohlpharma	OMOP2117365	RxNorm Extension	Drug
Antihypertensive agent	40919404	aliskiren 150 MG Delayed Release Oral Tablet [Rasilez] Box of 98 by Cambridge	OMOP2117366	RxNorm Extension	Drug
Antihypertensive agent	40919405	aliskiren 150 MG Oral Tablet [Rasilez] Box of 98 by Eurim-Pharm	OMOP2117367	RxNorm Extension	Drug
Antihypertensive agent	40919406	aliskiren 150 MG Oral Tablet [Rasilez] Box of 56 by Eurim-Pharm	OMOP2117368	RxNorm Extension	Drug
Antihypertensive agent	40919407	aliskiren 150 MG Oral Tablet [Rasilez] Box of 28 by Cc	OMOP2117369	RxNorm Extension	Drug
Antihypertensive agent	40919451	Aesculus hippocastanum bark extract 18000 MG / Hydrochlorothiazide 250 MG / Triamterene 500 MG Oral Tablet [Diu Venostasi] Box of 1 by Klinge	OMOP2117413	RxNorm Extension	Drug
Antihypertensive agent	40919488	Aspirin 100 MG / atorvastatin 20 MG / Ramipril 5 MG Oral Capsule [Sincronium] Box of 28 by Novartis	OMOP2117450	RxNorm Extension	Drug
Antihypertensive agent	40919572	Acebutolol 400 MG Oral Tablet [Prent] Box of 100 by Gepepharm	OMOP2117534	RxNorm Extension	Drug
Antihypertensive agent	40919573	Acebutolol 400 MG Oral Tablet [Prent] Box of 30 by Gepepharm	OMOP2117535	RxNorm Extension	Drug
Antihypertensive agent	40919574	Acebutolol 200 MG Oral Tablet [Prent] Box of 100 by Gepepharm	OMOP2117536	RxNorm Extension	Drug
Antihypertensive agent	40919625	VERATRUM ALBUM Preparation 1 MG/ML	OMOP2117587	RxNorm Extension	Drug
Antihypertensive agent	40919626	VERATRUM ALBUM Preparation 0.02 MG/ML	OMOP2117588	RxNorm Extension	Drug
Antihypertensive agent	40919691	Triamterene 500 MG	OMOP2117653	RxNorm Extension	Drug
Antihypertensive agent	40919735	Theobromine 0.18 MG/ML	OMOP2117697	RxNorm Extension	Drug
Antihypertensive agent	40919736	Theobromine 0.1 MG/ML	OMOP2117698	RxNorm Extension	Drug
Antihypertensive agent	40919737	Theobromine 0.05 MG/ML	OMOP2117699	RxNorm Extension	Drug
Antihypertensive agent	40919939	Rauwolfia preparation 6 X	OMOP2117901	RxNorm Extension	Drug
Antihypertensive agent	40919940	Rauwolfia preparation 20 MG/ML	OMOP2117902	RxNorm Extension	Drug
Antihypertensive agent	40919941	Rauwolfia preparation 10 MG/ML	OMOP2117903	RxNorm Extension	Drug
Antihypertensive agent	40919942	Rauwolfia preparation 1 MG	OMOP2117904	RxNorm Extension	Drug
Antihypertensive agent	40919943	Rauwolfia preparation 0.083 MG/ML	OMOP2117905	RxNorm Extension	Drug
Antihypertensive agent	40920030	Pindolol 7.5 MG	OMOP2117992	RxNorm Extension	Drug
Antihypertensive agent	40920182	Minoxidil 0.833 MG/ML	OMOP2118144	RxNorm Extension	Drug
Antihypertensive agent	40920936	Bisoprolol 0.0625 MG/ML	OMOP2118898	RxNorm Extension	Drug
Antihypertensive agent	40921165	Xipamide 40 MG [Xipamid 1a Pharma]	OMOP2119127	RxNorm Extension	Drug
Antihypertensive agent	40921191	Verapamil 80 MG [Cardioprotect]	OMOP2119153	RxNorm Extension	Drug
Antihypertensive agent	40921193	Verapamil 120 MG [Veranorm Isis]	OMOP2119155	RxNorm Extension	Drug
Antihypertensive agent	40921194	Verapamil 120 MG [Veragamma 40]	OMOP2119156	RxNorm Extension	Drug
Antihypertensive agent	40921195	Verapamil 120 MG [Vera Abz]	OMOP2119157	RxNorm Extension	Drug
Antihypertensive agent	40921196	Verapamil 240 MG [Verapamil Verla]	OMOP2119158	RxNorm Extension	Drug
Antihypertensive agent	40921197	Verapamil 240 MG [Vera Basf]	OMOP2119159	RxNorm Extension	Drug
Antihypertensive agent	40921214	valsartan 160 MG [Valsartan Biomo]	OMOP2119176	RxNorm Extension	Drug
Antihypertensive agent	40921251	urapidil 60 MG [Alpha Depressan]	OMOP2119213	RxNorm Extension	Drug
Antihypertensive agent	40921286	torsemide 2.5 MG [Torasemid Sandoz]	OMOP2119248	RxNorm Extension	Drug
Antihypertensive agent	40921287	torsemide 10 MG [Torasemid Actavis]	OMOP2119249	RxNorm Extension	Drug
Antihypertensive agent	40921289	torsemide 5 MG [Torasemid Ct]	OMOP2119251	RxNorm Extension	Drug
Antihypertensive agent	40921290	torsemide 5 MG/ML [Unat]	OMOP2119252	RxNorm Extension	Drug
Antihypertensive agent	40921306	Timolol 7 MG/ML / travoprost 0.04 MG/ML [DuoTrav]	OMOP2119268	RxNorm Extension	Drug
Antihypertensive agent	40921307	Timolol 2 MG/ML [Tim-Ophtal]	OMOP2119269	RxNorm Extension	Drug
Antihypertensive agent	40921308	Timolol 0.5 MG/ML [Timo Comod]	OMOP2119270	RxNorm Extension	Drug
Antihypertensive agent	40921310	Timolol 1.37 MG/ML [Timolol Pos]	OMOP2119272	RxNorm Extension	Drug
Antihypertensive agent	40921311	Timolol 1 MG/ML [Timolol At 1a Pharma]	OMOP2119273	RxNorm Extension	Drug
Antihypertensive agent	40921349	tertatolol 5 MG [Prenalex]	OMOP2119311	RxNorm Extension	Drug
Antihypertensive agent	40921368	telmisartan 40 MG [Telmisartan Zentiv]	OMOP2119330	RxNorm Extension	Drug
Antihypertensive agent	40921409	Spironolactone 50 MG [Verospiron]	OMOP2119371	RxNorm Extension	Drug
Antihypertensive agent	40921413	Sotalol 80 MG [Sotalol Actavis]	OMOP2119375	RxNorm Extension	Drug
Antihypertensive agent	40921414	Sotalol 160 MG [Sotalol Actavis]	OMOP2119376	RxNorm Extension	Drug
Antihypertensive agent	40921565	Reserpine 2.5 MG/ML [Serpasil]	OMOP2119527	RxNorm Extension	Drug
Antihypertensive agent	40921566	Reserpine 0.25 MG [Reserpin Hameln]	OMOP2119528	RxNorm Extension	Drug
Antihypertensive agent	40921567	Reserpine 0.25 MG/ML [Rausedan]	OMOP2119529	RxNorm Extension	Drug
Antihypertensive agent	40921577	Ramipril 5 MG [Ramipril Basics]	OMOP2119539	RxNorm Extension	Drug
Antihypertensive agent	40921579	quinapril 20 MG [Quinapril Hexal Comp]	OMOP2119541	RxNorm Extension	Drug
Antihypertensive agent	40921604	Propranolol 80 MG [Efektolol]	OMOP2119566	RxNorm Extension	Drug
Antihypertensive agent	40921674	Polythiazide 0.5 MG / Prazosin 1 MG [Polypress]	OMOP2119636	RxNorm Extension	Drug
Antihypertensive agent	40921694	piretanide 6 MG / Ramipril 5 MG [Ramipril Piretanid Stada]	OMOP2119656	RxNorm Extension	Drug
Antihypertensive agent	40921695	piretanide 6 MG / Ramipril 5 MG [Ramipril Piretanid 1a Pharma]	OMOP2119657	RxNorm Extension	Drug
Antihypertensive agent	40921713	Pindolol 10 MG/ML [Glauco Visken]	OMOP2119675	RxNorm Extension	Drug
Antihypertensive agent	40921714	Pindolol 20 MG [Visken]	OMOP2119676	RxNorm Extension	Drug
Antihypertensive agent	40921911	Nitrendipine 20 MG [Nitrendipin Ct]	OMOP2119873	RxNorm Extension	Drug
Antihypertensive agent	40921912	Nitrendipine 20 MG [Nitrendimerck]	OMOP2119874	RxNorm Extension	Drug
Antihypertensive agent	40921918	Nifedipine 10 MG [Pidilat]	OMOP2119880	RxNorm Extension	Drug
Antihypertensive agent	40921919	Nifedipine 10 MG [Nifecor]	OMOP2119881	RxNorm Extension	Drug
Antihypertensive agent	40921920	Nifedipine 10 MG [Nife Abz]	OMOP2119882	RxNorm Extension	Drug
Antihypertensive agent	40921921	Nifedipine 20 MG/ML [Nifical]	OMOP2119883	RxNorm Extension	Drug
Antihypertensive agent	40921922	Nifedipine 5 MG [Nifehexal]	OMOP2119884	RxNorm Extension	Drug
Antihypertensive agent	40921923	Nifedipine 5 MG [Corotrend]	OMOP2119885	RxNorm Extension	Drug
Antihypertensive agent	40921924	Nifedipine 0.667 MG/ML [Corinfar]	OMOP2119886	RxNorm Extension	Drug
Antihypertensive agent	40921925	Nifedipine 20 MG [Nifedipin Basics]	OMOP2119887	RxNorm Extension	Drug
Antihypertensive agent	40921926	Nifedipine 20 MG [Nife Wolff]	OMOP2119888	RxNorm Extension	Drug
Antihypertensive agent	40921927	Nifedipine 20 MG [Nife]	OMOP2119889	RxNorm Extension	Drug
Antihypertensive agent	40921928	Nifedipine 20 MG [Duranifin]	OMOP2119890	RxNorm Extension	Drug
Antihypertensive agent	40921929	Nifedipine 20 MG [Am Nifedipin]	OMOP2119891	RxNorm Extension	Drug
Antihypertensive agent	40921997	Minoxidil 0.833 MG/ML [Regaine]	OMOP2119959	RxNorm Extension	Drug
Antihypertensive agent	40922019	Metoprolol 50 MG [Metoberag]	OMOP2119981	RxNorm Extension	Drug
Antihypertensive agent	40922020	Metoprolol 50 MG [Meto Puren]	OMOP2119982	RxNorm Extension	Drug
Antihypertensive agent	40922021	Metoprolol 200 MG [Metoprolol 1a Pharma]	OMOP2119983	RxNorm Extension	Drug
Antihypertensive agent	40922022	Metoprolol 190 MG [Juoc]	OMOP2119984	RxNorm Extension	Drug
Antihypertensive agent	40922024	Metoprolol 50 MG [Meto Succinat Sandoz]	OMOP2119986	RxNorm Extension	Drug
Antihypertensive agent	40922025	Metoprolol 100 MG [Metoprolol Gry]	OMOP2119987	RxNorm Extension	Drug
Antihypertensive agent	40922026	Metoprolol 100 MG [Metoprolol Basics]	OMOP2119988	RxNorm Extension	Drug
Antihypertensive agent	40922027	Metoprolol 1 MG/ML [Metoprololtartrat Omniapharm]	OMOP2119989	RxNorm Extension	Drug
Antihypertensive agent	40922028	Metoprolol 25 MG [Metoprolol Succinate Farmaprojects Bqp]	OMOP2119990	RxNorm Extension	Drug
Antihypertensive agent	40922030	Metoprolol 190 MG [Metoprololsuccinat Teva]	OMOP2119992	RxNorm Extension	Drug
Antihypertensive agent	40922031	Metoprolol 200 MG [Metoprolol Succinate Farmaprojects Bqp]	OMOP2119993	RxNorm Extension	Drug
Antihypertensive agent	40922149	Losartan 25 MG [Losartan Steiner]	OMOP2120111	RxNorm Extension	Drug
Antihypertensive agent	40922162	Lisinopril 20 MG [Lisi Hennig]	OMOP2120124	RxNorm Extension	Drug
Antihypertensive agent	40922163	Lisinopril 20 MG [Acerbon]	OMOP2120125	RxNorm Extension	Drug
Antihypertensive agent	40922197	lercanidipine 10 MG [Lercanidipin Hcl Al]	OMOP2120159	RxNorm Extension	Drug
Antihypertensive agent	40922282	Indapamide 0.625 MG / Perindopril 2.5 MG [PRETERAX]	OMOP2120244	RxNorm Extension	Drug
Antihypertensive agent	40922283	Indapamide 1.25 MG / Perindopril 5 MG [PRETERAX]	OMOP2120245	RxNorm Extension	Drug
Antihypertensive agent	40922284	Indapamide 1.5 MG [Indapamid Ratiopharm]	OMOP2120246	RxNorm Extension	Drug
Antihypertensive agent	40922285	Indapamide 2.5 MG [Indapamid Ratiopharm]	OMOP2120247	RxNorm Extension	Drug
Antihypertensive agent	40922363	Hydrochlorothiazide 12.5 MG / valsartan 160 MG [Valsartan Biomo]	OMOP2120325	RxNorm Extension	Drug
Antihypertensive agent	40922364	Hydrochlorothiazide 12.5 MG / valsartan 320 MG [VALSARTAN ZENTIVA]	OMOP2120326	RxNorm Extension	Drug
Antihypertensive agent	40922365	Hydrochlorothiazide 25 MG / valsartan 160 MG [Valsartan Hct]	OMOP2120327	RxNorm Extension	Drug
Antihypertensive agent	40922366	Hydrochlorothiazide 25 MG / valsartan 160 MG [Valsartan Beta]	OMOP2120328	RxNorm Extension	Drug
Antihypertensive agent	40922367	Hydrochlorothiazide 25 MG / valsartan 160 MG [Cordinate]	OMOP2120329	RxNorm Extension	Drug
Antihypertensive agent	40922368	Hydrochlorothiazide 25 MG / Triamterene 50 MG [Triamteren Hct Bt]	OMOP2120330	RxNorm Extension	Drug
Antihypertensive agent	40922370	Hydrochlorothiazide 12.5 MG / telmisartan 40 MG [Micardis Plus Westen Pharma]	OMOP2120332	RxNorm Extension	Drug
Antihypertensive agent	40922371	Hydrochlorothiazide 12.5 MG / telmisartan 80 MG [Telmisartan Hexal]	OMOP2120333	RxNorm Extension	Drug
Antihypertensive agent	40922373	Hydrochlorothiazide 25 MG / Spironolactone 25 MG [Risicordin]	OMOP2120335	RxNorm Extension	Drug
Antihypertensive agent	40922374	Hydrochlorothiazide 25 MG / Reserpine 0.125 MG / Triamterene 50 MG [Resex]	OMOP2120336	RxNorm Extension	Drug
Antihypertensive agent	40922375	Hydrochlorothiazide 10 MG / Reserpine 0.25 MG [Disalpin]	OMOP2120337	RxNorm Extension	Drug
Antihypertensive agent	40922376	Hydrochlorothiazide 25 MG / Ramipril 5 MG [Ramipril Bz]	OMOP2120338	RxNorm Extension	Drug
Antihypertensive agent	40922377	Hydrochlorothiazide 25 MG / Ramipril 5 MG [Ramilich]	OMOP2120339	RxNorm Extension	Drug
Antihypertensive agent	40922378	Hydrochlorothiazide 12.5 MG / Propranolol 80 MG / Triamterene 25 MG [Beta Nephral]	OMOP2120340	RxNorm Extension	Drug
Antihypertensive agent	40922379	Hydrochlorothiazide 10 MG / Potassium 250 MG / Rauwolfia preparation 1 MG / rescinnamine 0.19 MG / Reserpine 0.025 MG / Vitamin A 15000 UNT / Vitamin E 5 MG [Regulaserp]	OMOP2120341	RxNorm Extension	Drug
Antihypertensive agent	40922380	Hydrochlorothiazide 12.5 MG / Metoprolol 100 MG [Azumetop]	OMOP2120342	RxNorm Extension	Drug
Antihypertensive agent	40922381	Hydrochlorothiazide 12.5 MG / Losartan 50 MG [Losartan Winthrop]	OMOP2120343	RxNorm Extension	Drug
Antihypertensive agent	40922382	Hydrochlorothiazide 12.5 MG / Losartan 50 MG [Losartan Hormosan]	OMOP2120344	RxNorm Extension	Drug
Antihypertensive agent	40922383	Hydrochlorothiazide 12.5 MG / Losartan 50 MG [Losartan Hct Stada]	OMOP2120345	RxNorm Extension	Drug
Antihypertensive agent	40922384	Hydrochlorothiazide 12.5 MG / irbesartan 150 MG [Irbesartan Hexal]	OMOP2120346	RxNorm Extension	Drug
Antihypertensive agent	40922385	Hydrochlorothiazide 25 MG / irbesartan 300 MG [Irbesartan Hct Zentiva]	OMOP2120347	RxNorm Extension	Drug
Antihypertensive agent	40922386	Hydrochlorothiazide 12.5 MG [Hct Sandoz]	OMOP2120348	RxNorm Extension	Drug
Antihypertensive agent	40922387	Hydrochlorothiazide 25 MG [Hct Ct]	OMOP2120349	RxNorm Extension	Drug
Antihypertensive agent	40922390	Hydralazine 25 MG / Hydrochlorothiazide 12.5 MG / Metoprolol 50 MG [Treloc]	OMOP2120352	RxNorm Extension	Drug
Antihypertensive agent	40922443	Guanfacine 2 MG [Estulic]	OMOP2120405	RxNorm Extension	Drug
Antihypertensive agent	40922497	Gallopamil 50 MG [Gallopamil Ct]	OMOP2120459	RxNorm Extension	Drug
Antihypertensive agent	40922513	Furosemide 60 MG / Reserpine 0.4 MG [Nortensin]	OMOP2120475	RxNorm Extension	Drug
Antihypertensive agent	40922515	Furosemide 40 MG [Furomed Wolff]	OMOP2120477	RxNorm Extension	Drug
Antihypertensive agent	40922517	Furosemide 40 MG [Fumarenid]	OMOP2120479	RxNorm Extension	Drug
Antihypertensive agent	40922518	Furosemide 40 MG [Durafurid]	OMOP2120480	RxNorm Extension	Drug
Antihypertensive agent	40922520	Furosemide 500 MG [Furo Abz]	OMOP2120482	RxNorm Extension	Drug
Antihypertensive agent	40922525	Fosinopril 20 MG [Dynacil]	OMOP2120487	RxNorm Extension	Drug
Antihypertensive agent	40922590	Felodipine 10 MG / Metoprolol 100 MG [Belocor]	OMOP2120552	RxNorm Extension	Drug
Antihypertensive agent	40922591	Felodipine 5 MG / Metoprolol 47.5 MG [Logimat]	OMOP2120553	RxNorm Extension	Drug
Antihypertensive agent	40922592	Felodipine 2.5 MG [Felogamma]	OMOP2120554	RxNorm Extension	Drug
Antihypertensive agent	40922593	Felodipine 5 MG [Felo Basf]	OMOP2120555	RxNorm Extension	Drug
Antihypertensive agent	40922677	eprosartan 736 MG / Hydrochlorothiazide 12.5 MG [Teveten]	OMOP2120639	RxNorm Extension	Drug
Antihypertensive agent	40922694	Enalapril 5 MG [Enalind]	OMOP2120656	RxNorm Extension	Drug
Antihypertensive agent	40922695	Enalapril 10 MG [Enalapril Saar]	OMOP2120657	RxNorm Extension	Drug
Antihypertensive agent	40922696	Enalapril 20 MG [Enalapril Pharma]	OMOP2120658	RxNorm Extension	Drug
Antihypertensive agent	40922697	Enalapril 30 MG [Enalapril 1a Pharm]	OMOP2120659	RxNorm Extension	Drug
Antihypertensive agent	40922744	Doxazosin 8 MG [Doxagamma]	OMOP2120706	RxNorm Extension	Drug
Antihypertensive agent	40922745	Doxazosin 4 MG [Doxazosin Ct]	OMOP2120707	RxNorm Extension	Drug
Antihypertensive agent	40922746	Doxazosin 4 MG [Doxazosin Al]	OMOP2120708	RxNorm Extension	Drug
Antihypertensive agent	40922747	Doxazosin 4 MG [Doxamax]	OMOP2120709	RxNorm Extension	Drug
Antihypertensive agent	40922748	Doxazosin 1 MG [Doxazosin Al]	OMOP2120710	RxNorm Extension	Drug
Antihypertensive agent	40922749	Doxazosin 2 MG [Jutalar]	OMOP2120711	RxNorm Extension	Drug
Antihypertensive agent	40922750	Doxazosin 2 MG [Doxazosin Dura]	OMOP2120712	RxNorm Extension	Drug
Antihypertensive agent	40922751	Doxazosin 2 MG [Doxazosin Aurus]	OMOP2120713	RxNorm Extension	Drug
Antihypertensive agent	40922780	Diltiazem 90 MG [Diltiazem Siga]	OMOP2120742	RxNorm Extension	Drug
Antihypertensive agent	40922781	Diltiazem 120 MG [Diltiazem Isis]	OMOP2120743	RxNorm Extension	Drug
Antihypertensive agent	40922782	Diltiazem 60 MG [Dilta Abz]	OMOP2120744	RxNorm Extension	Drug
Antihypertensive agent	40922783	Diltiazem 5 MG/ML [Dilzem]	OMOP2120745	RxNorm Extension	Drug
Antihypertensive agent	40922799	Dihydralazine 25 MG [Nepresol]	OMOP2120761	RxNorm Extension	Drug
Antihypertensive agent	40922867	Dehydrocholate 25 MG / Dihydroergotoxine 0.1 MG / Glutamate 150 MG / Niacin 5 MG / Quinidine 10 MG / Quinine 25 MG / Theobromine 30 MG [Circovegetalin]	OMOP2120829	RxNorm Extension	Drug
Antihypertensive agent	40922940	Caffeine 0.000143 MG/ML / Gelsemium Sempervirens Preparation 0.000143 MG/ML / Matricaria chamomilla flowering top oil 0.000143 MG/ML / Passiflora incarnata extract 0.0143 MG/ML / Reserpine 0.00000143 MG/ML / ... [Dysto Loges]	OMOP2120902	RxNorm Extension	Drug
Antihypertensive agent	40922978	Clonidine 1.25 MG/ML [Haemiton]	OMOP2120940	RxNorm Extension	Drug
Antihypertensive agent	40922979	Clonidine 5 MG/ML [Isoglaucon]	OMOP2120941	RxNorm Extension	Drug
Antihypertensive agent	40922980	Clonidine 0.15 MG [Haemiton]	OMOP2120942	RxNorm Extension	Drug
Antihypertensive agent	40923165	carvedilol 3.125 MG [Sigadilol]	OMOP2121127	RxNorm Extension	Drug
Antihypertensive agent	40923166	carvedilol 25 MG [Carvedilol Dura]	OMOP2121128	RxNorm Extension	Drug
Antihypertensive agent	40923167	carvedilol 25 MG [Carvedilol Beta]	OMOP2121129	RxNorm Extension	Drug
Antihypertensive agent	40923168	carvedilol 12.5 MG [Carvedilol Ratiopharm]	OMOP2121130	RxNorm Extension	Drug
Antihypertensive agent	40923169	carvedilol 12.5 MG [Carvedilol Pharma]	OMOP2121131	RxNorm Extension	Drug
Antihypertensive agent	40923170	carvedilol 12.5 MG [Carve Q]	OMOP2121132	RxNorm Extension	Drug
Antihypertensive agent	40923174	Carteolol 10 MG [Endak]	OMOP2121136	RxNorm Extension	Drug
Antihypertensive agent	40923198	Captopril 25 MG / Hydrochlorothiazide 12.5 MG [Tensobon]	OMOP2121160	RxNorm Extension	Drug
Antihypertensive agent	40923199	Captopril 25 MG / Hydrochlorothiazide 12.5 MG [Captopril Hct]	OMOP2121161	RxNorm Extension	Drug
Antihypertensive agent	40923200	Captopril 25 MG / Hydrochlorothiazide 12.5 MG [Capto Lichtenstein]	OMOP2121162	RxNorm Extension	Drug
Antihypertensive agent	40923201	Captopril 12.5 MG [Jucapt]	OMOP2121163	RxNorm Extension	Drug
Antihypertensive agent	40923202	Captopril 12.5 MG [Capto Dura M]	OMOP2121164	RxNorm Extension	Drug
Antihypertensive agent	40923203	Captopril 50 MG [Phamopril]	OMOP2121165	RxNorm Extension	Drug
Antihypertensive agent	40923204	Captopril 50 MG [Captopril Axcount]	OMOP2121166	RxNorm Extension	Drug
Antihypertensive agent	40923205	Captopril 25 MG [Captoreal]	OMOP2121167	RxNorm Extension	Drug
Antihypertensive agent	40923212	candesartan 16 MG / Hydrochlorothiazide 12.5 MG [Candesartan Plus 1a Pharma]	OMOP2121174	RxNorm Extension	Drug
Antihypertensive agent	40923213	candesartan 16 MG / Hydrochlorothiazide 12.5 MG [Candesartan Hct Heumann]	OMOP2121175	RxNorm Extension	Drug
Antihypertensive agent	40923218	candesartan 32 MG / Hydrochlorothiazide 25 MG [Candesartan Abz]	OMOP2121180	RxNorm Extension	Drug
Antihypertensive agent	40923219	candesartan 32 MG [Candesartan Puren]	OMOP2121181	RxNorm Extension	Drug
Antihypertensive agent	40923220	candesartan 8 MG [Ratacand]	OMOP2121182	RxNorm Extension	Drug
Antihypertensive agent	40923325	Bisoprolol 10 MG / Hydrochlorothiazide 25 MG [Bisoprolol Hct Awd]	OMOP2121287	RxNorm Extension	Drug
Antihypertensive agent	40923326	Bisoprolol 10 MG / Hydrochlorothiazide 25 MG [Bisoprolol Eu]	OMOP2121288	RxNorm Extension	Drug
Antihypertensive agent	40923327	Bisoprolol 10 MG [Biso Abz]	OMOP2121289	RxNorm Extension	Drug
Antihypertensive agent	40923328	Bisoprolol 10 MG [Biselect]	OMOP2121290	RxNorm Extension	Drug
Antihypertensive agent	40923329	Bisoprolol 3.75 MG [Bisoprolol 1a Pharma]	OMOP2121291	RxNorm Extension	Drug
Antihypertensive agent	40923330	Bisoprolol 5 MG [Bonfotin]	OMOP2121292	RxNorm Extension	Drug
Antihypertensive agent	40923331	Bisoprolol 5 MG [Bisoprolol Pharma]	OMOP2121293	RxNorm Extension	Drug
Antihypertensive agent	40923333	Bisoprolol 5 MG [Bisomerck]	OMOP2121295	RxNorm Extension	Drug
Antihypertensive agent	40923334	Bisoprolol 0.125 MG/ML [Cordalin]	OMOP2121296	RxNorm Extension	Drug
Antihypertensive agent	40923394	Benzclortiazide 5 MG / diisopropylamine 30 MG / rescinnamine 0.3 MG [Rivapress]	OMOP2121356	RxNorm Extension	Drug
Antihypertensive agent	40923399	Bendroflumethiazide 2 MG / Methiomeprazine 3 MG / Reserpine 0.1 MG [Seda Repicin]	OMOP2121361	RxNorm Extension	Drug
Antihypertensive agent	40923446	Atenolol 25 MG / Nifedipine 10 MG [Niften]	OMOP2121408	RxNorm Extension	Drug
Antihypertensive agent	40923447	Atenolol 100 MG / Chlorthalidone 25 MG [Blocotenol]	OMOP2121409	RxNorm Extension	Drug
Antihypertensive agent	40923448	Atenolol 25 MG [Atenolol Wolff]	OMOP2121410	RxNorm Extension	Drug
Antihypertensive agent	40923449	Atenolol 100 MG [Atenolol Al]	OMOP2121411	RxNorm Extension	Drug
Antihypertensive agent	40923471	Artemisia absinthium extract 50 MG/ML / Carica Papaya preparation 10 MG/ML / Gentiana lutea root extract 100 MG/ML / Juglans regia leaf extract 100 MG/ML / Okoubaka aubrevillei bark extract 0.5 MG/ML / ... [Retroplex]	OMOP2121433	RxNorm Extension	Drug
Antihypertensive agent	40923479	Arnica extract 5 MG/ML / Convallaria majalis extract 10 MG/ML / CRATAEGUS LAEVIGATA FRUIT 400 MG/ML / Gold 0.01 MG/ML / Strychnos ignatii preparation 0.01 MG/ML / Valeriana officinalis whole extract 5 MG/ML / ... [Fima]	OMOP2121441	RxNorm Extension	Drug
Antihypertensive agent	40923562	Ammonium 0.025 MG/ML / Apocynum cannabinum root extract 0.15 MG/ML / Arnica extract 0.15 MG/ML / Atropa belladonna fruiting top extract 0.0124 MG/ML / Cinnamomum camphora leaf extract 124 MG/ML / Convallaria majalis extract 0.0124 MG/ML / ... [Excithol]	OMOP2121524	RxNorm Extension	Drug
Antihypertensive agent	40923567	Amlodipine 10 MG [Amlolich]	OMOP2121529	RxNorm Extension	Drug
Antihypertensive agent	40923568	Amlodipine 10 MG [Amlodipin Volkspharma]	OMOP2121530	RxNorm Extension	Drug
Antihypertensive agent	40923569	Amlodipine 10 MG [Amlodipin Abz]	OMOP2121531	RxNorm Extension	Drug
Antihypertensive agent	40923571	Amlodipine 5 MG [Amlodipin Ivax]	OMOP2121533	RxNorm Extension	Drug
Antihypertensive agent	40923572	Amlodipine 5 MG [Amlodipin Al]	OMOP2121534	RxNorm Extension	Drug
Antihypertensive agent	40923593	Amiloride 5 MG / Hydrochlorothiazide 50 MG [Modu Puren]	OMOP2121555	RxNorm Extension	Drug
Antihypertensive agent	40923595	Amiloride 5 MG / Hydrochlorothiazide 50 MG [Amilocomp Beta]	OMOP2121557	RxNorm Extension	Drug
Antihypertensive agent	40923596	Amiloride 5 MG / Hydrochlorothiazide 50 MG [Amilo Opt]	OMOP2121558	RxNorm Extension	Drug
Antihypertensive agent	40923597	Amiloride 5 MG [Arumil]	OMOP2121559	RxNorm Extension	Drug
Antihypertensive agent	40923642	Alpinia officinarum leaf extract 5 MG/ML / Anamirta cocculus whole extract 0.005 MG/ML / Apomorphine 0.000001 MG/ML / Camphor 10 MG/ML / Cephaelis Ipecacuanha Preparation 0.01 MG/ML / Chelidonium majus extract 0.00005 MG/ML / ... [Retroplex]	OMOP2121604	RxNorm Extension	Drug
Antihypertensive agent	40923690	Adonis vernalis extract 0.2 MG/ML / Camphor 0.065 MG/ML / Cinchona Pubescens Preparation 0.000035 MG/ML / Convallaria majalis extract 0.3 MG/ML / CRATAEGUS LAEVIGATA FRUIT 0.2 MG/ML / Gold 0.000001 MG/ML / ... [Coraunol]	OMOP2121652	RxNorm Extension	Drug
Antihypertensive agent	40923698	Aconitum napellus extract 0.0018 MG/ML / Arnica extract 0.0018 MG/ML / Atropa belladonna fruiting top extract 0.0018 MG/ML / Barium 0.02 MG/ML / Bromine 0.2 MG/ML / Bryonia preparation 0.0018 MG/ML / ... [Mato]	OMOP2121660	RxNorm Extension	Drug
Antihypertensive agent	40923763	Acebutolol 200 MG [Acebutolol Ct]	OMOP2121725	RxNorm Extension	Drug
Antihypertensive agent	40923903	Metipranolol / Pilocarpine Prefilled Applicator	OMOP2121865	RxNorm Extension	Drug
Antihypertensive agent	40924065	Dipivefrin / Guanethidine Prefilled Applicator	OMOP2122027	RxNorm Extension	Drug
Antihypertensive agent	40924067	Diphenhydramine / Humulus lupulus whole extract / Potentilla anserina whole extract / Rauwolfia preparation / Valeriana officinalis whole extract Oral Solution	OMOP2122029	RxNorm Extension	Drug
Antihypertensive agent	40924075	diisopropylamine / Propranolol Oral Tablet	OMOP2122037	RxNorm Extension	Drug
Antihypertensive agent	40924135	Caffeine / Gelsemium Sempervirens Preparation / Passiflora incarnata extract / Reserpine / VERATRUM ALBUM Preparation Oral Tablet	OMOP2122097	RxNorm Extension	Drug
Antihypertensive agent	40924159	Citric Acid / Phenobarbital / Rauwolfia preparation / Rutin Oral Tablet	OMOP2122121	RxNorm Extension	Drug
Antihypertensive agent	40924218	Canrenoic Acid / Furosemide / Phosphoric acid Injectable Solution	OMOP2122180	RxNorm Extension	Drug
Antihypertensive agent	40924272	Bupranolol / Isosorbide Dinitrate Oral Tablet	OMOP2122234	RxNorm Extension	Drug
Antihypertensive agent	40924303	Berberis vulgaris whole extract / Citrullus colocynthis fruit extract / VERATRUM ALBUM Preparation Oral Solution	OMOP2122265	RxNorm Extension	Drug
Antihypertensive agent	40924369	Ascorbic Acid / CRATAEGUS LAEVIGATA FRUIT / Rauwolfia preparation / Rutin / Viscum album preparation Oral Tablet	OMOP2122331	RxNorm Extension	Drug
Antihypertensive agent	40924401	Arnica extract / beef heart preparation / Cinnamomum camphora leaf extract / CRATAEGUS LAEVIGATA FRUIT / Gold / kalmia latifolia leaf / Melissa officinalis extract / Selenicereus grandiflorus stem extract / ... Oral Solution	OMOP2122363	RxNorm Extension	Drug
Antihypertensive agent	40924429	Antimony / Atropa belladonna fruiting top extract / Copper Gluconate / Matricaria chamomilla flowering top oil / Oats preparation / VERATRUM ALBUM Preparation Oral Tablet	OMOP2122391	RxNorm Extension	Drug
Antihypertensive agent	40924457	Amiloride / Timolol Oral Tablet	OMOP2122419	RxNorm Extension	Drug
Antihypertensive agent	40924484	Allium sativum whole extract / CRATAEGUS LAEVIGATA FRUIT / Rauwolfia preparation / Viscum album preparation Oral Solution	OMOP2122446	RxNorm Extension	Drug
Antihypertensive agent	40924487	Allium sativum whole extract / Barium / CRATAEGUS LAEVIGATA FRUIT / Equisetum arvense whole extract / Rauwolfia preparation / Viscum album preparation Oral Tablet	OMOP2122449	RxNorm Extension	Drug
Antihypertensive agent	40924523	Adonis vernalis extract / Convallaria majalis extract / CRATAEGUS LAEVIGATA FRUIT / Drimia maritima bulb extract / Magnesium / Nerium oleander leaf extract / Potassium / Theobromine / Theophylline Oral Tablet	OMOP2122485	RxNorm Extension	Drug
Antihypertensive agent	40924524	Adonis vernalis extract / Cinnamomum camphora leaf extract / CRATAEGUS LAEVIGATA FRUIT / Potassium / Selenicereus grandiflorus stem extract / VERATRUM ALBUM Preparation Oral Solution	OMOP2122486	RxNorm Extension	Drug
Antihypertensive agent	40924531	Aconitum napellus extract / ferrous cation / Gelsemium Sempervirens Preparation / Gentiana lutea root extract / Lactate / Luffa operculata whole extract / VERATRUM ALBUM Preparation Injectable Solution	OMOP2122493	RxNorm Extension	Drug
Antihypertensive agent	40924633	Verapamil Extended Release Oral Capsule [Azupamil]	OMOP2122595	RxNorm Extension	Drug
Antihypertensive agent	40924634	Verapamil Delayed Release Oral Tablet [Drosteakard]	OMOP2122596	RxNorm Extension	Drug
Antihypertensive agent	40924635	Verapamil Extended Release Oral Tablet [Aventurin]	OMOP2122597	RxNorm Extension	Drug
Antihypertensive agent	40924636	Verapamil Oral Tablet [Vera 1a Pharma]	OMOP2122598	RxNorm Extension	Drug
Antihypertensive agent	40924637	Verapamil Oral Tablet [Falicard]	OMOP2122599	RxNorm Extension	Drug
Antihypertensive agent	40924642	valsartan Delayed Release Oral Tablet [Valsartan Denk]	OMOP2122604	RxNorm Extension	Drug
Antihypertensive agent	40924643	valsartan Oral Tablet [VALSARTAN RATIOPHARM]	OMOP2122605	RxNorm Extension	Drug
Antihypertensive agent	40924719	Timolol Prefilled Applicator [Timohexal]	OMOP2122681	RxNorm Extension	Drug
Antihypertensive agent	40924795	Spironolactone Oral Tablet [Spironolacton Accedo]	OMOP2122757	RxNorm Extension	Drug
Antihypertensive agent	40924799	Sotalol Injectable Solution [Sotahexal]	OMOP2122761	RxNorm Extension	Drug
Antihypertensive agent	40924800	Sotalol Oral Tablet [Sotalol Ct]	OMOP2122762	RxNorm Extension	Drug
Antihypertensive agent	40924922	Reserpine Injectable Solution [Reserpin Hameln]	OMOP2122884	RxNorm Extension	Drug
Antihypertensive agent	40924923	Reserpine Oral Tablet [Reserpin Saar]	OMOP2122885	RxNorm Extension	Drug
Antihypertensive agent	40924933	Ramipril Extended Release Oral Tablet [Ramipril Basics]	OMOP2122895	RxNorm Extension	Drug
Antihypertensive agent	40924934	Ramipril Oral Capsule [Ramipril Tad]	OMOP2122896	RxNorm Extension	Drug
Antihypertensive agent	40924935	Ramipril Oral Capsule [Ramipril Isis]	OMOP2122897	RxNorm Extension	Drug
Antihypertensive agent	40924936	Ramipril Oral Tablet [Zabien]	OMOP2122898	RxNorm Extension	Drug
Antihypertensive agent	40924937	Ramipril Oral Tablet [Ramipril Dura]	OMOP2122899	RxNorm Extension	Drug
Antihypertensive agent	40924938	Ramipril Oral Tablet [Ramipril Awd Pharma]	OMOP2122900	RxNorm Extension	Drug
Antihypertensive agent	40924952	Propranolol Oral Tablet [Efektolol]	OMOP2122914	RxNorm Extension	Drug
Antihypertensive agent	40924953	Propranolol Oral Tablet [Sagittol]	OMOP2122915	RxNorm Extension	Drug
Antihypertensive agent	40924979	Prazosin Extended Release Oral Capsule [Minipress]	OMOP2122941	RxNorm Extension	Drug
Antihypertensive agent	40924980	Prazosin Oral Capsule [Duramipress]	OMOP2122942	RxNorm Extension	Drug
Antihypertensive agent	40925027	Pindolol Prefilled Applicator [Glauco Stulln]	OMOP2122989	RxNorm Extension	Drug
Antihypertensive agent	40925028	Pindolol Injectable Solution [Visken]	OMOP2122990	RxNorm Extension	Drug
Antihypertensive agent	40925052	Perhexiline Oral Tablet [Pexid]	OMOP2123014	RxNorm Extension	Drug
Antihypertensive agent	40925129	Oxprenolol Extended Release Oral Tablet [Trasicor]	OMOP2123091	RxNorm Extension	Drug
Antihypertensive agent	40925182	Nitrendipine Oral Tablet [Nitrensal]	OMOP2123144	RxNorm Extension	Drug
Antihypertensive agent	40925185	Nifedipine Extended Release Oral Capsule [Jutadilat]	OMOP2123147	RxNorm Extension	Drug
Antihypertensive agent	40925186	Nifedipine Extended Release Oral Tablet [Tp Mpa]	OMOP2123148	RxNorm Extension	Drug
Antihypertensive agent	40925187	Nifedipine Extended Release Oral Tablet [Nifsigma]	OMOP2123149	RxNorm Extension	Drug
Antihypertensive agent	40925188	Nifedipine Oral Tablet [Nifedipin Verla]	OMOP2123150	RxNorm Extension	Drug
Antihypertensive agent	40925189	Nifedipine Oral Tablet [Nifedipin Ksk]	OMOP2123151	RxNorm Extension	Drug
Antihypertensive agent	40925190	Nifedipine Oral Tablet [Nife Isis]	OMOP2123152	RxNorm Extension	Drug
Antihypertensive agent	40925191	Nifedipine Oral Capsule [Corinfar]	OMOP2123153	RxNorm Extension	Drug
Antihypertensive agent	40925207	nebivolol Oral Tablet [Nebivolol Acino]	OMOP2123169	RxNorm Extension	Drug
Antihypertensive agent	40925208	nebivolol Oral Tablet [Nebivolol Abz]	OMOP2123170	RxNorm Extension	Drug
Antihypertensive agent	40925209	nebivolol Oral Tablet [Nebivolol 1a Pharma]	OMOP2123171	RxNorm Extension	Drug
Antihypertensive agent	40925232	moxonidine Delayed Release Oral Tablet [Moxonidin Stada]	OMOP2123194	RxNorm Extension	Drug
Antihypertensive agent	40925233	moxonidine Delayed Release Oral Tablet [Moxocard]	OMOP2123195	RxNorm Extension	Drug
Antihypertensive agent	40925272	Metoprolol Oral Tablet [Metoprololsuccinat Winthrop]	OMOP2123234	RxNorm Extension	Drug
Antihypertensive agent	40925273	Metoprolol Oral Tablet [Metoprololsuccinat Al]	OMOP2123235	RxNorm Extension	Drug
Antihypertensive agent	40925274	Metoprolol Delayed Release Oral Tablet [Metoprolol-Ratiopharm]	OMOP2123236	RxNorm Extension	Drug
Antihypertensive agent	40925275	Metoprolol Extended Release Oral Tablet [Metoprolol Awd]	OMOP2123237	RxNorm Extension	Drug
Antihypertensive agent	40925276	Metoprolol Delayed Release Oral Tablet [Metobeta]	OMOP2123238	RxNorm Extension	Drug
Antihypertensive agent	40925277	Metoprolol Extended Release Oral Tablet [Meto Hennig]	OMOP2123239	RxNorm Extension	Drug
Antihypertensive agent	40925278	Metoprolol Oral Tablet [Metizok]	OMOP2123240	RxNorm Extension	Drug
Antihypertensive agent	40925279	Metoprolol Extended Release Oral Tablet [Lopressor]	OMOP2123241	RxNorm Extension	Drug
Antihypertensive agent	40925280	Metoprolol Oral Tablet [Metoprolol Gry]	OMOP2123242	RxNorm Extension	Drug
Antihypertensive agent	40925290	Metipranolol / Pilocarpine Prefilled Applicator [Normoglaucon Westen Pharma]	OMOP2123252	RxNorm Extension	Drug
Antihypertensive agent	40925291	Metipranolol Ophthalmic Solution [Betamann]	OMOP2123253	RxNorm Extension	Drug
Antihypertensive agent	40925296	Methyldopa Injectable Solution [Presinol]	OMOP2123258	RxNorm Extension	Drug
Antihypertensive agent	40925336	Mefruside / Nifedipine Oral Tablet [Sali Adalat]	OMOP2123298	RxNorm Extension	Drug
Antihypertensive agent	40925384	Losartan Delayed Release Oral Tablet [Losartan Al]	OMOP2123346	RxNorm Extension	Drug
Antihypertensive agent	40925385	Losartan Oral Tablet [LOSARTAN RATIOPHARM]	OMOP2123347	RxNorm Extension	Drug
Antihypertensive agent	40925386	Losartan Oral Tablet [LOSARTAN ACTAVIS]	OMOP2123348	RxNorm Extension	Drug
Antihypertensive agent	40925387	Losartan Oral Tablet [Losar Denk]	OMOP2123349	RxNorm Extension	Drug
Antihypertensive agent	40925445	latanoprost / Timolol Prefilled Applicator [Latanoprost Al]	OMOP2123407	RxNorm Extension	Drug
Antihypertensive agent	40925503	irbesartan Delayed Release Oral Tablet [Irbesartan Micro Labs]	OMOP2123465	RxNorm Extension	Drug
Antihypertensive agent	40925529	Indapamide / Perindopril Oral Tablet [BIPRETERAX]	OMOP2123491	RxNorm Extension	Drug
Antihypertensive agent	40925530	Indapamide Oral Tablet [Indapamid Servier]	OMOP2123492	RxNorm Extension	Drug
Antihypertensive agent	40925531	Indapamide Oral Capsule [Indapamid Ct]	OMOP2123493	RxNorm Extension	Drug
Antihypertensive agent	40925594	Hydrochlorothiazide / Verapamil Extended Release Oral Capsule [Isoptin]	OMOP2123556	RxNorm Extension	Drug
Antihypertensive agent	40925595	Hydrochlorothiazide / valsartan Delayed Release Oral Tablet [Valsargamma]	OMOP2123557	RxNorm Extension	Drug
Antihypertensive agent	40925596	Hydrochlorothiazide / valsartan Delayed Release Oral Tablet [Cosamson]	OMOP2123558	RxNorm Extension	Drug
Antihypertensive agent	40925598	Hydrochlorothiazide / Sotalol Oral Tablet [Sotaziden]	OMOP2123560	RxNorm Extension	Drug
Antihypertensive agent	40925599	Hydrochlorothiazide / Ramipril Oral Tablet [Ramipril Hct Almus]	OMOP2123561	RxNorm Extension	Drug
Antihypertensive agent	40925600	Hydrochlorothiazide / Propranolol / Triamterene Oral Tablet [Betathiazid]	OMOP2123562	RxNorm Extension	Drug
Antihypertensive agent	40925601	Hydrochlorothiazide / Propranolol / Triamterene Oral Tablet [Diutensat]	OMOP2123563	RxNorm Extension	Drug
Antihypertensive agent	40925602	Hydrochlorothiazide / Metoprolol Oral Tablet [Metostad]	OMOP2123564	RxNorm Extension	Drug
Antihypertensive agent	40925603	Hydrochlorothiazide / Metoprolol Oral Tablet [Metoprolol Plus Hct 1a Pharma]	OMOP2123565	RxNorm Extension	Drug
Antihypertensive agent	40925605	Hydrochlorothiazide / mepindolol Oral Tablet [Corindocomb]	OMOP2123567	RxNorm Extension	Drug
Antihypertensive agent	40925606	Hydrochlorothiazide / Losartan Oral Tablet [Losartan Hormosan]	OMOP2123568	RxNorm Extension	Drug
Antihypertensive agent	40925607	Hydrochlorothiazide / Lisinopril Oral Tablet [Lisinopril Hct]	OMOP2123569	RxNorm Extension	Drug
Antihypertensive agent	40925608	Hydrochlorothiazide / Lisinopril Oral Tablet [Lisinopril Basics Plus]	OMOP2123570	RxNorm Extension	Drug
Antihypertensive agent	40925609	Hydrochlorothiazide Oral Tablet [Hct Ct]	OMOP2123571	RxNorm Extension	Drug
Antihypertensive agent	40925620	Humulus lupulus whole extract / Potentilla anserina whole extract / Rauwolfia preparation / Valeriana officinalis whole extract Oral Solution [Euvegal]	OMOP2123582	RxNorm Extension	Drug
Antihypertensive agent	40925717	Furosemide / Spironolactone Oral Tablet [Spiro]	OMOP2123679	RxNorm Extension	Drug
Antihypertensive agent	40925718	Furosemide Injectable Solution [Furosemid Stada]	OMOP2123680	RxNorm Extension	Drug
Antihypertensive agent	40925719	Furosemide Oral Tablet [Oedemase]	OMOP2123681	RxNorm Extension	Drug
Antihypertensive agent	40925726	Fosinopril Oral Tablet [Fosino Teva]	OMOP2123688	RxNorm Extension	Drug
Antihypertensive agent	40925797	Felodipine Oral Tablet [Felodipin Sandoz]	OMOP2123759	RxNorm Extension	Drug
Antihypertensive agent	40925798	Felodipine Extended Release Oral Tablet [Felodipin Ratiopharm]	OMOP2123760	RxNorm Extension	Drug
Antihypertensive agent	40925799	Felodipine Oral Tablet [Felodipin Heumann]	OMOP2123761	RxNorm Extension	Drug
Antihypertensive agent	40925800	Felodipine Oral Tablet [Felodipin Dura]	OMOP2123762	RxNorm Extension	Drug
Antihypertensive agent	40925801	Felodipine Extended Release Oral Tablet [Felodipin Ct]	OMOP2123763	RxNorm Extension	Drug
Antihypertensive agent	40925802	Felodipine Extended Release Oral Tablet [Felo Puren]	OMOP2123764	RxNorm Extension	Drug
Antihypertensive agent	40925883	eplerenone Delayed Release Oral Tablet [Eplerenon Stada]	OMOP2123845	RxNorm Extension	Drug
Antihypertensive agent	40925885	eplerenone Delayed Release Oral Tablet [Eplerenon Heumann]	OMOP2123847	RxNorm Extension	Drug
Antihypertensive agent	40925886	Epinephrine / Guanethidine Prefilled Applicator [Suprexon]	OMOP2123848	RxNorm Extension	Drug
Antihypertensive agent	40925895	Enalapril / Hydrochlorothiazide Oral Tablet [Enalapril Plus 1a Pharma]	OMOP2123857	RxNorm Extension	Drug
Antihypertensive agent	40925897	Enalapril / Hydrochlorothiazide Oral Tablet [Enalapril Hct Azu]	OMOP2123859	RxNorm Extension	Drug
Antihypertensive agent	40925898	Enalapril / Hydrochlorothiazide Oral Tablet [Enalapril Eumann]	OMOP2123860	RxNorm Extension	Drug
Antihypertensive agent	40925899	Enalapril Oral Tablet [Enalapril Wolff]	OMOP2123861	RxNorm Extension	Drug
Antihypertensive agent	40925926	Doxazosin Extended Release Oral Tablet [Diblocin]	OMOP2123888	RxNorm Extension	Drug
Antihypertensive agent	40925927	Doxazosin Oral Tablet [Mtw Doxazosin]	OMOP2123889	RxNorm Extension	Drug
Antihypertensive agent	40925928	Doxazosin Oral Tablet [Doxazosin Apogepha]	OMOP2123890	RxNorm Extension	Drug
Antihypertensive agent	40925929	Doxazosin Oral Tablet [Doxauro]	OMOP2123891	RxNorm Extension	Drug
Antihypertensive agent	40925930	Doxazosin Oral Tablet [Doxa Puren]	OMOP2123892	RxNorm Extension	Drug
Antihypertensive agent	40925932	dorzolamide / Timolol Prefilled Applicator [Dorzolamid Abz Com]	OMOP2123894	RxNorm Extension	Drug
Antihypertensive agent	40925963	Diltiazem Extended Release Oral Capsule [DILTIAZEM SANDOZ]	OMOP2123925	RxNorm Extension	Drug
Antihypertensive agent	40925964	Diltiazem Extended Release Oral Capsule [Diltiazem Isis]	OMOP2123926	RxNorm Extension	Drug
Antihypertensive agent	40925965	Diltiazem Extended Release Oral Capsule [Diltiagamma]	OMOP2123927	RxNorm Extension	Drug
Antihypertensive agent	40925966	Diltiazem Extended Release Oral Capsule [Dilsal]	OMOP2123928	RxNorm Extension	Drug
Antihypertensive agent	40925967	Diltiazem Oral Tablet [Diltaretard]	OMOP2123929	RxNorm Extension	Drug
Antihypertensive agent	40925968	Diltiazem Oral Tablet [Diltiazem Up]	OMOP2123930	RxNorm Extension	Drug
Antihypertensive agent	40926113	Convallaria majalis extract / Rauwolfia preparation Oral Tablet [Raucolyt]	OMOP2124075	RxNorm Extension	Drug
Antihypertensive agent	40926170	Clopamide / Dihydroergocristine / Reserpine Oral Tablet [Briserin]	OMOP2124132	RxNorm Extension	Drug
Antihypertensive agent	40926248	Chlorthalidone / Clonidine Extended Release Oral Capsule [Combipresan]	OMOP2124210	RxNorm Extension	Drug
Antihypertensive agent	40926280	Charcoal / Delphinium Staphisagria Preparation / Salicylic Acid / Thuja occidentalis preparation / VERATRUM ALBUM Preparation Oral Solution [Regenaplex]	OMOP2124242	RxNorm Extension	Drug
Antihypertensive agent	40926323	carvedilol Delayed Release Oral Tablet [Carlich]	OMOP2124285	RxNorm Extension	Drug
Antihypertensive agent	40926324	carvedilol Oral Tablet [Carvedilol Actavis]	OMOP2124286	RxNorm Extension	Drug
Antihypertensive agent	40926325	carvedilol Oral Tablet [Carvedilol Aurus]	OMOP2124287	RxNorm Extension	Drug
Antihypertensive agent	40926326	carvedilol Oral Tablet [Carvecard]	OMOP2124288	RxNorm Extension	Drug
Antihypertensive agent	40926359	Captopril / Hydrochlorothiazide Oral Tablet [Captopril Actavis]	OMOP2124321	RxNorm Extension	Drug
Antihypertensive agent	40926360	Captopril Oral Tablet [Sansanal]	OMOP2124322	RxNorm Extension	Drug
Antihypertensive agent	40926361	Captopril Oral Tablet [Captopril Gry]	OMOP2124323	RxNorm Extension	Drug
Antihypertensive agent	40926362	Captopril Oral Tablet [Capto Dura M]	OMOP2124324	RxNorm Extension	Drug
Antihypertensive agent	40926376	candesartan / Hydrochlorothiazide Oral Tablet [Ratacand]	OMOP2124338	RxNorm Extension	Drug
Antihypertensive agent	40926377	candesartan / Hydrochlorothiazide Oral Tablet [Hytacand Plus Westen Pharma]	OMOP2124339	RxNorm Extension	Drug
Antihypertensive agent	40926478	Bisoprolol Delayed Release Oral Tablet [Mtw Bisoprolol]	OMOP2124440	RxNorm Extension	Drug
Antihypertensive agent	40926479	Bisoprolol Delayed Release Oral Tablet [Bonfotin]	OMOP2124441	RxNorm Extension	Drug
Antihypertensive agent	40926480	Bisoprolol Oral Tablet [Bisoprolol Ct]	OMOP2124442	RxNorm Extension	Drug
Antihypertensive agent	40926496	Bile Salts / Khellin / Nicotine / Phenobarbital / Rauwolfia preparation / Rutin / Theobromine Oral Tablet [Theoscleran]	OMOP2124458	RxNorm Extension	Drug
Antihypertensive agent	40926514	Betula pubescens bark extract / Equisetum arvense branch extract / Rauwolfia preparation / Valeriana officinalis whole extract / Viscum album preparation Oral Tablet [Rauvival]	OMOP2124476	RxNorm Extension	Drug
Antihypertensive agent	40926552	Benzclortiazide / rescinnamine Oral Tablet [Rivapress]	OMOP2124514	RxNorm Extension	Drug
Antihypertensive agent	40926561	Bendroflumethiazide / Potassium / Reserpine Oral Tablet [Repicin]	OMOP2124523	RxNorm Extension	Drug
Antihypertensive agent	40926602	Atenolol / Chlorthalidone Delayed Release Oral Tablet [Atenolol Al]	OMOP2124564	RxNorm Extension	Drug
Antihypertensive agent	40926603	Atenolol / Chlorthalidone Delayed Release Oral Tablet [Atehexal]	OMOP2124565	RxNorm Extension	Drug
Antihypertensive agent	40926604	Atenolol / Chlorthalidone Oral Tablet [Ate Lichtenstein]	OMOP2124566	RxNorm Extension	Drug
Antihypertensive agent	40926605	Atenolol Delayed Release Oral Tablet [Teno Basf]	OMOP2124567	RxNorm Extension	Drug
Antihypertensive agent	40926606	Atenolol Delayed Release Oral Tablet [Falitonsin]	OMOP2124568	RxNorm Extension	Drug
Antihypertensive agent	40926607	Atenolol Delayed Release Oral Tablet [Atenolol Ratiopharm]	OMOP2124569	RxNorm Extension	Drug
Antihypertensive agent	40926608	Atenolol Delayed Release Oral Tablet [Atenolol Al]	OMOP2124570	RxNorm Extension	Drug
Antihypertensive agent	40926609	Atenolol Oral Tablet [Unibloc]	OMOP2124571	RxNorm Extension	Drug
Antihypertensive agent	40926649	arsenate / Citrullus colocynthis fruit extract / Colchicum autumnale whole extract / Mercurous Oxide / Podophyllum peltatum preparation / Silver Nitrate / VERATRUM ALBUM Preparation Oral Tablet [Diarrheel Sn]	OMOP2124611	RxNorm Extension	Drug
Antihypertensive agent	40926735	Amlodipine Oral Tablet [Amlodigamma]	OMOP2124697	RxNorm Extension	Drug
Antihypertensive agent	40926823	Alchemilla Vulgaris / Amanita muscaria extract / Anamirta cocculus whole extract / Black Cohosh Extract / Blatta orientalis preparation / CRATAEGUS LAEVIGATA FRUIT / Gelsemium Sempervirens Preparation / ... Oral Solution [Regenaplex]	OMOP2124785	RxNorm Extension	Drug
Antihypertensive agent	40926829	Ajmaline / Benzclortiazide / Potassium / rescinnamine / Sarpagine / yohimbine Oral Tablet [Diuraupur]	OMOP2124791	RxNorm Extension	Drug
Antihypertensive agent	40926848	Aesculus hippocastanum bark extract / Aloe Extract / Arnica extract / Artemisia abrotanum whole extract / Bellis perennis extract / Calvatia gigantea extract / Centaurea cyanus flower extract / ... Oral Tablet [Vitafolia Tormentilla]	OMOP2124810	RxNorm Extension	Drug
Antihypertensive agent	40926859	Adonis vernalis extract / Convallaria majalis extract / Drimia maritima bulb extract / Rauwolfia preparation Oral Tablet [Raufuncton]	OMOP2124821	RxNorm Extension	Drug
Antihypertensive agent	40926927	Acebutolol Oral Tablet [Acebutolol Ct]	OMOP2124889	RxNorm Extension	Drug
Antihypertensive agent	40926958	zofenopril 57.3 MG Delayed Release Oral Tablet Box of 28	OMOP2124920	RxNorm Extension	Drug
Antihypertensive agent	40927035	Verapamil 2.5 MG/ML Injectable Solution Box of 300	OMOP2124997	RxNorm Extension	Drug
Antihypertensive agent	40927037	Verapamil 80 MG Oral Tablet Box of 40	OMOP2124999	RxNorm Extension	Drug
Antihypertensive agent	40927038	Verapamil 80 MG Extended Release Oral Tablet Box of 20	OMOP2125000	RxNorm Extension	Drug
Antihypertensive agent	40927039	Verapamil 40 MG Delayed Release Oral Tablet Box of 10000	OMOP2125001	RxNorm Extension	Drug
Antihypertensive agent	40927040	Verapamil 40 MG Extended Release Oral Tablet Box of 100	OMOP2125002	RxNorm Extension	Drug
Antihypertensive agent	40927041	Verapamil 120 MG Oral Tablet Box of 24000	OMOP2125003	RxNorm Extension	Drug
Antihypertensive agent	40927042	Verapamil 120 MG Extended Release Oral Tablet Box of 24000	OMOP2125004	RxNorm Extension	Drug
Antihypertensive agent	40927043	Verapamil 120 MG Extended Release Oral Tablet Box of 1200	OMOP2125005	RxNorm Extension	Drug
Antihypertensive agent	40927044	Verapamil 120 MG Extended Release Oral Tablet Box of 1020	OMOP2125006	RxNorm Extension	Drug
Antihypertensive agent	40927045	Verapamil 120 MG Extended Release Oral Tablet Box of 400	OMOP2125007	RxNorm Extension	Drug
Antihypertensive agent	40927046	Verapamil 120 MG Delayed Release Oral Tablet Box of 25	OMOP2125008	RxNorm Extension	Drug
Antihypertensive agent	40927047	Verapamil 240 MG Oral Tablet Box of 160	OMOP2125009	RxNorm Extension	Drug
Antihypertensive agent	40927048	Verapamil 240 MG Oral Tablet Box of 30	OMOP2125010	RxNorm Extension	Drug
Antihypertensive agent	40927065	valsartan 160 MG Oral Tablet Box of 280	OMOP2125027	RxNorm Extension	Drug
Antihypertensive agent	40927137	urapidil 60 MG Extended Release Oral Capsule Box of 1600	OMOP2125099	RxNorm Extension	Drug
Antihypertensive agent	40927190	Triamterene 30 MG / Xipamide 10 MG Oral Tablet Box of 30	OMOP2125152	RxNorm Extension	Drug
Antihypertensive agent	40927191	Triamterene 50 MG Oral Capsule Box of 20	OMOP2125153	RxNorm Extension	Drug
Antihypertensive agent	40927218	trandolapril 2 MG / Verapamil 180 MG Oral Tablet Box of 280	OMOP2125180	RxNorm Extension	Drug
Antihypertensive agent	40927219	trandolapril 1 MG Oral Capsule Box of 50	OMOP2125181	RxNorm Extension	Drug
Antihypertensive agent	40927232	torsemide 10 MG Oral Tablet Box of 98	OMOP2125194	RxNorm Extension	Drug
Antihypertensive agent	40927233	torsemide 50 MG Oral Tablet Box of 100	OMOP2125195	RxNorm Extension	Drug
Antihypertensive agent	40927234	torsemide 50 MG Oral Tablet Box of 30	OMOP2125196	RxNorm Extension	Drug
Antihypertensive agent	40927235	torsemide 200 MG Oral Tablet Box of 400	OMOP2125197	RxNorm Extension	Drug
Antihypertensive agent	40927265	Timolol 0.684 MG/ML / travoprost 0.04 MG/ML Prefilled Applicator	OMOP2125227	RxNorm Extension	Drug
Antihypertensive agent	40927266	Timolol 2.5 MG/ML Prefilled Applicator Box of 6	OMOP2125228	RxNorm Extension	Drug
Antihypertensive agent	40927267	Timolol 3.42 MG/ML Ophthalmic Solution	OMOP2125229	RxNorm Extension	Drug
Antihypertensive agent	40927268	Timolol 10 MG/ML Ophthalmic Solution Box of 120	OMOP2125230	RxNorm Extension	Drug
Antihypertensive agent	40927269	Timolol 6.25 MG/ML Ophthalmic Solution Box of 120	OMOP2125231	RxNorm Extension	Drug
Antihypertensive agent	40927360	telmisartan 40 MG Oral Tablet Box of 56	OMOP2125322	RxNorm Extension	Drug
Antihypertensive agent	40927361	telmisartan 60 MG Oral Tablet Box of 98	OMOP2125323	RxNorm Extension	Drug
Antihypertensive agent	40927362	telmisartan 60 MG Oral Tablet Box of 28	OMOP2125324	RxNorm Extension	Drug
Antihypertensive agent	40927453	Spironolactone 100 MG Oral Tablet Box of 50	OMOP2125415	RxNorm Extension	Drug
Antihypertensive agent	40927454	spirapril 6 MG Oral Tablet Box of 20	OMOP2125416	RxNorm Extension	Drug
Antihypertensive agent	40927463	Sotalol 160 MG Oral Tablet Box of 100	OMOP2125425	RxNorm Extension	Drug
Antihypertensive agent	40927464	Sotalol 160 MG Oral Tablet Box of 40	OMOP2125426	RxNorm Extension	Drug
Antihypertensive agent	40927630	sacubitril 24 MG / valsartan 26 MG Delayed Release Oral Tablet Box of 20	OMOP2125592	RxNorm Extension	Drug
Antihypertensive agent	40927631	sacubitril 97 MG / valsartan 103 MG Delayed Release Oral Tablet Box of 196	OMOP2125593	RxNorm Extension	Drug
Antihypertensive agent	40927706	Reserpine 1 MG/ML Injectable Solution Box of 5	OMOP2125668	RxNorm Extension	Drug
Antihypertensive agent	40927707	Reserpine 0.1 MG Oral Tablet Box of 250	OMOP2125669	RxNorm Extension	Drug
Antihypertensive agent	40927708	Reserpine 1 MG Oral Tablet Box of 250	OMOP2125670	RxNorm Extension	Drug
Antihypertensive agent	40927709	Reserpine 0.25 MG Oral Tablet Box of 100	OMOP2125671	RxNorm Extension	Drug
Antihypertensive agent	40927710	Reserpine 0.2 MG Oral Tablet Box of 20	OMOP2125672	RxNorm Extension	Drug
Antihypertensive agent	40927716	Rauwolfia preparation 150 MG Oral Tablet Box of 100	OMOP2125678	RxNorm Extension	Drug
Antihypertensive agent	40927723	Ramipril 1.25 MG Oral Capsule Box of 20	OMOP2125685	RxNorm Extension	Drug
Antihypertensive agent	40927724	Ramipril 10 MG Oral Tablet Box of 100	OMOP2125686	RxNorm Extension	Drug
Antihypertensive agent	40927725	Ramipril 10 MG Oral Tablet Box of 18	OMOP2125687	RxNorm Extension	Drug
Antihypertensive agent	40927726	Ramipril 2.5 MG Extended Release Oral Tablet Box of 500	OMOP2125688	RxNorm Extension	Drug
Antihypertensive agent	40927727	Ramipril 2.5 MG Oral Capsule Box of 20	OMOP2125689	RxNorm Extension	Drug
Antihypertensive agent	40927728	Ramipril 5 MG Oral Tablet Box of 500	OMOP2125690	RxNorm Extension	Drug
Antihypertensive agent	40927730	Quinidine 250 MG / Verapamil 80 MG Oral Tablet Box of 100	OMOP2125692	RxNorm Extension	Drug
Antihypertensive agent	40927731	quinapril 5 MG Delayed Release Oral Tablet Box of 100	OMOP2125693	RxNorm Extension	Drug
Antihypertensive agent	40927753	Proscillaridin 0.25 MG / Verapamil 40 MG Oral Tablet Box of 1000	OMOP2125715	RxNorm Extension	Drug
Antihypertensive agent	40927754	Proscillaridin 0.5 MG / Verapamil 40 MG Oral Tablet Box of 500	OMOP2125716	RxNorm Extension	Drug
Antihypertensive agent	40927763	Propranolol 10 MG / Valeriana officinalis whole extract 50 MG Oral Capsule	OMOP2125725	RxNorm Extension	Drug
Antihypertensive agent	40927764	Propranolol 40 MG Oral Tablet Box of 300	OMOP2125726	RxNorm Extension	Drug
Antihypertensive agent	40927765	Propranolol 100 MG Oral Tablet Box of 750	OMOP2125727	RxNorm Extension	Drug
Antihypertensive agent	40927766	Propranolol 100 MG Oral Tablet Box of 60	OMOP2125728	RxNorm Extension	Drug
Antihypertensive agent	40927767	Propranolol 20 MG Oral Tablet Box of 98	OMOP2125729	RxNorm Extension	Drug
Antihypertensive agent	40927768	Propranolol 160 MG Extended Release Oral Tablet Box of 98	OMOP2125730	RxNorm Extension	Drug
Antihypertensive agent	40927769	Propranolol 25 MG Oral Tablet Box of 200	OMOP2125731	RxNorm Extension	Drug
Antihypertensive agent	40927770	Propranolol 80 MG Oral Tablet Box of 600	OMOP2125732	RxNorm Extension	Drug
Antihypertensive agent	40927837	Prazosin 6 MG Extended Release Oral Capsule Box of 500	OMOP2125799	RxNorm Extension	Drug
Antihypertensive agent	40927838	Prazosin 1 MG Oral Tablet Box of 120	OMOP2125800	RxNorm Extension	Drug
Antihypertensive agent	40927839	Prazosin 2 MG Oral Capsule Box of 50	OMOP2125801	RxNorm Extension	Drug
Antihypertensive agent	40927904	piretanide 6 MG / Ramipril 5 MG Oral Tablet Box of 50	OMOP2125866	RxNorm Extension	Drug
Antihypertensive agent	40927905	piretanide 6 MG Extended Release Oral Capsule Box of 400	OMOP2125867	RxNorm Extension	Drug
