## Supplemental Data File: Concept IDs for "Influence of BMI-associated genetic variants and metabolic risk factors on weight loss with semaglutide: a longitudinal clinico-genomic cohort study" (part 8 of 31)

category	concept_id	concept_name	concept_code	vocabulary_id	domain_id
Antihypertensive agent	40927937	Pindolol 0.2 MG/ML Injectable Solution Box of 500	OMOP2125899	RxNorm Extension	Drug
Antihypertensive agent	40927938	Pindolol 0.167 MG/ML Oral Solution Box of 1	OMOP2125900	RxNorm Extension	Drug
Antihypertensive agent	40927939	Pindolol 20 MG Oral Tablet Box of 100	OMOP2125901	RxNorm Extension	Drug
Antihypertensive agent	40927940	Pindolol 5 MG Oral Tablet Box of 500	OMOP2125902	RxNorm Extension	Drug
Antihypertensive agent	40927944	Pilocarpine 20 MG/ML / Timolol 7 MG/ML Ophthalmic Solution Box of 60	OMOP2125906	RxNorm Extension	Drug
Antihypertensive agent	40927945	Pilocarpine 20 MG/ML / Timolol 7 MG/ML Prefilled Applicator Box of 1	OMOP2125907	RxNorm Extension	Drug
Antihypertensive agent	40928008	Perindopril 3.5 MG Oral Tablet Box of 50	OMOP2125970	RxNorm Extension	Drug
Antihypertensive agent	40928020	Pentobarbital 20 MG / Verapamil 40 MG Oral Tablet Box of 50	OMOP2125982	RxNorm Extension	Drug
Antihypertensive agent	40928056	Penbutolol 20 MG / piretanide 3 MG Oral Tablet Box of 400	OMOP2126018	RxNorm Extension	Drug
Antihypertensive agent	40928209	olmesartan 10 MG Oral Tablet Box of 56	OMOP2126171	RxNorm Extension	Drug
Antihypertensive agent	40928210	olmesartan 20 MG Oral Tablet Box of 56	OMOP2126172	RxNorm Extension	Drug
Antihypertensive agent	40928304	Nitrendipine 20 MG Oral Tablet Box of 20	OMOP2126266	RxNorm Extension	Drug
Antihypertensive agent	40928305	Nitrendipine 10 MG Oral Tablet Box of 100	OMOP2126267	RxNorm Extension	Drug
Antihypertensive agent	40928306	Nitrendipine 10 MG Oral Tablet Box of 98	OMOP2126268	RxNorm Extension	Drug
Antihypertensive agent	40928309	Nisoldipine 20 MG Extended Release Oral Tablet Box of 50	OMOP2126271	RxNorm Extension	Drug
Antihypertensive agent	40928310	Nisoldipine 10 MG Oral Tablet Box of 100	OMOP2126272	RxNorm Extension	Drug
Antihypertensive agent	40928311	Nimodipine 30 MG Oral Tablet Box of 30	OMOP2126273	RxNorm Extension	Drug
Antihypertensive agent	40928312	nilvadipine 16 MG Extended Release Oral Capsule Box of 100	OMOP2126274	RxNorm Extension	Drug
Antihypertensive agent	40928313	nilvadipine 8 MG Extended Release Oral Capsule Box of 200	OMOP2126275	RxNorm Extension	Drug
Antihypertensive agent	40928314	nilvadipine 8 MG Extended Release Oral Capsule Box of 150	OMOP2126276	RxNorm Extension	Drug
Antihypertensive agent	40928320	Nifedipine 10 MG Oral Tablet Box of 400	OMOP2126282	RxNorm Extension	Drug
Antihypertensive agent	40928321	Nifedipine 10 MG Oral Capsule Box of 250	OMOP2126283	RxNorm Extension	Drug
Antihypertensive agent	40928322	Nifedipine 10 MG/ML Oral Solution	OMOP2126284	RxNorm Extension	Drug
Antihypertensive agent	40928323	Nifedipine 30 MG Oral Tablet Box of 400	OMOP2126285	RxNorm Extension	Drug
Antihypertensive agent	40928324	Nifedipine 50 MG Oral Tablet Box of 500	OMOP2126286	RxNorm Extension	Drug
Antihypertensive agent	40928325	Nifedipine 20 MG Extended Release Oral Capsule Box of 50	OMOP2126287	RxNorm Extension	Drug
Antihypertensive agent	40928326	Nifedipine 20 MG Oral Tablet Box of 42	OMOP2126288	RxNorm Extension	Drug
Antihypertensive agent	40928327	Nifedipine 20 MG Extended Release Oral Tablet Box of 20	OMOP2126289	RxNorm Extension	Drug
Antihypertensive agent	40928352	Nicardipine 30 MG Oral Capsule Box of 200	OMOP2126314	RxNorm Extension	Drug
Antihypertensive agent	40928368	nebivolol 5 MG Oral Tablet Box of 500	OMOP2126330	RxNorm Extension	Drug
Antihypertensive agent	40928410	moxonidine 0.2 MG Delayed Release Oral Tablet Box of 50	OMOP2126372	RxNorm Extension	Drug
Antihypertensive agent	40928435	moexipril 15 MG Oral Tablet Box of 30	OMOP2126397	RxNorm Extension	Drug
Antihypertensive agent	40928454	Minoxidil 0.000833 MG/MG Topical Gel Box of 2	OMOP2126416	RxNorm Extension	Drug
Antihypertensive agent	40928455	Minoxidil 2.5 MG Oral Tablet Box of 100	OMOP2126417	RxNorm Extension	Drug
Antihypertensive agent	40928456	Minoxidil 0.333 MG/ML Injectable Solution Box of 1	OMOP2126418	RxNorm Extension	Drug
Antihypertensive agent	40928483	Metoprolol 50 MG / Nifedipine 15 MG Extended Release Oral Capsule Box of 50	OMOP2126445	RxNorm Extension	Drug
Antihypertensive agent	40928484	Metoprolol 200 MG Extended Release Oral Tablet Box of 1	OMOP2126446	RxNorm Extension	Drug
Antihypertensive agent	40928485	Metoprolol 100 MG Oral Tablet Box of 1500	OMOP2126447	RxNorm Extension	Drug
Antihypertensive agent	40928486	Metoprolol 1 MG/ML Injectable Solution Box of 4	OMOP2126448	RxNorm Extension	Drug
Antihypertensive agent	40928488	Metoprolol 100 MG Extended Release Oral Tablet Box of 50	OMOP2126450	RxNorm Extension	Drug
Antihypertensive agent	40928489	Metolazone 2.5 MG Oral Tablet Box of 250	OMOP2126451	RxNorm Extension	Drug
Antihypertensive agent	40928494	Metipranolol 1.12 MG/ML / Pilocarpine 20 MG/ML Prefilled Applicator Box of 1	OMOP2126456	RxNorm Extension	Drug
Antihypertensive agent	40928495	Metipranolol 1.12 MG/ML Prefilled Applicator	OMOP2126457	RxNorm Extension	Drug
Antihypertensive agent	40928496	Metipranolol 0.6 MG/ML Prefilled Applicator	OMOP2126458	RxNorm Extension	Drug
Antihypertensive agent	40928497	Metipranolol 10 MG/ML Ophthalmic Solution Box of 60	OMOP2126459	RxNorm Extension	Drug
Antihypertensive agent	40928498	Metipranolol 10 MG/ML Ophthalmic Solution	OMOP2126460	RxNorm Extension	Drug
Antihypertensive agent	40928518	Methyldopa 250 MG Extended Release Oral Tablet Box of 2000	OMOP2126480	RxNorm Extension	Drug
Antihypertensive agent	40928519	Methyldopa 250 MG Extended Release Oral Tablet Box of 400	OMOP2126481	RxNorm Extension	Drug
Antihypertensive agent	40928609	mepindolol 5 MG Oral Tablet Box of 100	OMOP2126571	RxNorm Extension	Drug
Antihypertensive agent	40928632	Mefruside 7.5 MG / Reserpine 0.075 MG Oral Capsule Box of 500	OMOP2126594	RxNorm Extension	Drug
Antihypertensive agent	40928633	Mefruside 7.5 MG / Reserpine 0.075 MG Oral Capsule Box of 70	OMOP2126595	RxNorm Extension	Drug
Antihypertensive agent	40928634	Mefruside 25 MG Oral Tablet Box of 400	OMOP2126596	RxNorm Extension	Drug
Antihypertensive agent	40928749	Losartan 50 MG Oral Tablet Box of 100	OMOP2126711	RxNorm Extension	Drug
Antihypertensive agent	40928750	Losartan 2.5 MG/ML Oral Suspension Box of 1	OMOP2126712	RxNorm Extension	Drug
Antihypertensive agent	40928751	Losartan 25 MG Oral Tablet Box of 98	OMOP2126713	RxNorm Extension	Drug
Antihypertensive agent	40928752	Losartan 75 MG Oral Tablet Box of 56	OMOP2126714	RxNorm Extension	Drug
Antihypertensive agent	40928772	Lisinopril 40 MG Oral Tablet Box of 50	OMOP2126734	RxNorm Extension	Drug
Antihypertensive agent	40928773	Lisinopril 40 MG Oral Tablet Box of 30	OMOP2126735	RxNorm Extension	Drug
Antihypertensive agent	40928780	Lidoflazine 60 MG Oral Tablet Box of 1000	OMOP2126742	RxNorm Extension	Drug
Antihypertensive agent	40928781	Lidoflazine 60 MG Oral Tablet Box of 50	OMOP2126743	RxNorm Extension	Drug
Antihypertensive agent	40928782	Lidoflazine 60 MG Oral Tablet Box of 30	OMOP2126744	RxNorm Extension	Drug
Antihypertensive agent	40928848	lercanidipine 10 MG Delayed Release Oral Tablet Box of 100	OMOP2126810	RxNorm Extension	Drug
Antihypertensive agent	40928894	Labetalol 100 MG Oral Tablet Box of 2500	OMOP2126856	RxNorm Extension	Drug
Antihypertensive agent	40928895	Labetalol 200 MG Delayed Release Oral Tablet Box of 500	OMOP2126857	RxNorm Extension	Drug
Antihypertensive agent	40928919	ivabradine 7.5 MG / Metoprolol 50 MG Oral Tablet Box of 56	OMOP2126881	RxNorm Extension	Drug
Antihypertensive agent	40928920	Isradipine 2.5 MG Oral Tablet Box of 50	OMOP2126882	RxNorm Extension	Drug
Antihypertensive agent	40928921	Isradipine 5 MG Extended Release Oral Capsule Box of 150	OMOP2126883	RxNorm Extension	Drug
Antihypertensive agent	40929070	Inositol 150 MG / Mefruside 15 MG / Reserpine 0.15 MG Oral Capsule Box of 500	OMOP2127032	RxNorm Extension	Drug
Antihypertensive agent	40929072	Indoramin 25 MG Oral Tablet Box of 100	OMOP2127034	RxNorm Extension	Drug
Antihypertensive agent	40929073	Indoramin 50 MG Oral Tablet Box of 100	OMOP2127035	RxNorm Extension	Drug
Antihypertensive agent	40929079	Indapamide 0.625 MG / Perindopril 2 MG Oral Tablet Box of 50	OMOP2127041	RxNorm Extension	Drug
Antihypertensive agent	40929080	Indapamide 2.5 MG / Perindopril 8 MG Oral Tablet Box of 90	OMOP2127042	RxNorm Extension	Drug
Antihypertensive agent	40929081	Indapamide 1.25 MG / Perindopril 4 MG Oral Tablet Box of 100	OMOP2127043	RxNorm Extension	Drug
Antihypertensive agent	40929082	Indapamide 2.5 MG Extended Release Oral Tablet Box of 100	OMOP2127044	RxNorm Extension	Drug
Antihypertensive agent	40929083	Indapamide 2.5 MG Extended Release Oral Tablet Box of 50	OMOP2127045	RxNorm Extension	Drug
Antihypertensive agent	40929109	imidapril 10 MG Oral Tablet Box of 100	OMOP2127071	RxNorm Extension	Drug
Antihypertensive agent	40929213	Hydrochlorothiazide 12.5 MG / Triamterene 25 MG Oral Tablet Box of 100	OMOP2127175	RxNorm Extension	Drug
Antihypertensive agent	40929214	Hydrochlorothiazide 25 MG / Triamterene 50 MG Oral Tablet Box of 500	OMOP2127176	RxNorm Extension	Drug
Antihypertensive agent	40929215	Hydrochlorothiazide 10 MG / Reserpine 0.25 MG Oral Tablet Box of 100	OMOP2127177	RxNorm Extension	Drug
Antihypertensive agent	40929216	Hydrochlorothiazide 25 MG / quinapril 20 MG Oral Tablet Box of 30	OMOP2127178	RxNorm Extension	Drug
Antihypertensive agent	40929217	Hydrochlorothiazide 10 MG / Potassium 250 MG / Rauwolfia preparation 1 MG / rescinnamine 0.19 MG / Reserpine 0.025 MG / Vitamin A 15000 UNT / Vitamin E 5 MG Oral Tablet Box of 1000	OMOP2127179	RxNorm Extension	Drug
Antihypertensive agent	40929218	Hydrochlorothiazide 12.5 MG / olmesartan 20 MG Oral Tablet Box of 98	OMOP2127180	RxNorm Extension	Drug
Antihypertensive agent	40929219	Hydrochlorothiazide 25 MG / moexipril 15 MG Oral Tablet Box of 100	OMOP2127181	RxNorm Extension	Drug
Antihypertensive agent	40929220	Hydrochlorothiazide 25 MG / moexipril 15 MG Oral Tablet Box of 50	OMOP2127182	RxNorm Extension	Drug
Antihypertensive agent	40929221	Hydrochlorothiazide 12.5 MG / Metoprolol 100 MG Oral Tablet Box of 50	OMOP2127183	RxNorm Extension	Drug
Antihypertensive agent	40929222	Hydrochlorothiazide 12.5 MG / Metoprolol 100 MG Oral Tablet Box of 30	OMOP2127184	RxNorm Extension	Drug
Antihypertensive agent	40929223	Hydrochlorothiazide 12.5 MG / Lisinopril 20 MG Oral Tablet Box of 500	OMOP2127185	RxNorm Extension	Drug
Antihypertensive agent	40929224	Hydrochlorothiazide 8.33 MG / Labetalol 133 MG Oral Tablet	OMOP2127186	RxNorm Extension	Drug
Antihypertensive agent	40929225	Hydrochlorothiazide 12.5 MG / irbesartan 150 MG Oral Tablet Box of 84	OMOP2127187	RxNorm Extension	Drug
Antihypertensive agent	40929226	Hydrochlorothiazide 25 MG / irbesartan 300 MG Oral Tablet Box of 98	OMOP2127188	RxNorm Extension	Drug
Antihypertensive agent	40929227	Hydrochlorothiazide 12.5 MG Oral Tablet Box of 50	OMOP2127189	RxNorm Extension	Drug
Antihypertensive agent	40929228	Hydrochlorothiazide 12.5 MG Oral Tablet Box of 30	OMOP2127190	RxNorm Extension	Drug
Antihypertensive agent	40929229	Hydralazine 25 MG / Hydrochlorothiazide 12.5 MG / Metoprolol 100 MG Oral Tablet	OMOP2127191	RxNorm Extension	Drug
Antihypertensive agent	40929332	Guanfacine 1 MG Oral Tablet Box of 28	OMOP2127294	RxNorm Extension	Drug
Antihypertensive agent	40929333	Guanfacine 1 MG Oral Tablet Box of 20	OMOP2127295	RxNorm Extension	Drug
Antihypertensive agent	40929334	Guanfacine 2 MG Oral Tablet Box of 100	OMOP2127296	RxNorm Extension	Drug
Antihypertensive agent	40929335	Guanfacine 2 MG Oral Tablet Box of 50	OMOP2127297	RxNorm Extension	Drug
Antihypertensive agent	40929465	Furosemide 20 MG / Spironolactone 50 MG Oral Capsule Box of 500	OMOP2127427	RxNorm Extension	Drug
Antihypertensive agent	40929466	Furosemide 60 MG / Reserpine 0.4 MG Oral Tablet Box of 120	OMOP2127428	RxNorm Extension	Drug
Antihypertensive agent	40929467	Furosemide 60 MG / Reserpine 0.4 MG Oral Tablet Box of 60	OMOP2127429	RxNorm Extension	Drug
Antihypertensive agent	40929468	Furosemide 60 MG / Reserpine 0.4 MG Oral Capsule	OMOP2127430	RxNorm Extension	Drug
Antihypertensive agent	40929469	Furosemide 30 MG / Reserpine 0.2 MG Oral Capsule Box of 100	OMOP2127431	RxNorm Extension	Drug
Antihypertensive agent	40929470	Furosemide 30 MG / Reserpine 0.2 MG Oral Capsule	OMOP2127432	RxNorm Extension	Drug
Antihypertensive agent	40929471	Furosemide 10 MG / Penbutolol 20 MG Oral Tablet Box of 30	OMOP2127433	RxNorm Extension	Drug
Antihypertensive agent	40929472	Furosemide 30 MG Extended Release Oral Capsule Box of 10	OMOP2127434	RxNorm Extension	Drug
Antihypertensive agent	40929473	Furosemide 20 MG Oral Tablet Box of 25	OMOP2127435	RxNorm Extension	Drug
Antihypertensive agent	40929622	Fendiline 50 MG Oral Tablet Box of 2000	OMOP2127584	RxNorm Extension	Drug
Antihypertensive agent	40929626	Felodipine 2.5 MG / Ramipril 2.5 MG Extended Release Oral Tablet Box of 250	OMOP2127588	RxNorm Extension	Drug
Antihypertensive agent	40929627	Felodipine 5 MG / Metoprolol 47.5 MG Oral Tablet Box of 490	OMOP2127589	RxNorm Extension	Drug
Antihypertensive agent	40929628	Felodipine 5 MG / Metoprolol 47.5 MG Extended Release Oral Tablet Box of 490	OMOP2127590	RxNorm Extension	Drug
Antihypertensive agent	40929629	Felodipine 10 MG Oral Tablet Box of 98	OMOP2127591	RxNorm Extension	Drug
Antihypertensive agent	40929630	Felodipine 10 MG Extended Release Oral Tablet Box of 56	OMOP2127592	RxNorm Extension	Drug
Antihypertensive agent	40929631	Felodipine 10 MG Oral Tablet Box of 20	OMOP2127593	RxNorm Extension	Drug
Antihypertensive agent	40929632	Felodipine 2.5 MG Extended Release Oral Tablet Box of 20	OMOP2127594	RxNorm Extension	Drug
Antihypertensive agent	40929698	ethaverine 40 MG / Hydroxyzine 15 MG / pentaerythritol 10 MG / Theobromine 50 MG / Theophylline 50 MG Oral Tablet	OMOP2127660	RxNorm Extension	Drug
Antihypertensive agent	40929799	eprosartan 300 MG Delayed Release Oral Tablet Box of 280	OMOP2127761	RxNorm Extension	Drug
Antihypertensive agent	40929809	eplerenone 50 MG Delayed Release Oral Tablet Box of 100	OMOP2127771	RxNorm Extension	Drug
Antihypertensive agent	40929810	eplerenone 25 MG Oral Tablet Box of 200	OMOP2127772	RxNorm Extension	Drug
Antihypertensive agent	40929842	Enalapril 20 MG / lercanidipine 10 MG Oral Tablet Box of 50	OMOP2127804	RxNorm Extension	Drug
Antihypertensive agent	40929843	Enalapril 20 MG / lercanidipine 20 MG Oral Tablet Box of 100	OMOP2127805	RxNorm Extension	Drug
Antihypertensive agent	40929844	Enalapril 10 MG Oral Tablet Box of 3000	OMOP2127806	RxNorm Extension	Drug
Antihypertensive agent	40929845	Enalapril 2.5 MG Oral Tablet Box of 300	OMOP2127807	RxNorm Extension	Drug
Antihypertensive agent	40929846	Enalapril 50 MG Oral Tablet Box of 100	OMOP2127808	RxNorm Extension	Drug
Antihypertensive agent	40929847	Enalapril 30 MG Oral Tablet Box of 100	OMOP2127809	RxNorm Extension	Drug
Antihypertensive agent	40929848	Enalapril 30 MG Oral Tablet Box of 30	OMOP2127810	RxNorm Extension	Drug
Antihypertensive agent	40929917	Doxazosin 8 MG Extended Release Oral Tablet Box of 30	OMOP2127879	RxNorm Extension	Drug
Antihypertensive agent	40929918	Doxazosin 4 MG Oral Tablet Box of 30	OMOP2127880	RxNorm Extension	Drug
Antihypertensive agent	40929921	dorzolamide 22.3 MG/ML / Timolol 7 MG/ML Ophthalmic Solution	OMOP2127883	RxNorm Extension	Drug
Antihypertensive agent	40929960	Dipivefrin 1 MG/ML / Guanethidine 5 MG/ML Prefilled Applicator Box of 3	OMOP2127922	RxNorm Extension	Drug
Antihypertensive agent	40929964	Diphenhydramine 20 MG/ML / Humulus lupulus whole extract 245 MG/ML / Potentilla anserina whole extract 63.5 MG/ML / Rauwolfia preparation 2 MG/ML / Valeriana officinalis whole extract 117 MG/ML Oral Solution Box of 1	OMOP2127926	RxNorm Extension	Drug
Antihypertensive agent	40929988	Diltiazem 90 MG Extended Release Oral Capsule Box of 1000	OMOP2127950	RxNorm Extension	Drug
Antihypertensive agent	40929989	Diltiazem 90 MG Extended Release Oral Tablet Box of 1000	OMOP2127951	RxNorm Extension	Drug
Antihypertensive agent	40929990	Diltiazem 120 MG Extended Release Oral Capsule Box of 20	OMOP2127952	RxNorm Extension	Drug
Antihypertensive agent	40929991	Diltiazem 360 MG Extended Release Oral Capsule Box of 500	OMOP2127953	RxNorm Extension	Drug
Antihypertensive agent	40929992	Diltiazem 180 MG Extended Release Oral Capsule Box of 100	OMOP2127954	RxNorm Extension	Drug
Antihypertensive agent	40929993	Diltiazem 180 MG Oral Tablet Box of 20	OMOP2127955	RxNorm Extension	Drug
Antihypertensive agent	40930000	Dihydroergotoxine 2 MG / Nifedipine 20 MG Oral Tablet Box of 100	OMOP2127962	RxNorm Extension	Drug
Antihypertensive agent	40930001	Dihydroergotoxine 2 MG / Nifedipine 20 MG Oral Tablet	OMOP2127963	RxNorm Extension	Drug
Antihypertensive agent	40930027	Dihydralazine 10 MG / Reserpine 0.1 MG Oral Tablet Box of 1000	OMOP2127989	RxNorm Extension	Drug
Antihypertensive agent	40930028	Dihydralazine 10 MG / Reserpine 0.1 MG Oral Tablet Box of 50	OMOP2127990	RxNorm Extension	Drug
Antihypertensive agent	40930029	Dihydralazine 10 MG / Hydrochlorothiazide 10 MG / Reserpine 0.1 MG Oral Tablet Box of 500	OMOP2127991	RxNorm Extension	Drug
Antihypertensive agent	40930030	Dihydralazine 25 MG Oral Tablet Box of 20	OMOP2127992	RxNorm Extension	Drug
Antihypertensive agent	40930176	delapril hydrochloride 30 MG / manidipine 10 MG Oral Tablet Box of 100	OMOP2128138	RxNorm Extension	Drug
Antihypertensive agent	40930302	CRATAEGUS LAEVIGATA FRUIT 0.64 MG / Rauwolfia preparation 0.032 MG / Reserpine 0.032 MG / Viscum album preparation 0.32 MG Oral Tablet Box of 200	OMOP2128264	RxNorm Extension	Drug
Antihypertensive agent	40930313	CRATAEGUS LAEVIGATA FRUIT 4.26 MG/ML / etofylline 8 MG/ML / european olive pollen extract 6.38 MG/ML / Juniperus communis whole extract 3.09 MG/ML / Rauwolfia preparation 0.6 MG/ML / Rutin 18 MG/ML / ... Oral Solution Box of 1	OMOP2128275	RxNorm Extension	Drug
Antihypertensive agent	40930351	Convallaria majalis extract 0.1 MG/ML / CRATAEGUS LAEVIGATA FRUIT 100 MG/ML / Cytisus scoparius flower extract 1 MG/ML / Ferula sumbul root extract 1 MG/ML / kalmia latifolia leaf 1 MG/ML / Nerium oleander leaf extract 0.008 MG/ML / ... Oral Solution	OMOP2128313	RxNorm Extension	Drug
Antihypertensive agent	40930394	Caffeine 0.0000333 MG / Gelsemium Sempervirens Preparation 0.0039 MG / Melissa officinalis extract 10.4 MG / Nicotine 0.0000333 MG / Nitroglycerin 0.000000333 MG / Passiflora incarnata extract 13 MG / Reserpine 0.0000312 MG / ... Oral Tablet	OMOP2128356	RxNorm Extension	Drug
Antihypertensive agent	40930472	Clopamide 2.5 MG / Reserpine 0.05 MG Oral Tablet Box of 100	OMOP2128434	RxNorm Extension	Drug
Antihypertensive agent	40930473	Clopamide 20 MG Oral Tablet Box of 20	OMOP2128435	RxNorm Extension	Drug
Antihypertensive agent	40930474	Clonidine 0.075 MG Oral Tablet Box of 500	OMOP2128436	RxNorm Extension	Drug
Antihypertensive agent	40930475	Clonidine 0.15 MG Oral Capsule Box of 100	OMOP2128437	RxNorm Extension	Drug
Antihypertensive agent	40930476	Clonidine 0.15 MG Oral Capsule Box of 50	OMOP2128438	RxNorm Extension	Drug
Antihypertensive agent	40930477	Clonidine 0.15 MG Oral Tablet Box of 500	OMOP2128439	RxNorm Extension	Drug
Antihypertensive agent	40930478	Clonidine 0.15 MG Oral Tablet Box of 50	OMOP2128440	RxNorm Extension	Drug
Antihypertensive agent	40930479	Clonidine 0.15 MG Oral Tablet Box of 20	OMOP2128441	RxNorm Extension	Drug
Antihypertensive agent	40930480	Clonidine 0.15 MG/ML Injectable Solution Box of 50	OMOP2128442	RxNorm Extension	Drug
Antihypertensive agent	40930517	clevidipine 0.5 MG/ML Injectable Solution	OMOP2128479	RxNorm Extension	Drug
Antihypertensive agent	40930605	Cilazapril 1 MG Oral Tablet Box of 160	OMOP2128567	RxNorm Extension	Drug
Antihypertensive agent	40930618	cicletanine 100 MG Oral Capsule Box of 30	OMOP2128580	RxNorm Extension	Drug
Antihypertensive agent	40930634	Chlorthalidone 50 MG / Reserpine 0.25 MG Oral Tablet Box of 100	OMOP2128596	RxNorm Extension	Drug
Antihypertensive agent	40930635	Chlorthalidone 50 MG / Reserpine 0.25 MG Oral Tablet Box of 50	OMOP2128597	RxNorm Extension	Drug
Antihypertensive agent	40930636	Chlorthalidone 25 MG / Metoprolol 200 MG Oral Tablet Box of 100	OMOP2128598	RxNorm Extension	Drug
Antihypertensive agent	40930637	Chlorthalidone 25 MG / Metoprolol 100 MG Oral Tablet Box of 500	OMOP2128599	RxNorm Extension	Drug
Antihypertensive agent	40930638	Chlorthalidone 25 MG / Metoprolol 100 MG Oral Tablet Box of 30	OMOP2128600	RxNorm Extension	Drug
Antihypertensive agent	40930639	Chlorthalidone 25 MG / Metoprolol 100 MG Oral Tablet Box of 15	OMOP2128601	RxNorm Extension	Drug
Antihypertensive agent	40930640	Chlorthalidone 100 MG Oral Tablet Box of 300	OMOP2128602	RxNorm Extension	Drug
Antihypertensive agent	40930641	Chlorthalidone 100 MG Oral Tablet Box of 20	OMOP2128603	RxNorm Extension	Drug
Antihypertensive agent	40930642	Chlorthalidone 100 MG Oral Tablet Box of 10	OMOP2128604	RxNorm Extension	Drug
Antihypertensive agent	40930750	Celiprolol 400 MG Oral Tablet Box of 100	OMOP2128712	RxNorm Extension	Drug
Antihypertensive agent	40930751	Celiprolol 200 MG Delayed Release Oral Tablet Box of 1000	OMOP2128713	RxNorm Extension	Drug
Antihypertensive agent	40930752	Celiprolol 200 MG Delayed Release Oral Tablet Box of 100	OMOP2128714	RxNorm Extension	Drug
Antihypertensive agent	40930825	carvedilol 50 MG Oral Tablet Box of 100	OMOP2128787	RxNorm Extension	Drug
Antihypertensive agent	40930826	carvedilol 25 MG Oral Tablet Box of 100	OMOP2128788	RxNorm Extension	Drug
Antihypertensive agent	40930872	Captopril 25 MG / Hydrochlorothiazide 12.5 MG Oral Tablet Box of 20	OMOP2128834	RxNorm Extension	Drug
Antihypertensive agent	40930873	Captopril 12.5 MG Oral Tablet Box of 350	OMOP2128835	RxNorm Extension	Drug
Antihypertensive agent	40930874	Captopril 100 MG Oral Tablet Box of 5000	OMOP2128836	RxNorm Extension	Drug
Antihypertensive agent	40930875	Captopril 25 MG Oral Tablet Box of 280	OMOP2128837	RxNorm Extension	Drug
Antihypertensive agent	40930876	Captopril 25 MG Oral Tablet Box of 42	OMOP2128838	RxNorm Extension	Drug
Antihypertensive agent	40930877	Captopril 25 MG Oral Tablet Box of 25	OMOP2128839	RxNorm Extension	Drug
Antihypertensive agent	40930885	Canrenoic Acid 20 MG/ML / Furosemide 2 MG/ML Injectable Solution Box of 5	OMOP2128847	RxNorm Extension	Drug
Antihypertensive agent	40930892	candesartan 8 MG / Hydrochlorothiazide 12.5 MG Oral Tablet Box of 56	OMOP2128854	RxNorm Extension	Drug
Antihypertensive agent	40930893	candesartan 32 MG / Hydrochlorothiazide 25 MG Oral Tablet Box of 28	OMOP2128855	RxNorm Extension	Drug
Antihypertensive agent	40930894	candesartan 32 MG Oral Tablet Box of 100	OMOP2128856	RxNorm Extension	Drug
Antihypertensive agent	40930895	candesartan 8 MG Oral Tablet Box of 100	OMOP2128857	RxNorm Extension	Drug
Antihypertensive agent	40931019	Antipyrine 150 MG / Caffeine 20 MG / Ephedrine 30 MG / N-(2-Diethylaminoethyl)Ephedrine 5 MG / Theobromine 15 MG / Theophylline 10 MG Oral Tablet Box of 20	OMOP2128981	RxNorm Extension	Drug
Antihypertensive agent	40931020	Antipyrine 150 MG / Caffeine 20 MG / Ephedrine 30 MG / N-(2-Diethylaminoethyl)Ephedrine 5 MG / Theobromine 15 MG / Theophylline 10 MG Oral Tablet	OMOP2128982	RxNorm Extension	Drug
Antihypertensive agent	40931021	Antipyrine 450 MG / Caffeine 75 MG / Ephedrine 30 MG / N-(2-Diethylaminoethyl)Ephedrine 37.5 MG / Theobromine 160 MG / Theophylline 50 MG Oral Solution	OMOP2128983	RxNorm Extension	Drug
Antihypertensive agent	40931036	buthiazide 10 MG / Spironolactone 100 MG Oral Capsule Box of 100	OMOP2128998	RxNorm Extension	Drug
Antihypertensive agent	40931056	Bupranolol 100 MG Oral Tablet Box of 20	OMOP2129018	RxNorm Extension	Drug
Antihypertensive agent	40931057	Bupranolol 40 MG Oral Tablet Box of 40	OMOP2129019	RxNorm Extension	Drug
Antihypertensive agent	40931058	Bupranolol 40 MG Oral Tablet Box of 20	OMOP2129020	RxNorm Extension	Drug
Antihypertensive agent	40931063	Bumetanide 1 MG Oral Tablet Box of 500	OMOP2129025	RxNorm Extension	Drug
Antihypertensive agent	40931064	Bumetanide 0.5 MG/ML Injectable Solution Box of 50	OMOP2129026	RxNorm Extension	Drug
Antihypertensive agent	40931088	Bos taurus ovary preparation 30 MG / Bromisoval 150 MG / Theobromine 160 MG / thyroid (USP) 6 MG Oral Tablet Box of 50	OMOP2129050	RxNorm Extension	Drug
Antihypertensive agent	40931122	Bisoprolol 5 MG / Hydrochlorothiazide 12.5 MG Oral Tablet Box of 300	OMOP2129084	RxNorm Extension	Drug
Antihypertensive agent	40931123	Bisoprolol 10 MG / Hydrochlorothiazide 25 MG Oral Tablet Box of 500	OMOP2129085	RxNorm Extension	Drug
Antihypertensive agent	40931124	Bisoprolol 10 MG / Hydrochlorothiazide 25 MG Oral Tablet Box of 30	OMOP2129086	RxNorm Extension	Drug
Antihypertensive agent	40931125	Bisoprolol 10 MG Oral Tablet Box of 1000	OMOP2129087	RxNorm Extension	Drug
Antihypertensive agent	40931126	Bisoprolol 2.5 MG Delayed Release Oral Tablet Box of 300	OMOP2129088	RxNorm Extension	Drug
Antihypertensive agent	40931127	Bisoprolol 5 MG Delayed Release Oral Tablet Box of 100	OMOP2129089	RxNorm Extension	Drug
Antihypertensive agent	40931186	Betaxolol 20 MG Oral Tablet Box of 500	OMOP2129148	RxNorm Extension	Drug
Antihypertensive agent	40931187	Betaxolol 20 MG Delayed Release Oral Tablet Box of 100	OMOP2129149	RxNorm Extension	Drug
Antihypertensive agent	40931224	Berberis vulgaris whole extract 0.04 MG/ML / Citrullus colocynthis fruit extract 0.03 MG/ML / VERATRUM ALBUM Preparation 0.003 MG/ML Oral Solution	OMOP2129186	RxNorm Extension	Drug
Antihypertensive agent	40931271	Bendroflumethiazide 2.5 MG / Propranolol 80 MG Oral Capsule Box of 56	OMOP2129233	RxNorm Extension	Drug
Antihypertensive agent	40931272	Bendroflumethiazide 2 MG / Potassium 200 MG / Reserpine 0.1 MG Oral Tablet	OMOP2129234	RxNorm Extension	Drug
Antihypertensive agent	40931273	Bendroflumethiazide 5 MG / Nadolol 60 MG Oral Tablet Box of 30	OMOP2129235	RxNorm Extension	Drug
Antihypertensive agent	40931274	Bendroflumethiazide 2.5 MG / Hydralazine 25 MG / Propranolol 60 MG Oral Capsule Box of 500	OMOP2129236	RxNorm Extension	Drug
Antihypertensive agent	40931279	benazepril 10 MG Oral Tablet Box of 28	OMOP2129241	RxNorm Extension	Drug
Antihypertensive agent	40931280	benazepril 5 MG Delayed Release Oral Tablet Box of 280	OMOP2129242	RxNorm Extension	Drug
Antihypertensive agent	40931284	dehydrosanol 5 MG / Triamterene 10 MG Oral Tablet Box of 50	OMOP2129246	RxNorm Extension	Drug
Antihypertensive agent	40931285	Bupranolol 20 MG / dehydrosanol 10 MG / Dihydralazine 25 MG / Triamterene 20 MG Oral Tablet Box of 100	OMOP2129247	RxNorm Extension	Drug
Antihypertensive agent	40931286	Bupranolol 20 MG / dehydrosanol 10 MG / Dihydralazine 25 MG / Triamterene 20 MG Oral Tablet Box of 50	OMOP2129248	RxNorm Extension	Drug
Antihypertensive agent	40931307	Barium 0.0334 MG/ML / Rauwolfia preparation 0.0333 MG/ML / Viscum album preparation 333 MG/ML Oral Solution Box of 1	OMOP2129269	RxNorm Extension	Drug
Antihypertensive agent	40931310	Barium 0.0000001 MG/ML / Convallaria majalis extract 0.3 MG/ML / CRATAEGUS LAEVIGATA FRUIT 300 MG/ML / Gold 0.1 MG/ML / kalmia latifolia leaf 3 MG/ML / Ruta graveolens preparation 30 MG/ML / ... Oral Solution	OMOP2129272	RxNorm Extension	Drug
Antihypertensive agent	40931364	Atropine 0.03 MG / Nitroglycerin 0.25 MG / Phenobarbital 15 MG / Theobromine 20 MG Oral Tablet Box of 500	OMOP2129326	RxNorm Extension	Drug
Antihypertensive agent	40931365	Atropine 0.03 MG / Nitroglycerin 0.25 MG / Phenobarbital 15 MG / Theobromine 20 MG Oral Tablet Box of 50	OMOP2129327	RxNorm Extension	Drug
Antihypertensive agent	40931407	Atenolol 100 MG / Chlorthalidone 50 MG Oral Tablet Box of 50	OMOP2129369	RxNorm Extension	Drug
Antihypertensive agent	40931408	Atenolol 100 MG Delayed Release Oral Tablet Box of 100	OMOP2129370	RxNorm Extension	Drug
Antihypertensive agent	40931513	Arctostaphylos uva-ursi leaf extract 15 MG / Convallaria majalis extract 15 MG / Orthosiphon 15 MG / Rubia tinctorum whole extract 60 MG / Theobromine 20 MG Oral Tablet	OMOP2129475	RxNorm Extension	Drug
Antihypertensive agent	40931553	Antimony 0.001 MG/ML / Atropa belladonna fruiting top extract 1 MG/ML / Copper Gluconate 0.001 MG/ML / Matricaria chamomilla flowering top oil 1 MG/ML / Oats preparation 0.001 MG/ML / ... Injectable Solution Box of 10	OMOP2129515	RxNorm Extension	Drug
Antihypertensive agent	40931618	Ammonium 0.025 MG/ML / Apocynum cannabinum root extract 0.15 MG/ML / Arnica extract 0.15 MG/ML / Atropa belladonna fruiting top extract 0.0124 MG/ML / Cinnamomum camphora leaf extract 124 MG/ML / ... Oral Solution Box of 1	OMOP2129580	RxNorm Extension	Drug
Antihypertensive agent	40931623	Amlodipine 6.94 MG / valsartan 160 MG Oral Tablet Box of 280	OMOP2129585	RxNorm Extension	Drug
Antihypertensive agent	40931624	Amlodipine 13.9 MG / valsartan 160 MG Oral Tablet	OMOP2129586	RxNorm Extension	Drug
Antihypertensive agent	40931625	Amlodipine 6.94 MG / valsartan 80 MG Oral Tablet Box of 28	OMOP2129587	RxNorm Extension	Drug
Antihypertensive agent	40931626	Amlodipine 13.9 MG / telmisartan 40 MG Oral Tablet	OMOP2129588	RxNorm Extension	Drug
Antihypertensive agent	40931627	Amlodipine 6.95 MG / Ramipril 5 MG Oral Capsule Box of 30	OMOP2129589	RxNorm Extension	Drug
Antihypertensive agent	40931628	Amlodipine 13.9 MG / Ramipril 5 MG Oral Capsule Box of 30	OMOP2129590	RxNorm Extension	Drug
Antihypertensive agent	40931629	Amlodipine 13.9 MG / olmesartan 40 MG Oral Tablet Box of 28	OMOP2129591	RxNorm Extension	Drug
Antihypertensive agent	40931630	Amlodipine 6.94 MG / Losartan 100 MG Oral Tablet Box of 100	OMOP2129592	RxNorm Extension	Drug
Antihypertensive agent	40931631	Amlodipine 13.9 MG / Hydrochlorothiazide 12.5 MG / valsartan 160 MG Oral Tablet	OMOP2129593	RxNorm Extension	Drug
Antihypertensive agent	40931632	Amlodipine 6.94 MG / Hydrochlorothiazide 25 MG / olmesartan 40 MG Oral Tablet Box of 56	OMOP2129594	RxNorm Extension	Drug
Antihypertensive agent	40931633	Amlodipine 6.95 MG / candesartan 8 MG Oral Tablet Box of 56	OMOP2129595	RxNorm Extension	Drug
Antihypertensive agent	40931634	Amlodipine 6.95 MG / candesartan 8 MG Oral Tablet Box of 28	OMOP2129596	RxNorm Extension	Drug
Antihypertensive agent	40931635	Amlodipine 13.9 MG / Bisoprolol 5 MG Oral Tablet Box of 28	OMOP2129597	RxNorm Extension	Drug
Antihypertensive agent	40931636	Amlodipine 5 MG Oral Tablet Box of 100	OMOP2129598	RxNorm Extension	Drug
Antihypertensive agent	40931674	Amiloride 5.68 MG / Hydrochlorothiazide 50 MG Oral Tablet Box of 500	OMOP2129636	RxNorm Extension	Drug
Antihypertensive agent	40931675	Amiloride 2.5 MG / Hydrochlorothiazide 25 MG Oral Tablet Box of 300	OMOP2129637	RxNorm Extension	Drug
Antihypertensive agent	40931742	Alprenolol 130 MG / Hydrochlorothiazide 10 MG Oral Tablet Box of 100	OMOP2129704	RxNorm Extension	Drug
Antihypertensive agent	40931743	Alprenolol 50 MG Oral Tablet Box of 50	OMOP2129705	RxNorm Extension	Drug
Antihypertensive agent	40931779	Allium sativum whole extract 43.6 MG / Cholecalciferol 100 UNT / CRATAEGUS LAEVIGATA FRUIT 43.6 MG / Rauwolfia preparation 0.028 MG / Rutin 0.28 MG / Viscum album preparation 42.5 MG / Vitamin A 1000 UNT / Vitamin E 0.28 MG Oral Capsule	OMOP2129741	RxNorm Extension	Drug
Antihypertensive agent	40931780	Allium sativum whole extract 0.83 MG/ML / Apocynum cannabinum root extract 0.083 MG/ML / Arnica extract 0.83 MG/ML / Barium 0.000083 MG/ML / CRATAEGUS LAEVIGATA FRUIT 0.0083 MG/ML / Rauwolfia preparation 0.083 MG/ML / ... Oral Solution Box of 1	OMOP2129742	RxNorm Extension	Drug
Antihypertensive agent	40931802	aliskiren 150 MG / Hydrochlorothiazide 12.5 MG Oral Tablet Box of 280	OMOP2129764	RxNorm Extension	Drug
Antihypertensive agent	40931803	aliskiren 300 MG / Hydrochlorothiazide 25 MG Delayed Release Oral Tablet Box of 28	OMOP2129765	RxNorm Extension	Drug
Antihypertensive agent	40931804	aliskiren 300 MG Delayed Release Oral Tablet Box of 280	OMOP2129766	RxNorm Extension	Drug
Antihypertensive agent	40931805	aliskiren 150 MG Oral Tablet Box of 280	OMOP2129767	RxNorm Extension	Drug
Antihypertensive agent	40931841	Ajmaline 0.19 MG / Benzclortiazide 7.5 MG / Potassium 550 MG / rescinnamine 0.25 MG / Sarpagine 0.01 MG / yohimbine 0.8 MG Oral Tablet Box of 50	OMOP2129803	RxNorm Extension	Drug
Antihypertensive agent	40931844	ajmalicine 0.7 MG / buthiazide 3.3 MG / Potassium 300 MG / rescinnamine 0.07 MG / Reserpine 0.07 MG Oral Tablet Box of 1200	OMOP2129806	RxNorm Extension	Drug
Antihypertensive agent	40931845	ajmalicine 0.7 MG / buthiazide 3.3 MG / Potassium 300 MG / rescinnamine 0.07 MG / Reserpine 0.07 MG Oral Tablet	OMOP2129807	RxNorm Extension	Drug
Antihypertensive agent	40931872	Aesculus hippocastanum bark extract 15 MG / Ammi visnaga fruit extract 10 MG / Convallaria majalis extract 10 MG / CRATAEGUS LAEVIGATA FRUIT 23 MG / Cytisus scoparius flower extract 1.1 MG / Rauwolfia preparation 1.1 MG / ... Oral Capsule Box of 75	OMOP2129834	RxNorm Extension	Drug
Antihypertensive agent	40931880	Adonis vernalis extract 0.5 MG / CRATAEGUS LAEVIGATA FRUIT 0.5 MG / Dyphylline 1.8 MG / ethaverine 20 MG / Humulus lupulus whole extract 10 MG / Reserpine 0.1 MG / Valeriana officinalis whole extract 20 MG Oral Tablet Box of 30	OMOP2129842	RxNorm Extension	Drug
Antihypertensive agent	40931883	Adonis vernalis extract 1 MG/ML / Cinnamomum camphora leaf extract 0.5 MG/ML / CRATAEGUS LAEVIGATA FRUIT 100 MG/ML / Potassium 1 MG/ML / Selenicereus grandiflorus stem extract 0.5 MG/ML / ... Oral Solution Box of 1	OMOP2129845	RxNorm Extension	Drug
Antihypertensive agent	40932061	Acebutolol 400 MG / Mefruside 20 MG Oral Tablet Box of 30	OMOP2130023	RxNorm Extension	Drug
Antihypertensive agent	40932062	Acebutolol 200 MG Oral Tablet Box of 60	OMOP2130024	RxNorm Extension	Drug
Antihypertensive agent	40932149	zofenopril 7.5 MG Oral Tablet [Bifril] Box of 30	OMOP2130111	RxNorm Extension	Drug
Antihypertensive agent	40932150	zofenopril 7.5 MG Delayed Release Oral Tablet [Bifril] Box of 30	OMOP2130112	RxNorm Extension	Drug
Antihypertensive agent	40932151	zofenopril 7.5 MG Oral Tablet [ZOFENIL] Box of 30	OMOP2130113	RxNorm Extension	Drug
Antihypertensive agent	40932223	Xipamide 40 MG Oral Tablet [Xipamid Actavis] Box of 50	OMOP2130185	RxNorm Extension	Drug
Antihypertensive agent	40932224	Xipamide 40 MG Oral Tablet [Xipamid 1a Pharma] Box of 100	OMOP2130186	RxNorm Extension	Drug
Antihypertensive agent	40932225	Xipamide 40 MG Oral Tablet [Xipamid 1a Pharma] Box of 50	OMOP2130187	RxNorm Extension	Drug
Antihypertensive agent	40932226	Xipamide 40 MG Oral Tablet [Aquex] Box of 30	OMOP2130188	RxNorm Extension	Drug
Antihypertensive agent	40932227	Xipamide 20 MG Oral Tablet [Xipamid Ct]	OMOP2130189	RxNorm Extension	Drug
Antihypertensive agent	40932228	Xipamide 20 MG Oral Tablet [Xipamid Billix] Box of 50	OMOP2130190	RxNorm Extension	Drug
Antihypertensive agent	40932229	Xipamide 20 MG Oral Tablet [Xipamid Beta]	OMOP2130191	RxNorm Extension	Drug
Antihypertensive agent	40932231	Xipamide 20 MG Oral Tablet [Xipa Tad] Box of 50	OMOP2130193	RxNorm Extension	Drug
Antihypertensive agent	40932232	Xipamide 20 MG Oral Tablet [Aquex] Box of 50	OMOP2130194	RxNorm Extension	Drug
Antihypertensive agent	40932233	Xipamide 20 MG Oral Tablet [Aquex]	OMOP2130195	RxNorm Extension	Drug
Antihypertensive agent	40932234	Xipamide 10 MG Oral Tablet [Neotri]	OMOP2130196	RxNorm Extension	Drug
Antihypertensive agent	40932235	Xipamide 10 MG Oral Tablet [Xipamid Sandoz]	OMOP2130197	RxNorm Extension	Drug
Antihypertensive agent	40932236	Xipamide 10 MG Oral Tablet [Xipamid Beta]	OMOP2130198	RxNorm Extension	Drug
Antihypertensive agent	40932238	Xipamide 10 MG Oral Tablet [Xipa Tad]	OMOP2130200	RxNorm Extension	Drug
Antihypertensive agent	40932341	Verapamil 180 MG Extended Release Oral Capsule [Durasoptin]	OMOP2130303	RxNorm Extension	Drug
Antihypertensive agent	40932342	Verapamil 2.5 MG/ML Injectable Solution [Veramex]	OMOP2130304	RxNorm Extension	Drug
Antihypertensive agent	40932343	Verapamil 2.5 MG/ML Injectable Solution [Falicard] Box of 50	OMOP2130305	RxNorm Extension	Drug
Antihypertensive agent	40932344	Verapamil 2.5 MG/ML Injectable Solution [Durasoptin]	OMOP2130306	RxNorm Extension	Drug
Antihypertensive agent	40932345	Verapamil 2.5 MG/ML Injectable Solution [Cardiagutt] Box of 50	OMOP2130307	RxNorm Extension	Drug
Antihypertensive agent	40932346	Verapamil 60 MG Oral Tablet [Cardibeltin] Box of 50	OMOP2130308	RxNorm Extension	Drug
Antihypertensive agent	40932347	Verapamil 80 MG Extended Release Oral Tablet [Verasal] Box of 25	OMOP2130309	RxNorm Extension	Drug
Antihypertensive agent	40932348	Verapamil 80 MG Extended Release Oral Tablet [Verapamil Verla] Box of 30	OMOP2130310	RxNorm Extension	Drug
Antihypertensive agent	40932349	Verapamil 80 MG Oral Tablet [VERAPAMIL SANDOZ] Box of 100	OMOP2130311	RxNorm Extension	Drug
Antihypertensive agent	40932350	Verapamil 80 MG Extended Release Oral Tablet [Verapamil Basics] Box of 50	OMOP2130312	RxNorm Extension	Drug
Antihypertensive agent	40932351	Verapamil 80 MG Extended Release Oral Tablet [Verapamil Al 120] Box of 100	OMOP2130313	RxNorm Extension	Drug
Antihypertensive agent	40932352	Verapamil 80 MG Oral Tablet [Verapamil 3mm] Box of 100	OMOP2130314	RxNorm Extension	Drug
Antihypertensive agent	40932353	Verapamil 80 MG Extended Release Oral Tablet [Verapamil 3mm] Box of 50	OMOP2130315	RxNorm Extension	Drug
Antihypertensive agent	40932354	Verapamil 80 MG Oral Tablet [Verapamil 1a Pharma] Box of 50	OMOP2130316	RxNorm Extension	Drug
Antihypertensive agent	40932355	Verapamil 80 MG Extended Release Oral Tablet [Verapamil 1a Pharma] Box of 50	OMOP2130317	RxNorm Extension	Drug
Antihypertensive agent	40932356	Verapamil 80 MG Extended Release Oral Tablet [Vera Basf]	OMOP2130318	RxNorm Extension	Drug
Antihypertensive agent	40932357	Verapamil 80 MG Oral Tablet [Isoptin] Box of 5000	OMOP2130319	RxNorm Extension	Drug
Antihypertensive agent	40932358	Verapamil 80 MG Oral Tablet [Isoptin] Box of 3000	OMOP2130320	RxNorm Extension	Drug
Antihypertensive agent	40932359	Verapamil 80 MG Oral Tablet [Isoptin] Box of 1200	OMOP2130321	RxNorm Extension	Drug
Antihypertensive agent	40932360	Verapamil 80 MG Oral Tablet [Isoptin] Box of 300	OMOP2130322	RxNorm Extension	Drug
Antihypertensive agent	40932361	Verapamil 80 MG Oral Tablet [Aventurin] Box of 50	OMOP2130323	RxNorm Extension	Drug
Antihypertensive agent	40932362	Verapamil 80 MG Extended Release Oral Tablet [Aventurin] Box of 50	OMOP2130324	RxNorm Extension	Drug
Antihypertensive agent	40932363	Verapamil 80 MG Oral Tablet [Verapamil Abz] Box of 50	OMOP2130325	RxNorm Extension	Drug
Antihypertensive agent	40932364	Verapamil 80 MG Oral Tablet [Vera Heumman] Box of 30	OMOP2130326	RxNorm Extension	Drug
Antihypertensive agent	40932365	Verapamil 80 MG Oral Tablet [Cardioprot]	OMOP2130327	RxNorm Extension	Drug
Antihypertensive agent	40932366	Verapamil 40 MG Extended Release Oral Tablet [VERAPAMIL SANDOZ] Box of 100	OMOP2130328	RxNorm Extension	Drug
Antihypertensive agent	40932367	Verapamil 40 MG Delayed Release Oral Tablet [Verapamil M] Box of 50	OMOP2130329	RxNorm Extension	Drug
Antihypertensive agent	40932368	Verapamil 40 MG Extended Release Oral Tablet [Verapamil Al 120] Box of 100	OMOP2130330	RxNorm Extension	Drug
Antihypertensive agent	40932369	Verapamil 40 MG Extended Release Oral Tablet [Verapamil Al 120] Box of 30	OMOP2130331	RxNorm Extension	Drug
Antihypertensive agent	40932370	Verapamil 40 MG Delayed Release Oral Tablet [Verapamil Al 120] Box of 30	OMOP2130332	RxNorm Extension	Drug
Antihypertensive agent	40932371	Verapamil 40 MG Oral Tablet [Verapamil 3mm] Box of 50	OMOP2130333	RxNorm Extension	Drug
Antihypertensive agent	40932372	Verapamil 40 MG Delayed Release Oral Tablet [Verapamil 1a Pharma] Box of 100	OMOP2130334	RxNorm Extension	Drug
Antihypertensive agent	40932373	Verapamil 40 MG Extended Release Oral Tablet [Veranorm Isis] Box of 400	OMOP2130335	RxNorm Extension	Drug
Antihypertensive agent	40932374	Verapamil 40 MG Extended Release Oral Tablet [Veranorm Isis] Box of 50	OMOP2130336	RxNorm Extension	Drug
Antihypertensive agent	40932375	Verapamil 40 MG Extended Release Oral Tablet [Veramex] Box of 400	OMOP2130337	RxNorm Extension	Drug
Antihypertensive agent	40932376	Verapamil 40 MG Extended Release Oral Tablet [Veramex]	OMOP2130338	RxNorm Extension	Drug
Antihypertensive agent	40932377	Verapamil 40 MG Oral Tablet [Verahexal] Box of 50	OMOP2130339	RxNorm Extension	Drug
Antihypertensive agent	40932378	Verapamil 40 MG Delayed Release Oral Tablet [Vera Heumman] Box of 50	OMOP2130340	RxNorm Extension	Drug
Antihypertensive agent	40932380	Verapamil 40 MG Delayed Release Oral Tablet [Isoptin] Box of 5000	OMOP2130342	RxNorm Extension	Drug
Antihypertensive agent	40932381	Verapamil 40 MG Delayed Release Oral Tablet [Isoptin] Box of 50	OMOP2130343	RxNorm Extension	Drug
Antihypertensive agent	40932383	Verapamil 40 MG Delayed Release Oral Tablet [Falicard] Box of 20000	OMOP2130345	RxNorm Extension	Drug
Antihypertensive agent	40932384	Verapamil 40 MG Extended Release Oral Tablet [Falicard] Box of 100	OMOP2130346	RxNorm Extension	Drug
Antihypertensive agent	40932385	Verapamil 40 MG Oral Tablet [Dignover] Box of 100	OMOP2130347	RxNorm Extension	Drug
Antihypertensive agent	40932386	Verapamil 40 MG Oral Tablet [Cardioprot] Box of 20	OMOP2130348	RxNorm Extension	Drug
Antihypertensive agent	40932387	Verapamil 40 MG Oral Tablet [Aventurin]	OMOP2130349	RxNorm Extension	Drug
Antihypertensive agent	40932388	Verapamil 40 MG Oral Tablet [Verapamil M] Box of 100	OMOP2130350	RxNorm Extension	Drug
Antihypertensive agent	40932389	Verapamil 40 MG Oral Tablet [Veranorm Isis] Box of 100	OMOP2130351	RxNorm Extension	Drug
Antihypertensive agent	40932390	Verapamil 40 MG Oral Tablet [Vera Lichtenstein] Box of 30	OMOP2130352	RxNorm Extension	Drug
Antihypertensive agent	40932392	Verapamil 40 MG Oral Tablet [Veramex] Box of 100	OMOP2130354	RxNorm Extension	Drug
Antihypertensive agent	40932393	Verapamil 40 MG Oral Tablet [Veradurat] Box of 50	OMOP2130355	RxNorm Extension	Drug
Antihypertensive agent	40932394	Verapamil 40 MG Oral Tablet [Durasoptin] Box of 25	OMOP2130356	RxNorm Extension	Drug
Antihypertensive agent	40932395	Verapamil 120 MG Extended Release Oral Capsule [Verapamil Pb]	OMOP2130357	RxNorm Extension	Drug
Antihypertensive agent	40932396	Verapamil 120 MG Extended Release Oral Capsule [Durasoptin] Box of 500	OMOP2130358	RxNorm Extension	Drug
Antihypertensive agent	40932397	Verapamil 120 MG Extended Release Oral Capsule [Durasoptin]	OMOP2130359	RxNorm Extension	Drug
Antihypertensive agent	40932398	Verapamil 120 MG Extended Release Oral Tablet [Veroptinstada] Box of 500	OMOP2130360	RxNorm Extension	Drug
Antihypertensive agent	40932399	Verapamil 120 MG Oral Tablet [Verapamil 3mm] Box of 20	OMOP2130361	RxNorm Extension	Drug
Antihypertensive agent	40932400	Verapamil 120 MG Extended Release Oral Tablet [Veranorm Isis]	OMOP2130362	RxNorm Extension	Drug
Antihypertensive agent	40932401	Verapamil 120 MG Extended Release Oral Tablet [Veramex]	OMOP2130363	RxNorm Extension	Drug
Antihypertensive agent	40932402	Verapamil 120 MG Delayed Release Oral Tablet [Veramex]	OMOP2130364	RxNorm Extension	Drug
Antihypertensive agent	40932403	Verapamil 120 MG Extended Release Oral Tablet [Verahexal] Box of 50	OMOP2130365	RxNorm Extension	Drug
Antihypertensive agent	40932404	Verapamil 120 MG Delayed Release Oral Tablet [Verabeta] Box of 100	OMOP2130366	RxNorm Extension	Drug
Antihypertensive agent	40932405	Verapamil 120 MG Extended Release Oral Tablet [Verabeta] Box of 50	OMOP2130367	RxNorm Extension	Drug
Antihypertensive agent	40932406	Verapamil 120 MG Oral Tablet [Verabeta] Box of 30	OMOP2130368	RxNorm Extension	Drug
Antihypertensive agent	40932407	Verapamil 120 MG Oral Tablet [Half Securon] Box of 100	OMOP2130369	RxNorm Extension	Drug
Antihypertensive agent	40932408	Verapamil 120 MG Extended Release Oral Tablet [Half Securon]	OMOP2130370	RxNorm Extension	Drug
Antihypertensive agent	40932409	Verapamil 120 MG Oral Tablet [Falicard] Box of 3600	OMOP2130371	RxNorm Extension	Drug
Antihypertensive agent	40932410	Verapamil 120 MG Delayed Release Oral Tablet [Durasoptin] Box of 50	OMOP2130372	RxNorm Extension	Drug
Antihypertensive agent	40932411	Verapamil 120 MG Extended Release Oral Tablet [Drosteakard] Box of 100	OMOP2130373	RxNorm Extension	Drug
Antihypertensive agent	40932412	Verapamil 120 MG Oral Tablet [Drosteakard] Box of 50	OMOP2130374	RxNorm Extension	Drug
Antihypertensive agent	40932413	Verapamil 120 MG Extended Release Oral Tablet [Drosteakard] Box of 30	OMOP2130375	RxNorm Extension	Drug
Antihypertensive agent	40932414	Verapamil 120 MG Delayed Release Oral Tablet [Cardioprot] Box of 50	OMOP2130376	RxNorm Extension	Drug
Antihypertensive agent	40932415	Verapamil 120 MG Oral Tablet [Aventurin] Box of 50	OMOP2130377	RxNorm Extension	Drug
Antihypertensive agent	40932416	Verapamil 120 MG Oral Tablet [Verasal]	OMOP2130378	RxNorm Extension	Drug
Antihypertensive agent	40932417	Verapamil 120 MG Oral Tablet [Verapamil Al 120] Box of 30	OMOP2130379	RxNorm Extension	Drug
Antihypertensive agent	40932419	Verapamil 240 MG Extended Release Oral Capsule [Aventurin]	OMOP2130381	RxNorm Extension	Drug
Antihypertensive agent	40932420	Verapamil 240 MG Extended Release Oral Tablet [Veroptinstada] Box of 50	OMOP2130382	RxNorm Extension	Drug
Antihypertensive agent	40932421	Verapamil 240 MG Oral Tablet [Verapamil Basics] Box of 100	OMOP2130383	RxNorm Extension	Drug
Antihypertensive agent	40932422	Verapamil 240 MG Extended Release Oral Tablet [Verapamil Atid] Box of 20	OMOP2130384	RxNorm Extension	Drug
Antihypertensive agent	40932423	Verapamil 240 MG Extended Release Oral Tablet [Verapamil Al 120] Box of 50	OMOP2130385	RxNorm Extension	Drug
Antihypertensive agent	40932424	Verapamil 240 MG Oral Tablet [Verapamil Abz] Box of 100	OMOP2130386	RxNorm Extension	Drug
Antihypertensive agent	40932425	Verapamil 240 MG Oral Tablet [Veramex] Box of 50	OMOP2130387	RxNorm Extension	Drug
Antihypertensive agent	40932426	Verapamil 240 MG Extended Release Oral Tablet [Verahexal] Box of 30	OMOP2130388	RxNorm Extension	Drug
Antihypertensive agent	40932427	Verapamil 240 MG Oral Tablet [Veragamma 40] Box of 100	OMOP2130389	RxNorm Extension	Drug
Antihypertensive agent	40932428	Verapamil 240 MG Extended Release Oral Tablet [Verabeta] Box of 50	OMOP2130390	RxNorm Extension	Drug
Antihypertensive agent	40932429	Verapamil 240 MG Oral Tablet [Vera Basf] Box of 100	OMOP2130391	RxNorm Extension	Drug
Antihypertensive agent	40932430	Verapamil 240 MG Oral Tablet [Vera Basf] Box of 50	OMOP2130392	RxNorm Extension	Drug
Antihypertensive agent	40932431	Verapamil 240 MG Extended Release Oral Tablet [Vera Abz] Box of 100	OMOP2130393	RxNorm Extension	Drug
Antihypertensive agent	40932432	Verapamil 240 MG Oral Tablet [Isoptin] Box of 20	OMOP2130394	RxNorm Extension	Drug
Antihypertensive agent	40932433	Verapamil 240 MG Oral Tablet [Isoptin]	OMOP2130395	RxNorm Extension	Drug
Antihypertensive agent	40932499	valsartan 160 MG Oral Tablet [Valsartan Puren] Box of 28	OMOP2130461	RxNorm Extension	Drug
Antihypertensive agent	40932500	valsartan 160 MG Delayed Release Oral Tablet [Valsartan Hexal]	OMOP2130462	RxNorm Extension	Drug
Antihypertensive agent	40932501	valsartan 160 MG Delayed Release Oral Tablet [Valsartan Heumann] Box of 56	OMOP2130463	RxNorm Extension	Drug
Antihypertensive agent	40932502	valsartan 160 MG Delayed Release Oral Tablet [Valsartan Axcount] Box of 28	OMOP2130464	RxNorm Extension	Drug
Antihypertensive agent	40932503	valsartan 160 MG Delayed Release Oral Tablet [Valsargamma]	OMOP2130465	RxNorm Extension	Drug
Antihypertensive agent	40932504	valsartan 160 MG Delayed Release Oral Tablet [Provas] Box of 28	OMOP2130466	RxNorm Extension	Drug
Antihypertensive agent	40932505	valsartan 160 MG Delayed Release Oral Tablet [Diovan] Box of 98	OMOP2130467	RxNorm Extension	Drug
Antihypertensive agent	40932506	valsartan 160 MG Delayed Release Oral Tablet [Cordinate] Box of 280	OMOP2130468	RxNorm Extension	Drug
Antihypertensive agent	40932507	valsartan 160 MG Oral Capsule [Provas] Box of 56	OMOP2130469	RxNorm Extension	Drug
Antihypertensive agent	40932508	valsartan 160 MG Oral Tablet [Valsartan Beta] Box of 28	OMOP2130470	RxNorm Extension	Drug
Antihypertensive agent	40932509	valsartan 320 MG Oral Tablet [Valsartan Beta] Box of 98	OMOP2130471	RxNorm Extension	Drug
Antihypertensive agent	40932510	valsartan 320 MG Oral Tablet [Valsartan Basics] Box of 98	OMOP2130472	RxNorm Extension	Drug
Antihypertensive agent	40932511	valsartan 320 MG Oral Tablet [Valsartan Al] Box of 56	OMOP2130473	RxNorm Extension	Drug
Antihypertensive agent	40932512	valsartan 320 MG Oral Tablet [Valsartan Abz] Box of 56	OMOP2130474	RxNorm Extension	Drug
Antihypertensive agent	40932513	valsartan 40 MG Oral Tablet [Valsartan Dexcel] Box of 14	OMOP2130475	RxNorm Extension	Drug
Antihypertensive agent	40932514	valsartan 40 MG Oral Tablet [Provas] Box of 28	OMOP2130476	RxNorm Extension	Drug
Antihypertensive agent	40932515	valsartan 80 MG Oral Tablet [VALSARTAN RATIOPHARM] Box of 98	OMOP2130477	RxNorm Extension	Drug
Antihypertensive agent	40932516	valsartan 80 MG Delayed Release Oral Tablet [Valsartan Dura]	OMOP2130478	RxNorm Extension	Drug
Antihypertensive agent	40932517	valsartan 80 MG Oral Tablet [Valsartan Beta] Box of 28	OMOP2130479	RxNorm Extension	Drug
Antihypertensive agent	40932518	valsartan 80 MG Oral Tablet [Valsartan Aurobindo] Box of 98	OMOP2130480	RxNorm Extension	Drug
Antihypertensive agent	40932519	valsartan 80 MG Delayed Release Oral Tablet [Valsartan 1a Pharma] Box of 98	OMOP2130481	RxNorm Extension	Drug
Antihypertensive agent	40932520	valsartan 80 MG Delayed Release Oral Tablet [Provas] Box of 28	OMOP2130482	RxNorm Extension	Drug
Antihypertensive agent	40932521	valsartan 80 MG Oral Tablet [Valsacor] Box of 28	OMOP2130483	RxNorm Extension	Drug
Antihypertensive agent	40932522	valsartan 80 MG Oral Tablet [Cordinate] Box of 98	OMOP2130484	RxNorm Extension	Drug
Antihypertensive agent	40932684	urapidil 60 MG Extended Release Oral Capsule [Urapidil Stragen] Box of 100	OMOP2130646	RxNorm Extension	Drug
Antihypertensive agent	40932686	urapidil 20 MG Oral Tablet [Ebrantil]	OMOP2130648	RxNorm Extension	Drug
Antihypertensive agent	40932687	urapidil 30 MG Extended Release Oral Capsule [Ebrantil] Box of 200	OMOP2130649	RxNorm Extension	Drug
Antihypertensive agent	40932688	urapidil 30 MG Extended Release Oral Capsule [Ebrantil] Box of 60	OMOP2130650	RxNorm Extension	Drug
Antihypertensive agent	40932689	urapidil 30 MG Extended Release Oral Capsule [Ebrantil] Box of 50	OMOP2130651	RxNorm Extension	Drug
Antihypertensive agent	40932690	urapidil 30 MG Extended Release Oral Capsule [Alpha Depressan]	OMOP2130652	RxNorm Extension	Drug
Antihypertensive agent	40932788	trandolapril 2 MG / Verapamil 300 MG Extended Release Oral Capsule [Udramil]	OMOP2130750	RxNorm Extension	Drug
Antihypertensive agent	40932789	trandolapril 0.5 MG Oral Capsule [Udrik] Box of 20	OMOP2130751	RxNorm Extension	Drug
Antihypertensive agent	40932790	trandolapril 2 MG Oral Capsule [Gopten] Box of 84	OMOP2130752	RxNorm Extension	Drug
Antihypertensive agent	40932883	torsemide 2.5 MG Oral Tablet [Torasemid Teva] Box of 50	OMOP2130845	RxNorm Extension	Drug
Antihypertensive agent	40932884	torsemide 10 MG Oral Tablet [Unat] Box of 50	OMOP2130846	RxNorm Extension	Drug
Antihypertensive agent	40932885	torsemide 10 MG Oral Tablet [Torem] Box of 50	OMOP2130847	RxNorm Extension	Drug
Antihypertensive agent	40932886	torsemide 10 MG Oral Tablet [Torasemid Volkspharma] Box of 100	OMOP2130848	RxNorm Extension	Drug
Antihypertensive agent	40932887	torsemide 10 MG Oral Tablet [Torasemid Stada] Box of 100	OMOP2130849	RxNorm Extension	Drug
Antihypertensive agent	40932888	torsemide 10 MG Oral Tablet [Torasemid Sandoz]	OMOP2130850	RxNorm Extension	Drug
Antihypertensive agent	40932889	torsemide 10 MG Oral Tablet [Torasemid Ratiopharm]	OMOP2130851	RxNorm Extension	Drug
Antihypertensive agent	40932891	torsemide 10 MG Oral Tablet [Torasemid Biomo] Box of 30	OMOP2130853	RxNorm Extension	Drug
Antihypertensive agent	40932892	torsemide 10 MG Oral Tablet [Torasemid Almus] Box of 30	OMOP2130854	RxNorm Extension	Drug
Antihypertensive agent	40932893	torsemide 10 MG Oral Tablet [Torasemid Al] Box of 100	OMOP2130855	RxNorm Extension	Drug
Antihypertensive agent	40932894	torsemide 10 MG Oral Tablet [Toragamma] Box of 50	OMOP2130856	RxNorm Extension	Drug
Antihypertensive agent	40932895	torsemide 20 MG Oral Tablet [Torasemid Stada] Box of 30	OMOP2130857	RxNorm Extension	Drug
Antihypertensive agent	40932896	torsemide 20 MG Oral Tablet [Torasemid Sandoz] Box of 100	OMOP2130858	RxNorm Extension	Drug
Antihypertensive agent	40932898	torsemide 20 MG Oral Tablet [Toragamma] Box of 100	OMOP2130860	RxNorm Extension	Drug
Antihypertensive agent	40932899	torsemide 5 MG Oral Tablet [Unat]	OMOP2130861	RxNorm Extension	Drug
Antihypertensive agent	40932900	torsemide 5 MG Oral Tablet [Torem] Box of 50	OMOP2130862	RxNorm Extension	Drug
Antihypertensive agent	40932901	torsemide 5 MG Oral Tablet [Torasemid Volkspharma] Box of 30	OMOP2130863	RxNorm Extension	Drug
Antihypertensive agent	40932902	torsemide 5 MG Oral Tablet [Torasemid Tad] Box of 100	OMOP2130864	RxNorm Extension	Drug
Antihypertensive agent	40932903	torsemide 5 MG Oral Tablet [Torasemid Heumann] Box of 100	OMOP2130865	RxNorm Extension	Drug
Antihypertensive agent	40932904	torsemide 5 MG Oral Tablet [Torasemid Corax] Box of 100	OMOP2130866	RxNorm Extension	Drug
Antihypertensive agent	40932905	torsemide 5 MG Oral Tablet [Torasemid Beta] Box of 30	OMOP2130867	RxNorm Extension	Drug
Antihypertensive agent	40932906	torsemide 5 MG Oral Tablet [Torasemid Abz] Box of 100	OMOP2130868	RxNorm Extension	Drug
Antihypertensive agent	40932907	torsemide 5 MG Oral Tablet [Torasemid Abz] Box of 50	OMOP2130869	RxNorm Extension	Drug
Antihypertensive agent	40932908	torsemide 200 MG Oral Tablet [Torasemid Stada] Box of 100	OMOP2130870	RxNorm Extension	Drug
Antihypertensive agent	40932909	torsemide 200 MG Oral Tablet [Torasemid Sandoz] Box of 30	OMOP2130871	RxNorm Extension	Drug
Antihypertensive agent	40932910	torsemide 200 MG Oral Tablet [Toragamma] Box of 100	OMOP2130872	RxNorm Extension	Drug
Antihypertensive agent	40932992	Timolol 9.34 MG/ML / travoprost 0.04 MG/ML Prefilled Applicator [DuoTrav] Box of 3	OMOP2130954	RxNorm Extension	Drug
Antihypertensive agent	40932993	Timolol 0.1 MG/ML Ophthalmic Solution [Timo Comod] Box of 2	OMOP2130955	RxNorm Extension	Drug
Antihypertensive agent	40932994	Timolol 0.1 MG/ML Ophthalmic Solution [Timo Comod]	OMOP2130956	RxNorm Extension	Drug
Antihypertensive agent	40932995	Timolol 0.5 MG/ML Prefilled Applicator [Timomann] Box of 1	OMOP2130957	RxNorm Extension	Drug
Antihypertensive agent	40932996	Timolol 0.5 MG/ML Prefilled Applicator [Timolol At 1a Pharma]	OMOP2130958	RxNorm Extension	Drug
Antihypertensive agent	40932997	Timolol 0.5 MG/ML Prefilled Applicator [Arutimol] Box of 6	OMOP2130959	RxNorm Extension	Drug
Antihypertensive agent	40932998	Timolol 5 MG/ML Ophthalmic Solution [Arutimol] Box of 60	OMOP2130960	RxNorm Extension	Drug
Antihypertensive agent	40932999	Timolol 5 MG/ML Prefilled Applicator [Arutimol] Box of 3	OMOP2130961	RxNorm Extension	Drug
Antihypertensive agent	40933000	Timolol 10 MG Oral Tablet [Temserin] Box of 5000	OMOP2130962	RxNorm Extension	Drug
Antihypertensive agent	40933001	Timolol 2.5 MG/ML Ophthalmic Solution [Tim-Ophtal] Box of 120	OMOP2130963	RxNorm Extension	Drug
Antihypertensive agent	40933002	Timolol 0.00137 MG/MG Prefilled Applicator [Dispatim] Box of 3	OMOP2130964	RxNorm Extension	Drug
Antihypertensive agent	40933003	Timolol 1.37 MG/ML Ophthalmic Solution [Timo Comod] Box of 2	OMOP2130965	RxNorm Extension	Drug
Antihypertensive agent	40933004	Timolol 1.37 MG/ML Prefilled Applicator [Timolol At 1a Pharma] Box of 3	OMOP2130966	RxNorm Extension	Drug
Antihypertensive agent	40933005	Timolol 1.37 MG/ML Prefilled Applicator [Timo Stulln] Box of 3	OMOP2130967	RxNorm Extension	Drug
Antihypertensive agent	40933006	Timolol 3.42 MG/ML Ophthalmic Gel [Uniget]	OMOP2130968	RxNorm Extension	Drug
Antihypertensive agent	40933007	Timolol 3.42 MG/ML Prefilled Applicator [Timo Vision]	OMOP2130969	RxNorm Extension	Drug
Antihypertensive agent	40933008	Timolol 3.42 MG/ML Prefilled Applicator [Timo Stulln] Box of 3	OMOP2130970	RxNorm Extension	Drug
Antihypertensive agent	40933009	Timolol 3.42 MG/ML Prefilled Applicator [Duratimol] Box of 1	OMOP2130971	RxNorm Extension	Drug
Antihypertensive agent	40933012	Timolol 7 MG/ML Ophthalmic Solution [Timo Comod]	OMOP2130974	RxNorm Extension	Drug
Antihypertensive agent	40933013	Timolol 7 MG/ML Ophthalmic Solution [Timo Stulln] Box of 60	OMOP2130975	RxNorm Extension	Drug
Antihypertensive agent	40933014	Timolol 7 MG/ML Ophthalmic Solution [Timo Edo] Box of 60	OMOP2130976	RxNorm Extension	Drug
Antihypertensive agent	40933015	Timolol 6.25 MG/ML Ophthalmic Solution [Dispatim]	OMOP2130977	RxNorm Extension	Drug
Antihypertensive agent	40933273	telmisartan 40 MG Oral Tablet [Tolura] Box of 98	OMOP2131235	RxNorm Extension	Drug
Antihypertensive agent	40933274	telmisartan 40 MG Oral Tablet [Tolura] Box of 56	OMOP2131236	RxNorm Extension	Drug
Antihypertensive agent	40933275	telmisartan 40 MG Oral Tablet [Telmisartan Al] Box of 98	OMOP2131237	RxNorm Extension	Drug
Antihypertensive agent	40933276	telmisartan 40 MG Oral Tablet [Micardis] Box of 98	OMOP2131238	RxNorm Extension	Drug
Antihypertensive agent	40933277	telmisartan 40 MG Oral Tablet [Kinzalmono]	OMOP2131239	RxNorm Extension	Drug
Antihypertensive agent	40933278	telmisartan 80 MG Oral Tablet [Tolura] Box of 56	OMOP2131240	RxNorm Extension	Drug
Antihypertensive agent	40933279	telmisartan 80 MG Oral Tablet [Telmisartan Ratiopharm] Box of 98	OMOP2131241	RxNorm Extension	Drug
Antihypertensive agent	40933280	telmisartan 80 MG Oral Tablet [TELMISARTAN MYLAN] Box of 56	OMOP2131242	RxNorm Extension	Drug
Antihypertensive agent	40933281	telmisartan 20 MG Oral Tablet [Telmisartan Ratiopharm] Box of 56	OMOP2131243	RxNorm Extension	Drug
Antihypertensive agent	40933282	telmisartan 20 MG Oral Tablet [Telmisartan Ratiopharm]	OMOP2131244	RxNorm Extension	Drug
Antihypertensive agent	40933283	telmisartan 20 MG Oral Tablet [Kinzalmono] Box of 28	OMOP2131245	RxNorm Extension	Drug
Antihypertensive agent	40933491	Spironolactone 100 MG Oral Tablet [Aldopur] Box of 20	OMOP2131453	RxNorm Extension	Drug
Antihypertensive agent	40933492	Spironolactone 100 MG Oral Capsule [Jenaspiron] Box of 50	OMOP2131454	RxNorm Extension	Drug
Antihypertensive agent	40933493	Spironolactone 100 MG Oral Tablet [Spironolacton Heumann] Box of 20	OMOP2131455	RxNorm Extension	Drug
Antihypertensive agent	40933494	Spironolactone 100 MG Oral Tablet [Spironolacton Aristo] Box of 50	OMOP2131456	RxNorm Extension	Drug
Antihypertensive agent	40933495	Spironolactone 100 MG Oral Tablet [Spirogamma] Box of 100	OMOP2131457	RxNorm Extension	Drug
Antihypertensive agent	40933496	Spironolactone 100 MG Oral Tablet [Spirobeta] Box of 50	OMOP2131458	RxNorm Extension	Drug
Antihypertensive agent	40933497	Spironolactone 100 MG Oral Tablet [Jenaspiron] Box of 20	OMOP2131459	RxNorm Extension	Drug
Antihypertensive agent	40933498	Spironolactone 100 MG Oral Tablet [Euteberol]	OMOP2131460	RxNorm Extension	Drug
Antihypertensive agent	40933499	Spironolactone 25 MG Delayed Release Oral Tablet [Aldactone] Box of 20	OMOP2131461	RxNorm Extension	Drug
Antihypertensive agent	40933500	Spironolactone 50 MG Oral Tablet [Aldopur] Box of 500	OMOP2131462	RxNorm Extension	Drug
Antihypertensive agent	40933501	Spironolactone 50 MG Oral Capsule [Spironolacton Stada] Box of 500	OMOP2131463	RxNorm Extension	Drug
Antihypertensive agent	40933502	Spironolactone 50 MG Oral Capsule [Sagisal] Box of 100	OMOP2131464	RxNorm Extension	Drug
Antihypertensive agent	40933503	Spironolactone 50 MG Oral Capsule [Frumikal] Box of 50	OMOP2131465	RxNorm Extension	Drug
Antihypertensive agent	40933504	Spironolactone 50 MG Oral Tablet [Spironolacton Stada] Box of 50	OMOP2131466	RxNorm Extension	Drug
Antihypertensive agent	40933505	Spironolactone 50 MG Oral Tablet [Spironolacton Heumann] Box of 100	OMOP2131467	RxNorm Extension	Drug
Antihypertensive agent	40933506	Spironolactone 50 MG Oral Tablet [Spironolacton Dura] Box of 100	OMOP2131468	RxNorm Extension	Drug
Antihypertensive agent	40933507	Spironolactone 50 MG Oral Tablet [Spiro-Ct] Box of 100	OMOP2131469	RxNorm Extension	Drug
Antihypertensive agent	40933517	Sotalol 80 MG Oral Tablet [Tachytalol] Box of 20	OMOP2131479	RxNorm Extension	Drug
Antihypertensive agent	40933518	Sotalol 80 MG Oral Tablet [Sotalol Verla] Box of 50	OMOP2131480	RxNorm Extension	Drug
Antihypertensive agent	40933519	Sotalol 80 MG Oral Tablet [Sotalol Ct]	OMOP2131481	RxNorm Extension	Drug
Antihypertensive agent	40933520	Sotalol 80 MG Oral Tablet [Sotalol Acis] Box of 50	OMOP2131482	RxNorm Extension	Drug
Antihypertensive agent	40933521	Sotalol 80 MG Oral Tablet [Sotalol 1a Pharma]	OMOP2131483	RxNorm Extension	Drug
Antihypertensive agent	40933522	Sotalol 80 MG Oral Tablet [Sota Lichtenstein]	OMOP2131484	RxNorm Extension	Drug
Antihypertensive agent	40933523	Sotalol 80 MG Oral Tablet [Jutalex] Box of 100	OMOP2131485	RxNorm Extension	Drug
Antihypertensive agent	40933524	Sotalol 40 MG Oral Tablet [Sotalol 1a Pharma] Box of 100	OMOP2131486	RxNorm Extension	Drug
Antihypertensive agent	40933525	Sotalol 160 MG Oral Tablet [Sotalol Winthrop] Box of 20	OMOP2131487	RxNorm Extension	Drug
Antihypertensive agent	40933526	Sotalol 160 MG Oral Tablet [Sotalol Winthrop]	OMOP2131488	RxNorm Extension	Drug
Antihypertensive agent	40933527	Sotalol 160 MG Oral Tablet [Sotalol Corax] Box of 50	OMOP2131489	RxNorm Extension	Drug
Antihypertensive agent	40933528	Sotalol 160 MG Oral Tablet [Sota Gry] Box of 50	OMOP2131490	RxNorm Extension	Drug
Antihypertensive agent	40933529	Sotalol 160 MG Oral Tablet [Sota 1a Pharma] Box of 50	OMOP2131491	RxNorm Extension	Drug
Antihypertensive agent	40933530	Sotalol 160 MG Oral Tablet [Sota] Box of 50	OMOP2131492	RxNorm Extension	Drug
Antihypertensive agent	40933531	Sotalol 160 MG Oral Tablet [Favorex]	OMOP2131493	RxNorm Extension	Drug
Antihypertensive agent	40933937	sacubitril 24 MG / valsartan 26 MG Delayed Release Oral Tablet [Entresto] Box of 56	OMOP2131899	RxNorm Extension	Drug
Antihypertensive agent	40933938	sacubitril 49 MG / valsartan 51 MG Oral Tablet [Entresto] Box of 196	OMOP2131900	RxNorm Extension	Drug
Antihypertensive agent	40934290	Reserpine 0.1 MG / Xipamide 4 MG Oral Tablet [Durotan] Box of 100	OMOP2132252	RxNorm Extension	Drug
Antihypertensive agent	40934291	Reserpine 0.1 MG / Xipamide 4 MG Oral Tablet [Durotan] Box of 50	OMOP2132253	RxNorm Extension	Drug
Antihypertensive agent	40934292	Reserpine 2.5 MG/ML Injectable Solution [Reserpin Hameln] Box of 5	OMOP2132254	RxNorm Extension	Drug
Antihypertensive agent	40934293	Reserpine 0.5 MG Oral Tablet [Reserpin Berco] Box of 20	OMOP2132255	RxNorm Extension	Drug
Antihypertensive agent	40934294	Reserpine 0.5 MG/ML Oral Solution [Serpasil]	OMOP2132256	RxNorm Extension	Drug
Antihypertensive agent	40934310	Rauwolfia preparation 10 MG / Valeriana officinalis whole extract 50 MG Oral Tablet [Valoraupin] Box of 30	OMOP2132272	RxNorm Extension	Drug
Antihypertensive agent	40934311	Rauwolfia preparation 4 X Oral Capsule [Reserpinum] Box of 300	OMOP2132273	RxNorm Extension	Drug
Antihypertensive agent	40934391	Ramipril 1.25 MG Oral Tablet [Delix] Box of 100	OMOP2132353	RxNorm Extension	Drug
Antihypertensive agent	40934392	Ramipril 1.25 MG Oral Tablet [Corcula] Box of 100	OMOP2132354	RxNorm Extension	Drug
Antihypertensive agent	40934393	Ramipril 1.25 MG Oral Tablet [Corcula] Box of 50	OMOP2132355	RxNorm Extension	Drug
Antihypertensive agent	40934394	Ramipril 10 MG Oral Capsule [Ramipril Tad] Box of 50	OMOP2132356	RxNorm Extension	Drug
Antihypertensive agent	40934395	Ramipril 10 MG Oral Capsule [Ramipril Tad] Box of 20	OMOP2132357	RxNorm Extension	Drug
Antihypertensive agent	40934396	Ramipril 10 MG Oral Capsule [Ramipril Stada] Box of 20	OMOP2132358	RxNorm Extension	Drug
Antihypertensive agent	40934397	Ramipril 10 MG Oral Capsule [Ramipril Ratiopharm]	OMOP2132359	RxNorm Extension	Drug
Antihypertensive agent	40934398	Ramipril 10 MG Oral Tablet [Vesdil] Box of 50	OMOP2132360	RxNorm Extension	Drug
Antihypertensive agent	40934399	Ramipril 10 MG Oral Tablet [Ramipril Tad] Box of 20	OMOP2132361	RxNorm Extension	Drug
Antihypertensive agent	40934400	Ramipril 10 MG Oral Tablet [RAMIPRIL SANDOZ] Box of 100	OMOP2132362	RxNorm Extension	Drug
Antihypertensive agent	40934401	Ramipril 10 MG Oral Tablet [Ramipril Hexal] Box of 100	OMOP2132363	RxNorm Extension	Drug
Antihypertensive agent	40934402	Ramipril 10 MG Oral Tablet [Ramipril Heumann] Box of 50	OMOP2132364	RxNorm Extension	Drug
Antihypertensive agent	40934403	Ramipril 10 MG Oral Tablet [Ramipril Heumann] Box of 20	OMOP2132365	RxNorm Extension	Drug
Antihypertensive agent	40934404	Ramipril 10 MG Oral Tablet [Ramipril Awd Pharma]	OMOP2132366	RxNorm Extension	Drug
Antihypertensive agent	40934405	Ramipril 10 MG Oral Tablet [Ramigamma] Box of 100	OMOP2132367	RxNorm Extension	Drug
Antihypertensive agent	40934406	Ramipril 2.5 MG Extended Release Oral Tablet [Ramipril Dura] Box of 20	OMOP2132368	RxNorm Extension	Drug
Antihypertensive agent	40934407	Ramipril 2.5 MG Extended Release Oral Tablet [Ramipril Basics]	OMOP2132369	RxNorm Extension	Drug
Antihypertensive agent	40934408	Ramipril 2.5 MG Oral Capsule [Ramipril Isis] Box of 100	OMOP2132370	RxNorm Extension	Drug
Antihypertensive agent	40934409	Ramipril 2.5 MG Oral Tablet [Ramipril Isis] Box of 20	OMOP2132371	RxNorm Extension	Drug
Antihypertensive agent	40934410	Ramipril 2.5 MG Oral Tablet [Ramipril Dura] Box of 100	OMOP2132372	RxNorm Extension	Drug
Antihypertensive agent	40934411	Ramipril 2.5 MG Oral Tablet [Ramipril Corax] Box of 50	OMOP2132373	RxNorm Extension	Drug
Antihypertensive agent	40934412	Ramipril 2.5 MG Oral Tablet [Ramipril Awd Pharma] Box of 20	OMOP2132374	RxNorm Extension	Drug
Antihypertensive agent	40934413	Ramipril 2.5 MG Oral Tablet [Ramipril Al] Box of 50	OMOP2132375	RxNorm Extension	Drug
Antihypertensive agent	40934414	Ramipril 2.5 MG Oral Tablet [Ramipril Accedo] Box of 100	OMOP2132376	RxNorm Extension	Drug
Antihypertensive agent	40934415	Ramipril 2.5 MG Oral Tablet [Ramipril Abz] Box of 50	OMOP2132377	RxNorm Extension	Drug
Antihypertensive agent	40934416	Ramipril 2.5 MG Oral Tablet [Ramicard] Box of 50	OMOP2132378	RxNorm Extension	Drug
Antihypertensive agent	40934417	Ramipril 2.5 MG Oral Tablet [Ramicard]	OMOP2132379	RxNorm Extension	Drug
Antihypertensive agent	40934418	Ramipril 2.5 MG Oral Tablet [Delix] Box of 50	OMOP2132380	RxNorm Extension	Drug
Antihypertensive agent	40934419	Ramipril 7.5 MG Oral Tablet [Corcula] Box of 50	OMOP2132381	RxNorm Extension	Drug
Antihypertensive agent	40934420	Ramipril 5 MG Extended Release Oral Tablet [Ramipril Stada] Box of 100	OMOP2132382	RxNorm Extension	Drug
Antihypertensive agent	40934421	Ramipril 5 MG Extended Release Oral Tablet [Ramipril Heumann] Box of 500	OMOP2132383	RxNorm Extension	Drug
Antihypertensive agent	40934422	Ramipril 5 MG Oral Tablet [Ramipril Basics] Box of 100	OMOP2132384	RxNorm Extension	Drug
Antihypertensive agent	40934423	Ramipril 5 MG Oral Capsule [Vesdil] Box of 20	OMOP2132385	RxNorm Extension	Drug
Antihypertensive agent	40934424	Ramipril 5 MG Oral Tablet [Ramipril Stada] Box of 50	OMOP2132386	RxNorm Extension	Drug
Antihypertensive agent	40934425	Ramipril 5 MG Oral Tablet [Ramipril Ratiopharm] Box of 50	OMOP2132387	RxNorm Extension	Drug
Antihypertensive agent	40934426	Ramipril 5 MG Oral Tablet [Ramipril Ratiopharm] Box of 20	OMOP2132388	RxNorm Extension	Drug
Antihypertensive agent	40934427	Ramipril 5 MG Oral Tablet [Ramipril Ksk]	OMOP2132389	RxNorm Extension	Drug
Antihypertensive agent	40934428	Ramipril 5 MG Oral Tablet [Ramipril Hormosan] Box of 50	OMOP2132390	RxNorm Extension	Drug
Antihypertensive agent	40934429	Ramipril 5 MG Oral Tablet [Ramipril Hormosan] Box of 20	OMOP2132391	RxNorm Extension	Drug
Antihypertensive agent	40934430	Ramipril 5 MG Oral Tablet [Ramipril Hexal] Box of 20	OMOP2132392	RxNorm Extension	Drug
Antihypertensive agent	40934431	Ramipril 5 MG Oral Tablet [Ramipril Ct] Box of 100	OMOP2132393	RxNorm Extension	Drug
Antihypertensive agent	40934432	Ramipril 5 MG Oral Tablet [Ramipril Ct]	OMOP2132394	RxNorm Extension	Drug
Antihypertensive agent	40934433	Ramipril 5 MG Oral Tablet [Ramipril Beta] Box of 100	OMOP2132395	RxNorm Extension	Drug
Antihypertensive agent	40934434	Ramipril 5 MG Oral Tablet [Ramipril Awd Pharma] Box of 50	OMOP2132396	RxNorm Extension	Drug
Antihypertensive agent	40934435	Ramipril 5 MG Oral Tablet [Ramigamma] Box of 20	OMOP2132397	RxNorm Extension	Drug
Antihypertensive agent	40934436	Ramipril 5 MG Oral Tablet [Ramicard] Box of 20	OMOP2132398	RxNorm Extension	Drug
Antihypertensive agent	40934437	Ramipril 5 MG Oral Tablet [Ramicard]	OMOP2132399	RxNorm Extension	Drug
Antihypertensive agent	40934438	Ramipril 5 MG Oral Tablet [Delix] Box of 320	OMOP2132400	RxNorm Extension	Drug
Antihypertensive agent	40934439	Ramipril 5 MG Oral Tablet [Corcula] Box of 20	OMOP2132401	RxNorm Extension	Drug
Antihypertensive agent	40934455	Quinidine 250 MG / Verapamil 80 MG Oral Tablet [Cordichin]	OMOP2132417	RxNorm Extension	Drug
Antihypertensive agent	40934460	quinapril 20 MG Delayed Release Oral Tablet [Quinapril Heumann] Box of 500	OMOP2132422	RxNorm Extension	Drug
Antihypertensive agent	40934461	quinapril 20 MG Delayed Release Oral Tablet [Quinapril Ct] Box of 50	OMOP2132423	RxNorm Extension	Drug
Antihypertensive agent	40934462	quinapril 20 MG Delayed Release Oral Tablet [Quinapril Ct]	OMOP2132424	RxNorm Extension	Drug
Antihypertensive agent	40934463	quinapril 20 MG Delayed Release Oral Tablet [Quinapril Al] Box of 100	OMOP2132425	RxNorm Extension	Drug
Antihypertensive agent	40934464	quinapril 20 MG Oral Tablet [Quinapril Beta]	OMOP2132426	RxNorm Extension	Drug
Antihypertensive agent	40934465	quinapril 20 MG Oral Tablet [Accupron] Box of 30	OMOP2132427	RxNorm Extension	Drug
Antihypertensive agent	40934466	quinapril 10 MG Delayed Release Oral Tablet [Quinapril Ct] Box of 100	OMOP2132428	RxNorm Extension	Drug
Antihypertensive agent	40934467	quinapril 10 MG Delayed Release Oral Tablet [Quinapril Abz]	OMOP2132429	RxNorm Extension	Drug
Antihypertensive agent	40934468	quinapril 10 MG Delayed Release Oral Tablet [Accupro] Box of 100	OMOP2132430	RxNorm Extension	Drug
Antihypertensive agent	40934469	quinapril 10 MG Oral Tablet [Accupro] Box of 50	OMOP2132431	RxNorm Extension	Drug
Antihypertensive agent	40934470	quinapril 10 MG Oral Tablet [Quinapril Al] Box of 100	OMOP2132432	RxNorm Extension	Drug
Antihypertensive agent	40934471	quinapril 5 MG Delayed Release Oral Tablet [Quinapril Heumann] Box of 500	OMOP2132433	RxNorm Extension	Drug
Antihypertensive agent	40934472	quinapril 5 MG Oral Tablet [Quinapril Stada] Box of 100	OMOP2132434	RxNorm Extension	Drug
Antihypertensive agent	40934473	quinapril 5 MG Oral Tablet [Accupron] Box of 100	OMOP2132435	RxNorm Extension	Drug
Antihypertensive agent	40934566	Proscillaridin 0.25 MG / Verapamil 40 MG Oral Tablet [Taluvian] Box of 250	OMOP2132528	RxNorm Extension	Drug
Antihypertensive agent	40934567	Proscillaridin 0.25 MG / Verapamil 40 MG Oral Tablet [Taluvian] Box of 20	OMOP2132529	RxNorm Extension	Drug
Antihypertensive agent	40934568	Proscillaridin 0.5 MG / Verapamil 40 MG Oral Tablet [Taluvian] Box of 1000	OMOP2132530	RxNorm Extension	Drug
Antihypertensive agent	40934569	Proscillaridin 0.5 MG / Verapamil 40 MG Oral Tablet [Taluvian] Box of 200	OMOP2132531	RxNorm Extension	Drug
Antihypertensive agent	40934577	Propranolol 40 MG Oral Tablet [Intermigran] Box of 100	OMOP2132539	RxNorm Extension	Drug
Antihypertensive agent	40934578	Propranolol 40 MG Oral Tablet [Propranur] Box of 100	OMOP2132540	RxNorm Extension	Drug
Antihypertensive agent	40934579	Propranolol 40 MG Oral Tablet [Sagittol] Box of 50	OMOP2132541	RxNorm Extension	Drug
Antihypertensive agent	40934580	Propranolol 40 MG Oral Tablet [Propranolol Al] Box of 100	OMOP2132542	RxNorm Extension	Drug
Antihypertensive agent	40934581	Propranolol 40 MG Oral Tablet [Prophylux] Box of 20	OMOP2132543	RxNorm Extension	Drug
Antihypertensive agent	40934582	Propranolol 40 MG Oral Tablet [Obsidan] Box of 800	OMOP2132544	RxNorm Extension	Drug
Antihypertensive agent	40934583	Propranolol 100 MG Oral Tablet [Obsidan] Box of 30	OMOP2132545	RxNorm Extension	Drug
Antihypertensive agent	40934584	Propranolol 160 MG Extended Release Oral Capsule [Dociton] Box of 56	OMOP2132546	RxNorm Extension	Drug
Antihypertensive agent	40934585	Propranolol 160 MG Extended Release Oral Tablet [Propranur] Box of 98	OMOP2132547	RxNorm Extension	Drug
Antihypertensive agent	40934586	Propranolol 160 MG Oral Tablet [Propra] Box of 1000	OMOP2132548	RxNorm Extension	Drug
Antihypertensive agent	40934587	Propranolol 160 MG Oral Tablet [Propra] Box of 25	OMOP2132549	RxNorm Extension	Drug
Antihypertensive agent	40934588	Propranolol 160 MG Extended Release Oral Tablet [Propra] Box of 25	OMOP2132550	RxNorm Extension	Drug
Antihypertensive agent	40934589	Propranolol 160 MG Extended Release Oral Tablet [Dociton] Box of 100	OMOP2132551	RxNorm Extension	Drug
Antihypertensive agent	40934590	Propranolol 160 MG Extended Release Oral Tablet [Dociton] Box of 50	OMOP2132552	RxNorm Extension	Drug
Antihypertensive agent	40934591	Propranolol 25 MG Oral Tablet [Obsidan] Box of 50	OMOP2132553	RxNorm Extension	Drug
Antihypertensive agent	40934592	Propranolol 80 MG Oral Tablet [Prano Puren] Box of 20	OMOP2132554	RxNorm Extension	Drug
Antihypertensive agent	40934593	Propranolol 80 MG Oral Tablet [Prano Puren]	OMOP2132555	RxNorm Extension	Drug
Antihypertensive agent	40934594	Propranolol 80 MG Oral Tablet [Dociton] Box of 500	OMOP2132556	RxNorm Extension	Drug
Antihypertensive agent	40934595	Propranolol 80 MG Extended Release Oral Tablet [Beta Inen] Box of 50	OMOP2132557	RxNorm Extension	Drug
Antihypertensive agent	40934596	Propranolol 80 MG Oral Tablet [Propranolol Al] Box of 20	OMOP2132558	RxNorm Extension	Drug
Antihypertensive agent	40934597	Propranolol 80 MG Oral Tablet [Beta Inen] Box of 50	OMOP2132559	RxNorm Extension	Drug
Antihypertensive agent	40934598	Propranolol 10 MG Oral Tablet [Efektolol]	OMOP2132560	RxNorm Extension	Drug
Antihypertensive agent	40934599	Propranolol 10 MG Oral Tablet [Dociton] Box of 300	OMOP2132561	RxNorm Extension	Drug
Antihypertensive agent	40934768	Prazosin 5 MG Oral Tablet [Prazosin Hexal] Box of 20	OMOP2132730	RxNorm Extension	Drug
Antihypertensive agent	40934769	Prazosin 5 MG Oral Tablet [Minipress] Box of 600	OMOP2132731	RxNorm Extension	Drug
Antihypertensive agent	40934770	Prazosin 6 MG Extended Release Oral Capsule [Duramipress] Box of 20	OMOP2132732	RxNorm Extension	Drug
Antihypertensive agent	40934771	Prazosin 1 MG Oral Tablet [Minipress] Box of 20	OMOP2132733	RxNorm Extension	Drug
Antihypertensive agent	40934772	Prazosin 1 MG Oral Tablet [Duramipress] Box of 100	OMOP2132734	RxNorm Extension	Drug
Antihypertensive agent	40934773	Prazosin 2 MG Extended Release Oral Capsule [Duramipress] Box of 50	OMOP2132735	RxNorm Extension	Drug
Antihypertensive agent	40934774	Prazosin 2 MG Oral Capsule [Duramipress]	OMOP2132736	RxNorm Extension	Drug
Antihypertensive agent	40934775	Prazosin 2 MG Oral Tablet [Eurex] Box of 400	OMOP2132737	RxNorm Extension	Drug
Antihypertensive agent	40934776	Prazosin 2 MG Oral Tablet [Eurex] Box of 20	OMOP2132738	RxNorm Extension	Drug
Antihypertensive agent	40934777	Prazosin 4 MG Extended Release Oral Capsule [Minipress] Box of 50	OMOP2132739	RxNorm Extension	Drug
Antihypertensive agent	40934778	Prazosin 4 MG Extended Release Oral Capsule [Duramipress] Box of 20	OMOP2132740	RxNorm Extension	Drug
Antihypertensive agent	40934848	Practolol 2 MG/ML Injectable Solution [Dalzic] Box of 50	OMOP2132810	RxNorm Extension	Drug
Antihypertensive agent	40934946	piretanide 6 MG / Ramipril 5 MG Oral Tablet [Ramipril Piretanid Stada] Box of 50	OMOP2132908	RxNorm Extension	Drug
Antihypertensive agent	40934947	piretanide 6 MG / Ramipril 5 MG Oral Tablet [Ramipril Hexal] Box of 50	OMOP2132909	RxNorm Extension	Drug
Antihypertensive agent	40934948	piretanide 6 MG / Ramipril 5 MG Oral Tablet [Ramipril Hexal] Box of 20	OMOP2132910	RxNorm Extension	Drug
Antihypertensive agent	40934949	piretanide 6 MG / Ramipril 5 MG Oral Tablet [Aretensin]	OMOP2132911	RxNorm Extension	Drug
Antihypertensive agent	40934950	piretanide 2.4 MG/ML Injectable Solution [Arelix] Box of 500	OMOP2132912	RxNorm Extension	Drug
Antihypertensive agent	40934951	piretanide 6 MG Extended Release Oral Capsule [Arelix] Box of 400	OMOP2132913	RxNorm Extension	Drug
Antihypertensive agent	40934952	piretanide 6 MG Oral Tablet [Piretanid Al] Box of 20	OMOP2132914	RxNorm Extension	Drug
Antihypertensive agent	40935029	Pindolol 0.2 MG/ML Injectable Solution [Visken] Box of 100	OMOP2132991	RxNorm Extension	Drug
Antihypertensive agent	40935030	Pindolol 0.2 MG/ML Injectable Solution [Visken]	OMOP2132992	RxNorm Extension	Drug
Antihypertensive agent	40935031	Pindolol 0.2 MG/ML Injectable Solution [Durapindol] Box of 5	OMOP2132993	RxNorm Extension	Drug
Antihypertensive agent	40935032	Pindolol 2.5 MG Oral Tablet [Pectobloc] Box of 1000	OMOP2132994	RxNorm Extension	Drug
Antihypertensive agent	40935033	Pindolol 2.5 MG Oral Tablet [Pectobloc] Box of 30	OMOP2132995	RxNorm Extension	Drug
Antihypertensive agent	40935034	Pindolol 10 MG/ML Prefilled Applicator [Pindoptan]	OMOP2132996	RxNorm Extension	Drug
Antihypertensive agent	40935035	Pindolol 10 MG/ML Prefilled Applicator [Glauco Stulln] Box of 4	OMOP2132997	RxNorm Extension	Drug
Antihypertensive agent	40935036	Pindolol 10 MG/ML Prefilled Applicator [Durapindol]	OMOP2132998	RxNorm Extension	Drug
Antihypertensive agent	40935037	Pindolol 15 MG Oral Tablet [Visken] Box of 30	OMOP2132999	RxNorm Extension	Drug
Antihypertensive agent	40935038	Pindolol 15 MG Oral Tablet [Pectobloc] Box of 30	OMOP2133000	RxNorm Extension	Drug
Antihypertensive agent	40935039	Pindolol 2 MG/ML Prefilled Applicator [Durapindol]	OMOP2133001	RxNorm Extension	Drug
Antihypertensive agent	40935040	Pindolol 5 MG Oral Tablet [Pindoreal]	OMOP2133002	RxNorm Extension	Drug
Antihypertensive agent	40935041	Pindolol 5 MG Oral Tablet [Pindolol Ct] Box of 100	OMOP2133003	RxNorm Extension	Drug
Antihypertensive agent	40935049	Pilocarpine 20 MG/ML / Timolol 7 MG/ML Ophthalmic Solution [Fotil] Box of 60	OMOP2133011	RxNorm Extension	Drug
Antihypertensive agent	40935050	Pilocarpine 20 MG/ML / Timolol 7 MG/ML Prefilled Applicator [Timpilo] Box of 3	OMOP2133012	RxNorm Extension	Drug
Antihypertensive agent	40935132	Perindopril 10 MG Oral Tablet [Coversum] Box of 100	OMOP2133094	RxNorm Extension	Drug
Antihypertensive agent	40935163	Pentobarbital 20 MG / Verapamil 40 MG Oral Tablet [Isoptin] Box of 500	OMOP2133125	RxNorm Extension	Drug
Antihypertensive agent	40935164	Pentobarbital 20 MG / Verapamil 40 MG Oral Tablet [Isoptin] Box of 50	OMOP2133126	RxNorm Extension	Drug
Antihypertensive agent	40935165	Pentobarbital 20 MG / Verapamil 40 MG Oral Tablet [Isoptin] Box of 30	OMOP2133127	RxNorm Extension	Drug
Antihypertensive agent	40935173	pentaerythritol 40 MG / Propranolol 40 MG Oral Tablet [Nitro Obsidan] Box of 600	OMOP2133135	RxNorm Extension	Drug
Antihypertensive agent	40935249	Penbutolol 40 MG Oral Tablet [Betapressine] Box of 20	OMOP2133211	RxNorm Extension	Drug
Antihypertensive agent	40935250	Penbutolol 40 MG Oral Tablet [Betapressine]	OMOP2133212	RxNorm Extension	Drug
Antihypertensive agent	40935357	Acetaminophen 100 MG / Papaverine 3 MG / Phenobarbital 1 MG / Theobromine 50 MG Oral Tablet [Spasdilat]	OMOP2133319	RxNorm Extension	Drug
Antihypertensive agent	40935660	Oxprenolol 160 MG Extended Release Oral Tablet [Trasicor] Box of 50	OMOP2133622	RxNorm Extension	Drug
Antihypertensive agent	40935661	Oxprenolol 160 MG Oral Tablet [Trasicor] Box of 100	OMOP2133623	RxNorm Extension	Drug
Antihypertensive agent	40935662	Oxprenolol 0.4 MG/ML Injectable Solution [Trasicor]	OMOP2133624	RxNorm Extension	Drug
Antihypertensive agent	40935898	olmesartan 40 MG Delayed Release Oral Tablet [Olmetec] Box of 280	OMOP2133860	RxNorm Extension	Drug
Antihypertensive agent	40935899	olmesartan 10 MG Delayed Release Oral Tablet [Votum] Box of 56	OMOP2133861	RxNorm Extension	Drug
Antihypertensive agent	40936158	Nitrendipine 20 MG Oral Tablet [Nitrensal] Box of 100	OMOP2134120	RxNorm Extension	Drug
Antihypertensive agent	40936159	Nitrendipine 20 MG Oral Tablet [Nitren Lichtenstein] Box of 100	OMOP2134121	RxNorm Extension	Drug
Antihypertensive agent	40936160	Nitrendipine 20 MG Oral Tablet [Bayotensin] Box of 28	OMOP2134122	RxNorm Extension	Drug
Antihypertensive agent	40936161	Nitrendipine 10 MG Oral Tablet [Nitren Lichtenstein] Box of 50	OMOP2134123	RxNorm Extension	Drug
Antihypertensive agent	40936162	Nitrendipine 10 MG Oral Tablet [Nitren Lichtenstein]	OMOP2134124	RxNorm Extension	Drug
Antihypertensive agent	40936163	Nitrendipine 10 MG Oral Tablet [Nitrendipin Al] Box of 20	OMOP2134125	RxNorm Extension	Drug
Antihypertensive agent	40936164	Nitrendipine 10 MG Oral Tablet [Nitrepress] Box of 100	OMOP2134126	RxNorm Extension	Drug
Antihypertensive agent	40936165	Nitrendipine 10 MG Oral Tablet [Nitrendipin Stada] Box of 20	OMOP2134127	RxNorm Extension	Drug
Antihypertensive agent	40936166	Nitrendipine 10 MG Oral Tablet [Nitrendipin Corax] Box of 20	OMOP2134128	RxNorm Extension	Drug
Antihypertensive agent	40936167	Nitrendipine 10 MG Oral Tablet [Nitren 1a Pharma] Box of 100	OMOP2134129	RxNorm Extension	Drug
Antihypertensive agent	40936168	Nitrendipine 10 MG Oral Tablet [Nitren 1a Pharma] Box of 20	OMOP2134130	RxNorm Extension	Drug
Antihypertensive agent	40936169	Nitrendipine 10 MG Oral Tablet [Nitre Puren]	OMOP2134131	RxNorm Extension	Drug
Antihypertensive agent	40936170	Nitrendipine 10 MG Oral Tablet [Bayotensin] Box of 28	OMOP2134132	RxNorm Extension	Drug
Antihypertensive agent	40936174	Nimodipine 30 MG Oral Tablet [Nimotop] Box of 2000	OMOP2134136	RxNorm Extension	Drug
Antihypertensive agent	40936175	Nimodipine 30 MG Delayed Release Oral Tablet [Nimotop] Box of 400	OMOP2134137	RxNorm Extension	Drug
Antihypertensive agent	40936176	Nimodipine 30 MG Oral Tablet [Nimotop] Box of 42	OMOP2134138	RxNorm Extension	Drug
Antihypertensive agent	40936177	Nimodipine 30 MG Oral Tablet [Nimodipin Hexal] Box of 30	OMOP2134139	RxNorm Extension	Drug
Antihypertensive agent	40936178	Nimodipine 30 MG Oral Tablet [Nimotop] Box of 120	OMOP2134140	RxNorm Extension	Drug
Antihypertensive agent	40936179	nilvadipine 8 MG Extended Release Oral Capsule [Nivadil] Box of 100	OMOP2134141	RxNorm Extension	Drug
Antihypertensive agent	40936183	Nifedipine 60 MG Oral Tablet [Adalat] Box of 50	OMOP2134145	RxNorm Extension	Drug
Antihypertensive agent	40936184	Nifedipine 10 MG Extended Release Oral Tablet [Pidilat] Box of 20	OMOP2134146	RxNorm Extension	Drug
Antihypertensive agent	40936185	Nifedipine 10 MG Extended Release Oral Tablet [Pidilat]	OMOP2134147	RxNorm Extension	Drug
Antihypertensive agent	40936186	Nifedipine 10 MG Extended Release Oral Tablet [Nifical] Box of 20	OMOP2134148	RxNorm Extension	Drug
Antihypertensive agent	40936187	Nifedipine 10 MG Oral Tablet [Nifelat]	OMOP2134149	RxNorm Extension	Drug
Antihypertensive agent	40936188	Nifedipine 10 MG Oral Tablet [Mtw Nifedipin]	OMOP2134150	RxNorm Extension	Drug
Antihypertensive agent	40936189	Nifedipine 10 MG Extended Release Oral Tablet [Corotrend] Box of 30	OMOP2134151	RxNorm Extension	Drug
Antihypertensive agent	40936190	Nifedipine 10 MG Extended Release Oral Tablet [Corinfar] Box of 1000	OMOP2134152	RxNorm Extension	Drug
Antihypertensive agent	40936191	Nifedipine 10 MG Extended Release Oral Tablet [Corinfar] Box of 30	OMOP2134153	RxNorm Extension	Drug
Antihypertensive agent	40936192	Nifedipine 10 MG Extended Release Oral Tablet [Corinfar]	OMOP2134154	RxNorm Extension	Drug
Antihypertensive agent	40936193	Nifedipine 10 MG Oral Capsule [Nifelat] Box of 20	OMOP2134155	RxNorm Extension	Drug
Antihypertensive agent	40936194	Nifedipine 10 MG Oral Capsule [Nifedipin Verla] Box of 50	OMOP2134156	RxNorm Extension	Drug
Antihypertensive agent	40936195	Nifedipine 10 MG Oral Capsule [Nifedipin Al]	OMOP2134157	RxNorm Extension	Drug
Antihypertensive agent	40936196	Nifedipine 10 MG Oral Capsule [Nife Klast] Box of 100	OMOP2134158	RxNorm Extension	Drug
Antihypertensive agent	40936197	Nifedipine 10 MG Oral Capsule [Nife Isis] Box of 500	OMOP2134159	RxNorm Extension	Drug
Antihypertensive agent	40936198	Nifedipine 10 MG Oral Capsule [Nife Isis] Box of 30	OMOP2134160	RxNorm Extension	Drug
Antihypertensive agent	40936199	Nifedipine 10 MG Oral Capsule [Corotrend] Box of 50	OMOP2134161	RxNorm Extension	Drug
Antihypertensive agent	40936200	Nifedipine 10 MG Oral Capsule [Aprical] Box of 100	OMOP2134162	RxNorm Extension	Drug
Antihypertensive agent	40936201	Nifedipine 10 MG Oral Capsule [Adalat] Box of 42	OMOP2134163	RxNorm Extension	Drug
Antihypertensive agent	40936202	Nifedipine 10 MG Oral Tablet [Duranifin] Box of 20	OMOP2134164	RxNorm Extension	Drug
Antihypertensive agent	40936203	Nifedipine 10 MG Oral Tablet [Adalat] Box of 100	OMOP2134165	RxNorm Extension	Drug
Antihypertensive agent	40936204	Nifedipine 20 MG/ML Oral Solution [Nifedipin Stada] Box of 1	OMOP2134166	RxNorm Extension	Drug
Antihypertensive agent	40936205	Nifedipine 5 MG Oral Capsule [Nifehexal]	OMOP2134167	RxNorm Extension	Drug
Antihypertensive agent	40936206	Nifedipine 5 MG Oral Capsule [Nifedipin Sandoz]	OMOP2134168	RxNorm Extension	Drug
Antihypertensive agent	40936207	Nifedipine 5 MG Oral Capsule [Jutadilat] Box of 100	OMOP2134169	RxNorm Extension	Drug
Antihypertensive agent	40936208	Nifedipine 5 MG Oral Capsule [Jedipin] Box of 30	OMOP2134170	RxNorm Extension	Drug
Antihypertensive agent	40936209	Nifedipine 5 MG Oral Capsule [Duranifin] Box of 25	OMOP2134171	RxNorm Extension	Drug
Antihypertensive agent	40936210	Nifedipine 5 MG Oral Capsule [Corotrend] Box of 100	OMOP2134172	RxNorm Extension	Drug
Antihypertensive agent	40936211	Nifedipine 5 MG Oral Capsule [Corinfar] Box of 30	OMOP2134173	RxNorm Extension	Drug
Antihypertensive agent	40936212	Nifedipine 5 MG Oral Capsule [Corinfar]	OMOP2134174	RxNorm Extension	Drug
Antihypertensive agent	40936213	Nifedipine 5 MG Oral Capsule [Adalat] Box of 100	OMOP2134175	RxNorm Extension	Drug
Antihypertensive agent	40936214	Nifedipine 0.667 MG/ML Oral Solution [Nifedipin Stada] Box of 1	OMOP2134176	RxNorm Extension	Drug
Antihypertensive agent	40936215	Nifedipine 0.667 MG/ML Oral Solution [Corotrend] Box of 1	OMOP2134177	RxNorm Extension	Drug
Antihypertensive agent	40936216	Nifedipine 0.667 MG/ML Oral Solution [Aprical] Box of 3	OMOP2134178	RxNorm Extension	Drug
Antihypertensive agent	40936217	Nifedipine 0.1 MG/ML Injectable Solution [Adalat] Box of 50	OMOP2134179	RxNorm Extension	Drug
Antihypertensive agent	40936218	Nifedipine 0.1 MG/ML Prefilled Syringe [Adalat] Box of 25	OMOP2134180	RxNorm Extension	Drug
Antihypertensive agent	40936219	Nifedipine 0.1 MG/ML Injectable Solution [Adalat] Box of 25	OMOP2134181	RxNorm Extension	Drug
Antihypertensive agent	40936220	Nifedipine 0.1 MG/ML Prefilled Syringe [Adalat] Box of 5	OMOP2134182	RxNorm Extension	Drug
Antihypertensive agent	40936221	Nifedipine 0.1 MG/ML Prefilled Syringe [Adalat]	OMOP2134183	RxNorm Extension	Drug
Antihypertensive agent	40936222	Nifedipine 30 MG Extended Release Oral Tablet [Nifehexal] Box of 50	OMOP2134184	RxNorm Extension	Drug
Antihypertensive agent	40936223	Nifedipine 30 MG Oral Tablet [Nifedipin Stada] Box of 30	OMOP2134185	RxNorm Extension	Drug
Antihypertensive agent	40936224	Nifedipine 30 MG Extended Release Oral Tablet [Nifedipin Stada] Box of 30	OMOP2134186	RxNorm Extension	Drug
Antihypertensive agent	40936225	Nifedipine 30 MG Oral Tablet [Nifedipin Basics] Box of 100	OMOP2134187	RxNorm Extension	Drug
Antihypertensive agent	40936226	Nifedipine 50 MG Oral Tablet [Corinfar] Box of 250	OMOP2134188	RxNorm Extension	Drug
Antihypertensive agent	40936227	Nifedipine 20 MG Extended Release Oral Capsule [Tp Mtk]	OMOP2134189	RxNorm Extension	Drug
Antihypertensive agent	40936228	Nifedipine 20 MG Extended Release Oral Capsule [Nifedipin Al]	OMOP2134190	RxNorm Extension	Drug
Antihypertensive agent	40936229	Nifedipine 20 MG Extended Release Oral Capsule [Jutadilat] Box of 50	OMOP2134191	RxNorm Extension	Drug
Antihypertensive agent	40936230	Nifedipine 20 MG Extended Release Oral Capsule [Coracten] Box of 100	OMOP2134192	RxNorm Extension	Drug
Antihypertensive agent	40936231	Nifedipine 20 MG Oral Tablet [Pidilat]	OMOP2134193	RxNorm Extension	Drug
Antihypertensive agent	40936232	Nifedipine 20 MG Oral Tablet [Nifsigma] Box of 100	OMOP2134194	RxNorm Extension	Drug
Antihypertensive agent	40936233	Nifedipine 20 MG Oral Tablet [Nifreal] Box of 100	OMOP2134195	RxNorm Extension	Drug
Antihypertensive agent	40936234	Nifedipine 20 MG Extended Release Oral Tablet [Nifelat] Box of 100	OMOP2134196	RxNorm Extension	Drug
Antihypertensive agent	40936235	Nifedipine 20 MG Extended Release Oral Tablet [Nifelat] Box of 50	OMOP2134197	RxNorm Extension	Drug
Antihypertensive agent	40936236	Nifedipine 20 MG Oral Tablet [Nifelat] Box of 20	OMOP2134198	RxNorm Extension	Drug
Antihypertensive agent	40936237	Nifedipine 20 MG Extended Release Oral Tablet [Nifehexal] Box of 400	OMOP2134199	RxNorm Extension	Drug
Antihypertensive agent	40936238	Nifedipine 20 MG Oral Tablet [Nifedipin Stada] Box of 100	OMOP2134200	RxNorm Extension	Drug
Antihypertensive agent	40936239	Nifedipine 20 MG Extended Release Oral Tablet [Nifedipin Pb] Box of 100	OMOP2134201	RxNorm Extension	Drug
Antihypertensive agent	40936240	Nifedipine 20 MG Extended Release Oral Tablet [Nifedipin 1a Pharma] Box of 30	OMOP2134202	RxNorm Extension	Drug
Antihypertensive agent	40936241	Nifedipine 20 MG Oral Tablet [Nife Isis] Box of 100	OMOP2134203	RxNorm Extension	Drug
Antihypertensive agent	40936242	Nifedipine 20 MG Oral Tablet [Nife-Ct] Box of 100	OMOP2134204	RxNorm Extension	Drug
Antihypertensive agent	40936243	Nifedipine 20 MG Oral Tablet [Nife Abz] Box of 50	OMOP2134205	RxNorm Extension	Drug
Antihypertensive agent	40936244	Nifedipine 20 MG Oral Tablet [Nife 1a Pharma] Box of 100	OMOP2134206	RxNorm Extension	Drug
Antihypertensive agent	40936245	Nifedipine 20 MG Oral Tablet [Nife] Box of 100	OMOP2134207	RxNorm Extension	Drug
Antihypertensive agent	40936246	Nifedipine 20 MG Oral Tablet [Jutadilat]	OMOP2134208	RxNorm Extension	Drug
Antihypertensive agent	40936247	Nifedipine 20 MG Extended Release Oral Tablet [Corinfar] Box of 300	OMOP2134209	RxNorm Extension	Drug
Antihypertensive agent	40936248	Nifedipine 20 MG Extended Release Oral Tablet [Cordicant] Box of 30	OMOP2134210	RxNorm Extension	Drug
Antihypertensive agent	40936249	Nifedipine 20 MG Oral Capsule [Duranifin] Box of 50	OMOP2134211	RxNorm Extension	Drug
Antihypertensive agent	40936269	Nicardipine 20 MG Oral Capsule [Antagonil]	OMOP2134231	RxNorm Extension	Drug
Antihypertensive agent	40936283	nebivolol 5 MG Oral Tablet [NEBIVOLOL TEVA] Box of 100	OMOP2134245	RxNorm Extension	Drug
Antihypertensive agent	40936284	nebivolol 5 MG Oral Tablet [NEBIVOLOL TEVA] Box of 50	OMOP2134246	RxNorm Extension	Drug
Antihypertensive agent	40936285	nebivolol 5 MG Oral Tablet [NEBIVOLOL SANDOZ] Box of 100	OMOP2134247	RxNorm Extension	Drug
Antihypertensive agent	40936286	nebivolol 5 MG Oral Tablet [NEBIVOLOL SANDOZ] Box of 50	OMOP2134248	RxNorm Extension	Drug
Antihypertensive agent	40936287	nebivolol 5 MG Oral Tablet [Nebivolol Hexal] Box of 30	OMOP2134249	RxNorm Extension	Drug
Antihypertensive agent	40936396	moxonidine 0.4 MG Oral Tablet [Moxonidin Pharma] Box of 50	OMOP2134358	RxNorm Extension	Drug
Antihypertensive agent	40936398	moxonidine 0.4 MG Delayed Release Oral Tablet [Moxonidin Al]	OMOP2134360	RxNorm Extension	Drug
Antihypertensive agent	40936399	moxonidine 0.4 MG Delayed Release Oral Tablet [Moxogamma]	OMOP2134361	RxNorm Extension	Drug
Antihypertensive agent	40936400	moxonidine 0.4 MG Oral Tablet [Normoxin] Box of 50	OMOP2134362	RxNorm Extension	Drug
Antihypertensive agent	40936401	moxonidine 0.4 MG Oral Tablet [Moxonidin Actavis] Box of 100	OMOP2134363	RxNorm Extension	Drug
Antihypertensive agent	40936402	moxonidine 0.4 MG Oral Tablet [Cynt] Box of 30	OMOP2134364	RxNorm Extension	Drug
Antihypertensive agent	40936403	moxonidine 0.2 MG Delayed Release Oral Tablet [Physiotens] Box of 280	OMOP2134365	RxNorm Extension	Drug
Antihypertensive agent	40936404	moxonidine 0.2 MG Delayed Release Oral Tablet [Moxonidin Stada] Box of 100	OMOP2134366	RxNorm Extension	Drug
Antihypertensive agent	40936405	moxonidine 0.2 MG Delayed Release Oral Tablet [Moxonidin Hexal] Box of 100	OMOP2134367	RxNorm Extension	Drug
Antihypertensive agent	40936406	moxonidine 0.2 MG Oral Tablet [Moxonidin Hexal] Box of 50	OMOP2134368	RxNorm Extension	Drug
Antihypertensive agent	40936407	moxonidine 0.2 MG Oral Tablet [Moxonidin Al] Box of 30	OMOP2134369	RxNorm Extension	Drug
Antihypertensive agent	40936408	moxonidine 0.2 MG Oral Tablet [Moxonidin Actavis] Box of 100	OMOP2134370	RxNorm Extension	Drug
Antihypertensive agent	40936409	moxonidine 0.2 MG Delayed Release Oral Tablet [Moxogamma]	OMOP2134371	RxNorm Extension	Drug
Antihypertensive agent	40936410	moxonidine 0.2 MG Delayed Release Oral Tablet [Moxocard] Box of 30	OMOP2134372	RxNorm Extension	Drug
Antihypertensive agent	40936411	moxonidine 0.2 MG Oral Tablet [Normoxin]	OMOP2134373	RxNorm Extension	Drug
Antihypertensive agent	40936412	moxonidine 0.2 MG Oral Tablet [Moxonidin Isis] Box of 100	OMOP2134374	RxNorm Extension	Drug
Antihypertensive agent	40936413	moxonidine 0.2 MG Oral Tablet [Moxonidin Isis] Box of 50	OMOP2134375	RxNorm Extension	Drug
Antihypertensive agent	40936414	moxonidine 0.2 MG Oral Tablet [Moxonidin Heumann] Box of 50	OMOP2134376	RxNorm Extension	Drug
Antihypertensive agent	40936415	moxonidine 0.2 MG Oral Tablet [Moxonidin Ct]	OMOP2134377	RxNorm Extension	Drug
Antihypertensive agent	40936416	moxonidine 0.2 MG Oral Tablet [Moxonidin 1a Pharma] Box of 100	OMOP2134378	RxNorm Extension	Drug
Antihypertensive agent	40936417	moxonidine 0.2 MG Oral Tablet [Moxonidin 1a Pharma]	OMOP2134379	RxNorm Extension	Drug
Antihypertensive agent	40936418	moxonidine 0.2 MG Oral Tablet [Moxonidin Stada] Box of 98	OMOP2134380	RxNorm Extension	Drug
Antihypertensive agent	40936419	moxonidine 0.2 MG Oral Tablet [Moxodura] Box of 30	OMOP2134381	RxNorm Extension	Drug
Antihypertensive agent	40936420	moxonidine 0.3 MG Oral Tablet [Moxonidin Al] Box of 30	OMOP2134382	RxNorm Extension	Drug
Antihypertensive agent	40936421	moxonidine 0.3 MG Oral Tablet [Moxobeta] Box of 30	OMOP2134383	RxNorm Extension	Drug
Antihypertensive agent	40936598	moexipril 15 MG Oral Tablet [Fempress] Box of 30	OMOP2134560	RxNorm Extension	Drug
Antihypertensive agent	40936668	Minoxidil 50 MG/ML Topical Gel [Regaine]	OMOP2134630	RxNorm Extension	Drug
Antihypertensive agent	40936669	Minoxidil 50 MG/ML Medicated Shampoo [Regaine] Box of 1	OMOP2134631	RxNorm Extension	Drug
Antihypertensive agent	40936670	Minoxidil 50 MG/ML Injectable Solution [ALOPEXY]	OMOP2134632	RxNorm Extension	Drug
Antihypertensive agent	40936671	Minoxidil 10 MG Oral Tablet [Minona]	OMOP2134633	RxNorm Extension	Drug
Antihypertensive agent	40936672	Minoxidil 0.833 MG/ML Topical Gel [Regaine] Box of 3	OMOP2134634	RxNorm Extension	Drug
Antihypertensive agent	40936739	Metoprolol 50 MG / Nifedipine 15 MG Extended Release Oral Capsule [Belnif] Box of 500	OMOP2134701	RxNorm Extension	Drug
Antihypertensive agent	40936740	Metoprolol 50 MG / Nifedipine 15 MG Extended Release Oral Capsule [Belnif] Box of 30	OMOP2134702	RxNorm Extension	Drug
Antihypertensive agent	40936741	Metoprolol 50 MG Oral Tablet [Prelis] Box of 500	OMOP2134703	RxNorm Extension	Drug
Antihypertensive agent	40936742	Metoprolol 50 MG Oral Tablet [Metok Abz] Box of 100	OMOP2134704	RxNorm Extension	Drug
Antihypertensive agent	40936743	Metoprolol 50 MG Extended Release Oral Tablet [Meto Isis] Box of 500	OMOP2134705	RxNorm Extension	Drug
Antihypertensive agent	40936744	Metoprolol 50 MG Extended Release Oral Tablet [Meto Isis]	OMOP2134706	RxNorm Extension	Drug
Antihypertensive agent	40936745	Metoprolol 50 MG Oral Tablet [Metoprolol Wolff] Box of 100	OMOP2134707	RxNorm Extension	Drug
Antihypertensive agent	40936746	Metoprolol 50 MG Oral Tablet [Metoprolol Stada] Box of 98	OMOP2134708	RxNorm Extension	Drug
Antihypertensive agent	40936748	Metoprolol 50 MG Oral Tablet [Metoprolol Ct]	OMOP2134710	RxNorm Extension	Drug
Antihypertensive agent	40936749	Metoprolol 50 MG Oral Tablet [Metodura] Box of 30	OMOP2134711	RxNorm Extension	Drug
Antihypertensive agent	40936750	Metoprolol 50 MG Oral Tablet [Metoberag]	OMOP2134712	RxNorm Extension	Drug
Antihypertensive agent	40936751	Metoprolol 50 MG Oral Tablet [Meto Phamos] Box of 50	OMOP2134713	RxNorm Extension	Drug
Antihypertensive agent	40936752	Metoprolol 50 MG Oral Tablet [Meto Inen]	OMOP2134714	RxNorm Extension	Drug
Antihypertensive agent	40936753	Metoprolol 50 MG Oral Tablet [Meto Hennig] Box of 30	OMOP2134715	RxNorm Extension	Drug
Antihypertensive agent	40936754	Metoprolol 50 MG Oral Tablet [Meprolol] Box of 100	OMOP2134716	RxNorm Extension	Drug
Antihypertensive agent	40936755	Metoprolol 200 MG Extended Release Oral Tablet [Sigaprolol] Box of 30	OMOP2134717	RxNorm Extension	Drug
Antihypertensive agent	40936756	Metoprolol 200 MG Extended Release Oral Tablet [Prelis] Box of 100	OMOP2134718	RxNorm Extension	Drug
Antihypertensive agent	40936758	Metoprolol 190 MG Oral Tablet [Metoprolol-Ratiopharm]	OMOP2134720	RxNorm Extension	Drug
Antihypertensive agent	40936759	Metoprolol 190 MG Oral Tablet [Metoprolol Pb] Box of 30	OMOP2134721	RxNorm Extension	Drug
Antihypertensive agent	40936762	Metoprolol 200 MG Extended Release Oral Tablet [Metoprolol Gry] Box of 50	OMOP2134724	RxNorm Extension	Drug
Antihypertensive agent	40936763	Metoprolol 190 MG Oral Tablet [Metoprolol Gry]	OMOP2134725	RxNorm Extension	Drug
Antihypertensive agent	40936764	Metoprolol 190 MG Oral Tablet [Metoprolol Ct] Box of 100	OMOP2134726	RxNorm Extension	Drug
Antihypertensive agent	40936767	Metoprolol 200 MG Extended Release Oral Tablet [Metoprolol Actavis] Box of 50	OMOP2134729	RxNorm Extension	Drug
Antihypertensive agent	40936768	Metoprolol 200 MG Extended Release Oral Tablet [Metoprolol 1a Pharma] Box of 50	OMOP2134730	RxNorm Extension	Drug
Antihypertensive agent	40936769	Metoprolol 200 MG Extended Release Oral Tablet [Metoprolol 1a Pharma] Box of 30	OMOP2134731	RxNorm Extension	Drug
Antihypertensive agent	40936770	Metoprolol 200 MG Extended Release Oral Tablet [Metomerck] Box of 100	OMOP2134732	RxNorm Extension	Drug
Antihypertensive agent	40936771	Metoprolol 200 MG Extended Release Oral Tablet [Metok Abz] Box of 100	OMOP2134733	RxNorm Extension	Drug
Antihypertensive agent	40936772	Metoprolol 190 MG Oral Tablet [Meto Puren] Box of 20	OMOP2134734	RxNorm Extension	Drug
Antihypertensive agent	40936773	Metoprolol 190 MG Oral Tablet [Meto Basf]	OMOP2134735	RxNorm Extension	Drug
Antihypertensive agent	40936774	Metoprolol 200 MG Extended Release Oral Tablet [Meto Abz]	OMOP2134736	RxNorm Extension	Drug
Antihypertensive agent	40936775	Metoprolol 200 MG Extended Release Oral Tablet [Meprolol] Box of 20	OMOP2134737	RxNorm Extension	Drug
Antihypertensive agent	40936776	Metoprolol 200 MG Extended Release Oral Tablet [Juoc] Box of 100	OMOP2134738	RxNorm Extension	Drug
Antihypertensive agent	40936777	Metoprolol 143 MG Oral Tablet [Metohexal]	OMOP2134739	RxNorm Extension	Drug
Antihypertensive agent	40936778	Metoprolol 50 MG Extended Release Oral Tablet [Metoprololsuccinat Dura] Box of 50	OMOP2134740	RxNorm Extension	Drug
Antihypertensive agent	40936779	Metoprolol 50 MG Extended Release Oral Tablet [Metoprololsuccinat Amneal] Box of 30	OMOP2134741	RxNorm Extension	Drug
Antihypertensive agent	40936781	Metoprolol 50 MG Extended Release Oral Tablet [Metoprolol Tad]	OMOP2134743	RxNorm Extension	Drug
Antihypertensive agent	40936782	Metoprolol 50 MG Oral Tablet [Metoprolol Succinat Ct]	OMOP2134744	RxNorm Extension	Drug
Antihypertensive agent	40936783	Metoprolol 50 MG Extended Release Oral Tablet [Metoprolol Succinat Actavis] Box of 30	OMOP2134745	RxNorm Extension	Drug
Antihypertensive agent	40936784	Metoprolol 50 MG Oral Tablet [Metoprogamma] Box of 30	OMOP2134746	RxNorm Extension	Drug
Antihypertensive agent	40936785	Metoprolol 50 MG Oral Tablet [Metohexal] Box of 30	OMOP2134747	RxNorm Extension	Drug
Antihypertensive agent	40936786	Metoprolol 50 MG Oral Tablet [Meto Succinat Sandoz] Box of 30	OMOP2134748	RxNorm Extension	Drug
Antihypertensive agent	40936787	Metoprolol 50 MG Extended Release Oral Tablet [Beloc] Box of 50	OMOP2134749	RxNorm Extension	Drug
Antihypertensive agent	40936788	Metoprolol 100 MG Oral Tablet [Prelis] Box of 20	OMOP2134750	RxNorm Extension	Drug
Antihypertensive agent	40936789	Metoprolol 100 MG Delayed Release Oral Tablet [Metoprolol Stada] Box of 50	OMOP2134751	RxNorm Extension	Drug
Antihypertensive agent	40936790	Metoprolol 100 MG Extended Release Oral Tablet [Metoprolol-Ratiopharm] Box of 50	OMOP2134752	RxNorm Extension	Drug
Antihypertensive agent	40936791	Metoprolol 100 MG Delayed Release Oral Tablet [Metoprolol Ct] Box of 30	OMOP2134753	RxNorm Extension	Drug
Antihypertensive agent	40936792	Metoprolol 100 MG Delayed Release Oral Tablet [Metoprolol 1a Pharma] Box of 30	OMOP2134754	RxNorm Extension	Drug
Antihypertensive agent	40936793	Metoprolol 100 MG Extended Release Oral Tablet [Metoprolol 1a Pharma]	OMOP2134755	RxNorm Extension	Drug
Antihypertensive agent	40936794	Metoprolol 100 MG Oral Tablet [Metok Abz] Box of 100	OMOP2134756	RxNorm Extension	Drug
Antihypertensive agent	40936795	Metoprolol 100 MG Extended Release Oral Tablet [Metok Abz] Box of 50	OMOP2134757	RxNorm Extension	Drug
Antihypertensive agent	40936796	Metoprolol 100 MG Oral Tablet [Metok Abz]	OMOP2134758	RxNorm Extension	Drug
Antihypertensive agent	40936797	Metoprolol 100 MG Extended Release Oral Tablet [Metohexal] Box of 25	OMOP2134759	RxNorm Extension	Drug
Antihypertensive agent	40936798	Metoprolol 100 MG Extended Release Oral Tablet [Lopressor] Box of 100	OMOP2134760	RxNorm Extension	Drug
Antihypertensive agent	40936799	Metoprolol 100 MG Oral Tablet [Meto Puren] Box of 100	OMOP2134761	RxNorm Extension	Drug
Antihypertensive agent	40936800	Metoprolol 100 MG Oral Tablet [Meto Isis]	OMOP2134762	RxNorm Extension	Drug
Antihypertensive agent	40936801	Metoprolol 100 MG Oral Tablet [Meto Hennig] Box of 50	OMOP2134763	RxNorm Extension	Drug
Antihypertensive agent	40936802	Metoprolol 100 MG Oral Tablet [Meto Hennig]	OMOP2134764	RxNorm Extension	Drug
Antihypertensive agent	40936804	Metoprolol 100 MG Oral Tablet [Meprolol] Box of 100	OMOP2134766	RxNorm Extension	Drug
Antihypertensive agent	40936805	Metoprolol 10 MG Oral Tablet [SELOKEN] Box of 28	OMOP2134767	RxNorm Extension	Drug
Antihypertensive agent	40936806	Metoprolol 25 MG Extended Release Oral Tablet [Metoprololsuccinat Winthrop] Box of 100	OMOP2134768	RxNorm Extension	Drug
Antihypertensive agent	40936807	Metoprolol 25 MG Oral Tablet [Metoprololsuccinat Amneal] Box of 100	OMOP2134769	RxNorm Extension	Drug
Antihypertensive agent	40936808	Metoprolol 25 MG Oral Tablet [Metoprololsuccinat Al] Box of 30	OMOP2134770	RxNorm Extension	Drug
Antihypertensive agent	40936809	Metoprolol 25 MG Extended Release Oral Tablet [Metoprolol Succinat Tad] Box of 30	OMOP2134771	RxNorm Extension	Drug
Antihypertensive agent	40936810	Metoprolol 25 MG Oral Tablet [Metoprolol Acino A9m] Box of 100	OMOP2134772	RxNorm Extension	Drug
Antihypertensive agent	40936811	Metoprolol 25 MG Extended Release Oral Tablet [Metoprolol Acino A9m] Box of 100	OMOP2134773	RxNorm Extension	Drug
Antihypertensive agent	40936812	Metoprolol 25 MG Extended Release Oral Tablet [Metoprolol Abz] Box of 100	OMOP2134774	RxNorm Extension	Drug
Antihypertensive agent	40936813	Metoprolol 25 MG Oral Tablet [Metoprogamma]	OMOP2134775	RxNorm Extension	Drug
Antihypertensive agent	40936814	Metoprolol 25 MG Extended Release Oral Tablet [Meto Succinat Sandoz]	OMOP2134776	RxNorm Extension	Drug
Antihypertensive agent	40936815	Metoprolol 25 MG Oral Tablet [Beloc] Box of 50	OMOP2134777	RxNorm Extension	Drug
Antihypertensive agent	40936816	Metoprolol 200 MG Extended Release Oral Tablet [Metoprololsuccinat Al] Box of 30	OMOP2134778	RxNorm Extension	Drug
Antihypertensive agent	40936818	Metoprolol 200 MG Extended Release Oral Tablet [Selozok]	OMOP2134780	RxNorm Extension	Drug
Antihypertensive agent	40936819	Metoprolol 200 MG Extended Release Oral Tablet [Metoprololsuccinat Dura] Box of 50	OMOP2134781	RxNorm Extension	Drug
Antihypertensive agent	40936820	Metoprolol 200 MG Extended Release Oral Tablet [Metoprololsuccinat Amneal] Box of 100	OMOP2134782	RxNorm Extension	Drug
Antihypertensive agent	40936822	Metoprolol 190 MG Oral Tablet [Metoprolol Succinate Farmaprojects Bqp] Box of 30	OMOP2134784	RxNorm Extension	Drug
Antihypertensive agent	40936823	Metoprolol 190 MG Oral Tablet [Metoprolol Succinate Farmaprojects Bqp]	OMOP2134785	RxNorm Extension	Drug
Antihypertensive agent	40936824	Metoprolol 200 MG Extended Release Oral Tablet [Metoprolol Succinat Tad] Box of 30	OMOP2134786	RxNorm Extension	Drug
Antihypertensive agent	40936825	Metoprolol 200 MG Extended Release Oral Tablet [Metoprolol Succinat Beta] Box of 50	OMOP2134787	RxNorm Extension	Drug
Antihypertensive agent	40936826	Metoprolol 200 MG Extended Release Oral Tablet [Metoprolol Succinat Beta] Box of 30	OMOP2134788	RxNorm Extension	Drug
Antihypertensive agent	40936827	Metoprolol 200 MG Extended Release Oral Tablet [Metoprolol Succinat Beta]	OMOP2134789	RxNorm Extension	Drug
Antihypertensive agent	40936828	Metoprolol 200 MG Extended Release Oral Tablet [Metoprolol Succinat Actavis] Box of 30	OMOP2134790	RxNorm Extension	Drug
Antihypertensive agent	40936830	Metoprolol 200 MG Extended Release Oral Tablet [Metoprolol Nok Sdz] Box of 100	OMOP2134792	RxNorm Extension	Drug
Antihypertensive agent	40936831	Metoprolol 200 MG Extended Release Oral Tablet [Metoprolol Nok Sdz] Box of 20	OMOP2134793	RxNorm Extension	Drug
Antihypertensive agent	40936832	Metoprolol 200 MG Extended Release Oral Tablet [Metoprolol Bioeq Pharma]	OMOP2134794	RxNorm Extension	Drug
Antihypertensive agent	40936833	Metoprolol 200 MG Extended Release Oral Tablet [Metoprolol Acino A9m] Box of 30	OMOP2134795	RxNorm Extension	Drug
Antihypertensive agent	40936834	Metoprolol 190 MG Oral Tablet [Metoprogamma] Box of 50	OMOP2134796	RxNorm Extension	Drug
Antihypertensive agent	40936835	Metoprolol 190 MG Oral Tablet [Meto Succinat Sandoz] Box of 50	OMOP2134797	RxNorm Extension	Drug
Antihypertensive agent	40936836	Metoprolol 200 MG Extended Release Oral Tablet [Beloc] Box of 500	OMOP2134798	RxNorm Extension	Drug
Antihypertensive agent	40936837	Metoprolol 100 MG Oral Tablet [Metoprolol Succinat Actavis] Box of 100	OMOP2134799	RxNorm Extension	Drug
Antihypertensive agent	40936838	Metoprolol 100 MG Oral Tablet [SELOKEN] Box of 50	OMOP2134800	RxNorm Extension	Drug
Antihypertensive agent	40936839	Metoprolol 100 MG Extended Release Oral Tablet [SELOKEN] Box of 50	OMOP2134801	RxNorm Extension	Drug
Antihypertensive agent	40936840	Metoprolol 100 MG Extended Release Oral Tablet [Metoprololsuccinat Winthrop]	OMOP2134802	RxNorm Extension	Drug
Antihypertensive agent	40936841	Metoprolol 100 MG Oral Tablet [Metoprololsuccinat Teva] Box of 30	OMOP2134803	RxNorm Extension	Drug
Antihypertensive agent	40936842	Metoprolol 100 MG Extended Release Oral Tablet [Metoprololsuccinat Teva] Box of 30	OMOP2134804	RxNorm Extension	Drug
Antihypertensive agent	40936843	Metoprolol 100 MG Oral Tablet [Metoprololsuccinat Stada]	OMOP2134805	RxNorm Extension	Drug
Antihypertensive agent	40936844	Metoprolol 100 MG Oral Tablet [Metoprolol Tad] Box of 50	OMOP2134806	RxNorm Extension	Drug
Antihypertensive agent	40936845	Metoprolol 100 MG Extended Release Oral Tablet [Metoprolol Abz] Box of 100	OMOP2134807	RxNorm Extension	Drug
Antihypertensive agent	40936848	Metoprolol 100 MG Oral Tablet [Metohexal] Box of 100	OMOP2134810	RxNorm Extension	Drug
Antihypertensive agent	40936849	Metoprolol 100 MG Extended Release Oral Tablet [Beloc] Box of 100	OMOP2134811	RxNorm Extension	Drug
Antihypertensive agent	40936850	Metoprolol 100 MG Oral Tablet [Agoloc] Box of 30	OMOP2134812	RxNorm Extension	Drug
Antihypertensive agent	40936851	Metolazone 10 MG Oral Tablet [Zaroxolyn] Box of 250	OMOP2134813	RxNorm Extension	Drug
Antihypertensive agent	40936884	Metipranolol 6.71 MG/ML Prefilled Applicator [Betamann] Box of 1	OMOP2134846	RxNorm Extension	Drug
Antihypertensive agent	40936885	Metipranolol 10 MG Oral Tablet [Disorat] Box of 20	OMOP2134847	RxNorm Extension	Drug
Antihypertensive agent	40936886	Metipranolol 3.36 MG/ML Prefilled Applicator [Betamann]	OMOP2134848	RxNorm Extension	Drug
Antihypertensive agent	40936887	Metipranolol 10 MG/ML Ophthalmic Solution [Betamann]	OMOP2134849	RxNorm Extension	Drug
Antihypertensive agent	40936927	Methyldopa 250 MG Extended Release Oral Tablet [Sembrina] Box of 400	OMOP2134889	RxNorm Extension	Drug
Antihypertensive agent	40936928	Methyldopa 250 MG Oral Tablet [Presinol] Box of 100	OMOP2134890	RxNorm Extension	Drug
Antihypertensive agent	40936929	Methyldopa 50 MG/ML Injectable Solution [Presinol] Box of 5	OMOP2134891	RxNorm Extension	Drug
Antihypertensive agent	40937163	Mefruside 12.5 MG / Nifedipine 20 MG Oral Tablet [Nifehexal] Box of 50	OMOP2135125	RxNorm Extension	Drug
Antihypertensive agent	40937164	Mefruside 12.5 MG / Nifedipine 20 MG Oral Tablet [Nifehexal] Box of 30	OMOP2135126	RxNorm Extension	Drug
Antihypertensive agent	40937370	Losartan 50 MG Delayed Release Oral Tablet [LOSARTAN RATIOPHARM] Box of 98	OMOP2135332	RxNorm Extension	Drug
Antihypertensive agent	40937371	Losartan 50 MG Oral Tablet [Losartan Kalium Volkspharma] Box of 56	OMOP2135333	RxNorm Extension	Drug
Antihypertensive agent	40937372	Losartan 50 MG Delayed Release Oral Tablet [LOSARTAN PFIZER] Box of 28	OMOP2135334	RxNorm Extension	Drug
Antihypertensive agent	40937374	Losartan 50 MG Delayed Release Oral Tablet [Losartan Hexal] Box of 28	OMOP2135336	RxNorm Extension	Drug
Antihypertensive agent	40937375	Losartan 50 MG Delayed Release Oral Tablet [Losartan Atid]	OMOP2135337	RxNorm Extension	Drug
Antihypertensive agent	40937376	Losartan 50 MG Delayed Release Oral Tablet [LOSARTAN ACTAVIS] Box of 56	OMOP2135338	RxNorm Extension	Drug
Antihypertensive agent	40937377	Losartan 50 MG Oral Tablet [Losartan Abz] Box of 98	OMOP2135339	RxNorm Extension	Drug
Antihypertensive agent	40937378	Losartan 50 MG Oral Tablet [Losar Q] Box of 98	OMOP2135340	RxNorm Extension	Drug
Antihypertensive agent	40937379	Losartan 50 MG Delayed Release Oral Tablet [Losar Q] Box of 98	OMOP2135341	RxNorm Extension	Drug
Antihypertensive agent	40937380	Losartan 50 MG Oral Tablet [Losar Q] Box of 56	OMOP2135342	RxNorm Extension	Drug
Antihypertensive agent	40937381	Losartan 50 MG Delayed Release Oral Tablet [Lorzaar] Box of 280	OMOP2135343	RxNorm Extension	Drug
Antihypertensive agent	40937382	Losartan 50 MG Oral Tablet [Cardopal] Box of 98	OMOP2135344	RxNorm Extension	Drug
Antihypertensive agent	40937383	Losartan 50 MG Oral Tablet [Cardopal] Box of 56	OMOP2135345	RxNorm Extension	Drug
Antihypertensive agent	40937384	Losartan 50 MG Oral Tablet [Losartan Kalium Axcount]	OMOP2135346	RxNorm Extension	Drug
Antihypertensive agent	40937385	Losartan 50 MG Oral Tablet [Losartan Biomo]	OMOP2135347	RxNorm Extension	Drug
Antihypertensive agent	40937386	Losartan 50 MG Oral Tablet [Losar Teva] Box of 56	OMOP2135348	RxNorm Extension	Drug
Antihypertensive agent	40937387	Losartan 100 MG Delayed Release Oral Tablet [Losartan Kalium Axcount] Box of 56	OMOP2135349	RxNorm Extension	Drug
Antihypertensive agent	40937388	Losartan 100 MG Delayed Release Oral Tablet [Losartan Hormosan]	OMOP2135350	RxNorm Extension	Drug
Antihypertensive agent	40937389	Losartan 100 MG Delayed Release Oral Tablet [Losartan Hennig] Box of 98	OMOP2135351	RxNorm Extension	Drug
Antihypertensive agent	40937390	Losartan 100 MG Oral Tablet [Losartan Hennig] Box of 56	OMOP2135352	RxNorm Extension	Drug
Antihypertensive agent	40937391	Losartan 100 MG Oral Tablet [Losartan Dura] Box of 98	OMOP2135353	RxNorm Extension	Drug
Antihypertensive agent	40937392	Losartan 100 MG Delayed Release Oral Tablet [Losartan Atid] Box of 28	OMOP2135354	RxNorm Extension	Drug
Antihypertensive agent	40937393	Losartan 100 MG Delayed Release Oral Tablet [Losartan Aristo] Box of 98	OMOP2135355	RxNorm Extension	Drug
Antihypertensive agent	40937394	Losartan 100 MG Delayed Release Oral Tablet [Losartan Aristo] Box of 56	OMOP2135356	RxNorm Extension	Drug
Antihypertensive agent	40937395	Losartan 100 MG Delayed Release Oral Tablet [Losartan Acis]	OMOP2135357	RxNorm Extension	Drug
Antihypertensive agent	40937396	Losartan 100 MG Delayed Release Oral Tablet [Losar Q]	OMOP2135358	RxNorm Extension	Drug
Antihypertensive agent	40937397	Losartan 25 MG Oral Tablet [LOSARTAN RATIOPHARM]	OMOP2135359	RxNorm Extension	Drug
Antihypertensive agent	40937398	Losartan 25 MG Oral Tablet [Losartan Heumann] Box of 28	OMOP2135360	RxNorm Extension	Drug
Antihypertensive agent	40937399	Losartan 25 MG Oral Tablet [Losartan Hennig] Box of 98	OMOP2135361	RxNorm Extension	Drug
Antihypertensive agent	40937400	Losartan 12.5 MG Oral Tablet [Losartan Atid] Box of 21	OMOP2135362	RxNorm Extension	Drug
Antihypertensive agent	40937401	Losartan 12.5 MG Oral Tablet [LOSARTAN RATIOPHARM] Box of 21	OMOP2135363	RxNorm Extension	Drug
Antihypertensive agent	40937402	Losartan 12.5 MG Oral Tablet [Losartan Hexal] Box of 21	OMOP2135364	RxNorm Extension	Drug
Antihypertensive agent	40937403	Losartan 12.5 MG Oral Tablet [Losartan Aristo] Box of 21	OMOP2135365	RxNorm Extension	Drug
Antihypertensive agent	40937404	Losartan 0.0125 MG/ML Oral Suspension [Lorzaar] Box of 1	OMOP2135366	RxNorm Extension	Drug
Antihypertensive agent	40937463	Lisinopril 40 MG Oral Tablet [Lisinopril Aurobindo] Box of 30	OMOP2135425	RxNorm Extension	Drug
Antihypertensive agent	40937464	Lisinopril 10 MG Oral Tablet [Lisinopril Tad] Box of 98	OMOP2135426	RxNorm Extension	Drug
Antihypertensive agent	40937465	Lisinopril 10 MG Oral Tablet [LISINOPRIL RATIOPHARM] Box of 30	OMOP2135427	RxNorm Extension	Drug
Antihypertensive agent	40937466	Lisinopril 10 MG Oral Tablet [Lisinopril Atid] Box of 50	OMOP2135428	RxNorm Extension	Drug
Antihypertensive agent	40937467	Lisinopril 10 MG Oral Tablet [Lisi Lichtenstein] Box of 100	OMOP2135429	RxNorm Extension	Drug
Antihypertensive agent	40937468	Lisinopril 10 MG Oral Tablet [Lisi Abz] Box of 30	OMOP2135430	RxNorm Extension	Drug
Antihypertensive agent	40937469	Lisinopril 10 MG Oral Tablet [Aceday]	OMOP2135431	RxNorm Extension	Drug
Antihypertensive agent	40937470	Lisinopril 5 MG Oral Tablet [Zestril] Box of 100	OMOP2135432	RxNorm Extension	Drug
Antihypertensive agent	40937471	Lisinopril 5 MG Oral Tablet [Lisinopril Stada] Box of 100	OMOP2135433	RxNorm Extension	Drug
Antihypertensive agent	40937472	Lisinopril 5 MG Oral Tablet [Lisinopril Stada] Box of 50	OMOP2135434	RxNorm Extension	Drug
Antihypertensive agent	40937473	Lisinopril 5 MG Oral Tablet [LISINOPRIL RATIOPHARM] Box of 50	OMOP2135435	RxNorm Extension	Drug
Antihypertensive agent	40937474	Lisinopril 5 MG Oral Tablet [Lisinopril Atid] Box of 50	OMOP2135436	RxNorm Extension	Drug
Antihypertensive agent	40937475	Lisinopril 5 MG Oral Tablet [Lisi Hennig] Box of 90	OMOP2135437	RxNorm Extension	Drug
Antihypertensive agent	40937476	Lisinopril 5 MG Oral Tablet [Lisi Hennig] Box of 60	OMOP2135438	RxNorm Extension	Drug
Antihypertensive agent	40937477	Lisinopril 2.5 MG Oral Tablet [Lisinopril Stada] Box of 100	OMOP2135439	RxNorm Extension	Drug
Antihypertensive agent	40937478	Lisinopril 2.5 MG Oral Tablet [LISINOPRIL SANDOZ]	OMOP2135440	RxNorm Extension	Drug
Antihypertensive agent	40937479	Lisinopril 2.5 MG Oral Tablet [Lisinopril Basf] Box of 50	OMOP2135441	RxNorm Extension	Drug
Antihypertensive agent	40937480	Lisinopril 2.5 MG Oral Tablet [Lisinopril Basf]	OMOP2135442	RxNorm Extension	Drug
Antihypertensive agent	40937481	Lisinopril 2.5 MG Oral Tablet [Lisihexal] Box of 100	OMOP2135443	RxNorm Extension	Drug
Antihypertensive agent	40937482	Lisinopril 2.5 MG Oral Tablet [Lisi Puren] Box of 100	OMOP2135444	RxNorm Extension	Drug
Antihypertensive agent	40937485	Lisinopril 2.5 MG Oral Tablet [Acerbon] Box of 400	OMOP2135447	RxNorm Extension	Drug
Antihypertensive agent	40937486	Lisinopril 20 MG Oral Tablet [Lisodura] Box of 50	OMOP2135448	RxNorm Extension	Drug
Antihypertensive agent	40937487	Lisinopril 20 MG Oral Tablet [Lisinopril Ct]	OMOP2135449	RxNorm Extension	Drug
Antihypertensive agent	40937488	Lisinopril 20 MG Oral Tablet [Lisinopril Basf] Box of 30	OMOP2135450	RxNorm Extension	Drug
Antihypertensive agent	40937710	lercanidipine 10 MG Delayed Release Oral Tablet [Lercanidipin Q] Box of 100	OMOP2135672	RxNorm Extension	Drug
Antihypertensive agent	40937711	lercanidipine 10 MG Delayed Release Oral Tablet [Lercanidipin Puren] Box of 28	OMOP2135673	RxNorm Extension	Drug
Antihypertensive agent	40937712	lercanidipine 10 MG Delayed Release Oral Tablet [Lercanidipin Heumann]	OMOP2135674	RxNorm Extension	Drug
Antihypertensive agent	40937713	lercanidipine 10 MG Delayed Release Oral Tablet [Lercanidipin Actavis] Box of 100	OMOP2135675	RxNorm Extension	Drug
Antihypertensive agent	40937714	lercanidipine 10 MG Delayed Release Oral Tablet [Lercadip] Box of 50	OMOP2135676	RxNorm Extension	Drug
Antihypertensive agent	40937715	lercanidipine 10 MG Oral Tablet [Carmen] Box of 50	OMOP2135677	RxNorm Extension	Drug
Antihypertensive agent	40937716	lercanidipine 10 MG Oral Tablet [Lercanidipin Heumann] Box of 100	OMOP2135678	RxNorm Extension	Drug
Antihypertensive agent	40937717	lercanidipine 20 MG Oral Tablet [Lercanidipin Puren] Box of 50	OMOP2135679	RxNorm Extension	Drug
Antihypertensive agent	40937718	lercanidipine 20 MG Oral Tablet [Lercanidipin Q]	OMOP2135680	RxNorm Extension	Drug
Antihypertensive agent	40937719	lercanidipine 20 MG Oral Tablet [Lercadip] Box of 100	OMOP2135681	RxNorm Extension	Drug
Antihypertensive agent	40937745	latanoprost 0.05 MG/ML / Timolol 7 MG/ML Prefilled Applicator [Latanoprost Hexal]	OMOP2135707	RxNorm Extension	Drug
Antihypertensive agent	40937901	ivabradine 5 MG / Metoprolol 25 MG Oral Tablet [Implicor] Box of 56	OMOP2135863	RxNorm Extension	Drug
Antihypertensive agent	40937912	Isradipine 5 MG Extended Release Oral Capsule [Vascal] Box of 500	OMOP2135874	RxNorm Extension	Drug
Antihypertensive agent	40937983	Isosorbide Dinitrate 10 MG / Verapamil 80 MG Oral Tablet [Stenoptin]	OMOP2135945	RxNorm Extension	Drug
Antihypertensive agent	40938088	irbesartan 300 MG Oral Tablet [Karvea] Box of 280	OMOP2136050	RxNorm Extension	Drug
Antihypertensive agent	40938089	irbesartan 300 MG Delayed Release Oral Tablet [Irbesartan Micro Labs] Box of 28	OMOP2136051	RxNorm Extension	Drug
Antihypertensive agent	40938090	irbesartan 300 MG Oral Tablet [Irbesartan Hennig] Box of 28	OMOP2136052	RxNorm Extension	Drug
Antihypertensive agent	40938091	irbesartan 300 MG Oral Tablet [Irbesartan Basics] Box of 56	OMOP2136053	RxNorm Extension	Drug
Antihypertensive agent	40938092	irbesartan 300 MG Delayed Release Oral Tablet [Irbesartan Basics]	OMOP2136054	RxNorm Extension	Drug
Antihypertensive agent	40938093	irbesartan 300 MG Delayed Release Oral Tablet [Irbesartan Actavis] Box of 56	OMOP2136055	RxNorm Extension	Drug
Antihypertensive agent	40938094	irbesartan 300 MG Delayed Release Oral Tablet [Irbepress] Box of 98	OMOP2136056	RxNorm Extension	Drug
Antihypertensive agent	40938095	irbesartan 300 MG Oral Tablet [Ifirmasta] Box of 56	OMOP2136057	RxNorm Extension	Drug
Antihypertensive agent	40938096	irbesartan 300 MG Oral Tablet [Generitan] Box of 98	OMOP2136058	RxNorm Extension	Drug
Antihypertensive agent	40938097	irbesartan 300 MG Delayed Release Oral Tablet [Generitan]	OMOP2136059	RxNorm Extension	Drug
Antihypertensive agent	40938098	irbesartan 300 MG Oral Tablet [IRBESARTAN RATIOPHARM] Box of 28	OMOP2136060	RxNorm Extension	Drug
Antihypertensive agent	40938099	irbesartan 300 MG Oral Tablet [Irbesartan 1a Pharma] Box of 98	OMOP2136061	RxNorm Extension	Drug
Antihypertensive agent	40938100	irbesartan 300 MG Oral Tablet [Irbesartan Heumann] Box of 98	OMOP2136062	RxNorm Extension	Drug
Antihypertensive agent	40938101	irbesartan 150 MG Delayed Release Oral Tablet [Karvea] Box of 98	OMOP2136063	RxNorm Extension	Drug
Antihypertensive agent	40938102	irbesartan 150 MG Oral Tablet [IRBESARTAN RATIOPHARM] Box of 98	OMOP2136064	RxNorm Extension	Drug
Antihypertensive agent	40938103	irbesartan 150 MG Delayed Release Oral Tablet [Irbesartan Micro Labs] Box of 56	OMOP2136065	RxNorm Extension	Drug
Antihypertensive agent	40938104	irbesartan 150 MG Delayed Release Oral Tablet [Irbesartan Hennig] Box of 56	OMOP2136066	RxNorm Extension	Drug
Antihypertensive agent	40938105	irbesartan 150 MG Delayed Release Oral Tablet [Irbesartan Fair Med]	OMOP2136067	RxNorm Extension	Drug
Antihypertensive agent	40938106	irbesartan 150 MG Delayed Release Oral Tablet [Irbesartan Bluefish] Box of 28	OMOP2136068	RxNorm Extension	Drug
Antihypertensive agent	40938107	irbesartan 150 MG Delayed Release Oral Tablet [Irbesartan Basics] Box of 28	OMOP2136069	RxNorm Extension	Drug
Antihypertensive agent	40938108	irbesartan 150 MG Oral Tablet [Irbesartan 1a Pharma] Box of 56	OMOP2136070	RxNorm Extension	Drug
Antihypertensive agent	40938109	irbesartan 150 MG Oral Tablet [IRBESARTAN RATIOPHARM] Box of 28	OMOP2136071	RxNorm Extension	Drug
Antihypertensive agent	40938110	irbesartan 150 MG Oral Tablet [Aprovel] Box of 98	OMOP2136072	RxNorm Extension	Drug
Antihypertensive agent	40938111	irbesartan 225 MG Oral Tablet [IRBESARTAN RATIOPHARM] Box of 28	OMOP2136073	RxNorm Extension	Drug
Antihypertensive agent	40938113	irbesartan 75 MG Delayed Release Oral Tablet [Irbesartan Hormosan] Box of 56	OMOP2136075	RxNorm Extension	Drug
Antihypertensive agent	40938114	irbesartan 75 MG Oral Tablet [Irbesartan Abz] Box of 28	OMOP2136076	RxNorm Extension	Drug
Antihypertensive agent	40938115	irbesartan 75 MG Delayed Release Oral Tablet [Irbesartan 1a Pharma]	OMOP2136077	RxNorm Extension	Drug
Antihypertensive agent	40938116	irbesartan 75 MG Oral Tablet [IRBESARTAN ZENTIVA]	OMOP2136078	RxNorm Extension	Drug
Antihypertensive agent	40938117	irbesartan 75 MG Oral Tablet [Irbesartan Stada] Box of 98	OMOP2136079	RxNorm Extension	Drug
Antihypertensive agent	40938118	irbesartan 75 MG Oral Tablet [Irbesartan Hennig] Box of 28	OMOP2136080	RxNorm Extension	Drug
Antihypertensive agent	40938119	irbesartan 75 MG Oral Tablet [Aprovel] Box of 98	OMOP2136081	RxNorm Extension	Drug
Antihypertensive agent	40938257	Indoramin 25 MG Oral Tablet [Wydora]	OMOP2136219	RxNorm Extension	Drug
Antihypertensive agent	40938282	Indapamide 0.625 MG / Perindopril 2.5 MG Oral Tablet [PRETERAX] Box of 30	OMOP2136244	RxNorm Extension	Drug
Antihypertensive agent	40938283	Indapamide 0.625 MG / Perindopril 2 MG Oral Tablet [Rindecombi] Box of 90	OMOP2136245	RxNorm Extension	Drug
Antihypertensive agent	40938284	Indapamide 1.25 MG / Perindopril 4 MG Oral Tablet [Rindecombi]	OMOP2136246	RxNorm Extension	Drug
Antihypertensive agent	40938285	Indapamide 1.25 MG / Perindopril 4 MG Oral Tablet [Coversum]	OMOP2136247	RxNorm Extension	Drug
Antihypertensive agent	40938286	Indapamide 1.25 MG / Perindopril 5 MG Oral Tablet [PRETERAX] Box of 100	OMOP2136248	RxNorm Extension	Drug
Antihypertensive agent	40938287	Indapamide 1.25 MG / Perindopril 5 MG Oral Tablet [Perindopril Indapamid Ratiopharm]	OMOP2136249	RxNorm Extension	Drug
Antihypertensive agent	40938288	Indapamide 1.25 MG / Perindopril 5 MG Oral Tablet [BIPRETERAX] Box of 100	OMOP2136250	RxNorm Extension	Drug
Antihypertensive agent	40938289	Indapamide 1.5 MG Extended Release Oral Tablet [Indapamid Servier] Box of 30	OMOP2136251	RxNorm Extension	Drug
Antihypertensive agent	40938290	Indapamide 1.5 MG Oral Tablet [Indapamid Servier]	OMOP2136252	RxNorm Extension	Drug
Antihypertensive agent	40938291	Indapamide 1.5 MG Extended Release Oral Tablet [Indapamid Ratiopharm] Box of 50	OMOP2136253	RxNorm Extension	Drug
Antihypertensive agent	40938292	Indapamide 1.5 MG Extended Release Oral Tablet [Indapamid Bioeq Pharma] Box of 30	OMOP2136254	RxNorm Extension	Drug
Antihypertensive agent	40938293	Indapamide 1.5 MG Extended Release Oral Tablet [Indapamid Actavis]	OMOP2136255	RxNorm Extension	Drug
Antihypertensive agent	40938294	Indapamide 1.5 MG Oral Tablet [Indapagamma] Box of 30	OMOP2136256	RxNorm Extension	Drug
Antihypertensive agent	40938295	Indapamide 1.5 MG Extended Release Oral Tablet [Indapagamma] Box of 30	OMOP2136257	RxNorm Extension	Drug
Antihypertensive agent	40938296	Indapamide 2.5 MG Oral Capsule [Indapamid Ct] Box of 60	OMOP2136258	RxNorm Extension	Drug
Antihypertensive agent	40938297	Indapamide 2.5 MG Oral Tablet [Sicco] Box of 20	OMOP2136259	RxNorm Extension	Drug
Antihypertensive agent	40938298	Indapamide 2.5 MG Oral Tablet [Sicco]	OMOP2136260	RxNorm Extension	Drug
Antihypertensive agent	40938331	imidapril 10 MG Oral Tablet [Tanatril] Box of 100	OMOP2136293	RxNorm Extension	Drug
Antihypertensive agent	40938332	imidapril 20 MG Oral Tablet [Tanatril] Box of 100	OMOP2136294	RxNorm Extension	Drug
Antihypertensive agent	40938672	Hydrochlorothiazide 12.5 MG / zofenopril 30 MG Oral Tablet [Zofenil Plus] Box of 30	OMOP2136634	RxNorm Extension	Drug
Antihypertensive agent	40938673	Hydrochlorothiazide 12.5 MG / valsartan 160 MG Oral Tablet [Valsartan Puren] Box of 56	OMOP2136635	RxNorm Extension	Drug
Antihypertensive agent	40938674	Hydrochlorothiazide 12.5 MG / valsartan 160 MG Oral Tablet [Valsartan Puren]	OMOP2136636	RxNorm Extension	Drug
Antihypertensive agent	40938675	Hydrochlorothiazide 12.5 MG / valsartan 160 MG Oral Tablet [Valsartan Actavis] Box of 98	OMOP2136637	RxNorm Extension	Drug
Antihypertensive agent	40938676	Hydrochlorothiazide 12.5 MG / valsartan 160 MG Oral Tablet [Provas] Box of 280	OMOP2136638	RxNorm Extension	Drug
Antihypertensive agent	40938677	Hydrochlorothiazide 12.5 MG / valsartan 160 MG Delayed Release Oral Tablet [Cordinate]	OMOP2136639	RxNorm Extension	Drug
Antihypertensive agent	40938678	Hydrochlorothiazide 12.5 MG / valsartan 320 MG Oral Tablet [Provas]	OMOP2136640	RxNorm Extension	Drug
Antihypertensive agent	40938679	Hydrochlorothiazide 12.5 MG / valsartan 80 MG Oral Tablet [VALSARTAN RATIOPHARM] Box of 28	OMOP2136641	RxNorm Extension	Drug
Antihypertensive agent	40938680	Hydrochlorothiazide 12.5 MG / valsartan 80 MG Oral Tablet [Valsartan Hct Stada] Box of 56	OMOP2136642	RxNorm Extension	Drug
Antihypertensive agent	40938681	Hydrochlorothiazide 12.5 MG / valsartan 80 MG Delayed Release Oral Tablet [Valsartan Hct Stada] Box of 56	OMOP2136643	RxNorm Extension	Drug
Antihypertensive agent	40938682	Hydrochlorothiazide 12.5 MG / valsartan 80 MG Oral Tablet [Valsartan Hct Stada]	OMOP2136644	RxNorm Extension	Drug
Antihypertensive agent	40938683	Hydrochlorothiazide 12.5 MG / valsartan 80 MG Delayed Release Oral Tablet [Valsartan Hct Dura]	OMOP2136645	RxNorm Extension	Drug
Antihypertensive agent	40938684	Hydrochlorothiazide 12.5 MG / valsartan 80 MG Oral Tablet [Valsartan Hct Aurobindo] Box of 98	OMOP2136646	RxNorm Extension	Drug
Antihypertensive agent	40938685	Hydrochlorothiazide 12.5 MG / valsartan 80 MG Delayed Release Oral Tablet [Valsartan Hct Aurobindo] Box of 98	OMOP2136647	RxNorm Extension	Drug
Antihypertensive agent	40938686	Hydrochlorothiazide 12.5 MG / valsartan 80 MG Oral Tablet [Valsartan Hct] Box of 28	OMOP2136648	RxNorm Extension	Drug
Antihypertensive agent	40938687	Hydrochlorothiazide 12.5 MG / valsartan 80 MG Delayed Release Oral Tablet [Valsartan Actavis] Box of 98	OMOP2136649	RxNorm Extension	Drug
Antihypertensive agent	40938688	Hydrochlorothiazide 12.5 MG / valsartan 80 MG Delayed Release Oral Tablet [Cordinate]	OMOP2136650	RxNorm Extension	Drug
Antihypertensive agent	40938689	Hydrochlorothiazide 12.5 MG / valsartan 80 MG Oral Tablet [Valsartan Hct Aurobindo] Box of 56	OMOP2136651	RxNorm Extension	Drug
Antihypertensive agent	40938690	Hydrochlorothiazide 12.5 MG / valsartan 80 MG Oral Tablet [Valsartan Hct Aurobindo]	OMOP2136652	RxNorm Extension	Drug
Antihypertensive agent	40938691	Hydrochlorothiazide 12.5 MG / valsartan 80 MG Oral Tablet [Codiovan] Box of 280	OMOP2136653	RxNorm Extension	Drug
Antihypertensive agent	40938692	Hydrochlorothiazide 25 MG / valsartan 160 MG Oral Tablet [Valsartan Q] Box of 28	OMOP2136654	RxNorm Extension	Drug
Antihypertensive agent	40938693	Hydrochlorothiazide 25 MG / valsartan 160 MG Delayed Release Oral Tablet [Valsartan Hexal] Box of 28	OMOP2136655	RxNorm Extension	Drug
Antihypertensive agent	40938694	Hydrochlorothiazide 25 MG / valsartan 160 MG Delayed Release Oral Tablet [Valsartan Hexal]	OMOP2136656	RxNorm Extension	Drug
Antihypertensive agent	40938695	Hydrochlorothiazide 25 MG / valsartan 160 MG Delayed Release Oral Tablet [Valsartan Hct Dura]	OMOP2136657	RxNorm Extension	Drug
Antihypertensive agent	40938696	Hydrochlorothiazide 25 MG / valsartan 160 MG Oral Tablet [Valsartan Hct Aurobindo] Box of 98	OMOP2136658	RxNorm Extension	Drug
Antihypertensive agent	40938697	Hydrochlorothiazide 25 MG / valsartan 160 MG Delayed Release Oral Tablet [Valsartan Hct Aurobindo] Box of 56	OMOP2136659	RxNorm Extension	Drug
Antihypertensive agent	40938698	Hydrochlorothiazide 25 MG / valsartan 160 MG Delayed Release Oral Tablet [Valsartan Puren] Box of 98	OMOP2136660	RxNorm Extension	Drug
Antihypertensive agent	40938699	Hydrochlorothiazide 25 MG / valsartan 160 MG Delayed Release Oral Tablet [Valsartan Puren]	OMOP2136661	RxNorm Extension	Drug
Antihypertensive agent	40938700	Hydrochlorothiazide 25 MG / valsartan 160 MG Oral Tablet [Valsartan Beta] Box of 98	OMOP2136662	RxNorm Extension	Drug
Antihypertensive agent	40938701	Hydrochlorothiazide 25 MG / valsartan 160 MG Delayed Release Oral Tablet [Valsartan Beta] Box of 98	OMOP2136663	RxNorm Extension	Drug
Antihypertensive agent	40938702	Hydrochlorothiazide 25 MG / valsartan 160 MG Oral Tablet [COTAREG] Box of 56	OMOP2136664	RxNorm Extension	Drug
Antihypertensive agent	40938703	Hydrochlorothiazide 25 MG / valsartan 160 MG Oral Tablet [Cordinate] Box of 98	OMOP2136665	RxNorm Extension	Drug
Antihypertensive agent	40938704	Hydrochlorothiazide 25 MG / valsartan 160 MG Delayed Release Oral Tablet [Codiovan] Box of 28	OMOP2136666	RxNorm Extension	Drug
Antihypertensive agent	40938705	Hydrochlorothiazide 25 MG / valsartan 160 MG Oral Tablet [VALSARTAN ZENTIVA]	OMOP2136667	RxNorm Extension	Drug
Antihypertensive agent	40938706	Hydrochlorothiazide 25 MG / valsartan 160 MG Oral Tablet [Valsacor] Box of 28	OMOP2136668	RxNorm Extension	Drug
Antihypertensive agent	40938707	Hydrochlorothiazide 25 MG / valsartan 320 MG Oral Tablet [Valsartan Puren] Box of 56	OMOP2136669	RxNorm Extension	Drug
Antihypertensive agent	40938708	Hydrochlorothiazide 25 MG / valsartan 320 MG Oral Tablet [Valsartan Biomo] Box of 98	OMOP2136670	RxNorm Extension	Drug
Antihypertensive agent	40938709	Hydrochlorothiazide 25 MG / valsartan 320 MG Oral Tablet [Valsartan Hct Aurobindo] Box of 98	OMOP2136671	RxNorm Extension	Drug
Antihypertensive agent	40938710	Hydrochlorothiazide 25 MG / Triamterene 50 MG Oral Tablet [Triampur] Box of 100	OMOP2136672	RxNorm Extension	Drug
Antihypertensive agent	40938712	Hydrochlorothiazide 25 MG / Triamterene 50 MG Oral Tablet [Triazid] Box of 50	OMOP2136674	RxNorm Extension	Drug
Antihypertensive agent	40938713	Hydrochlorothiazide 25 MG / Triamterene 50 MG Oral Tablet [Hypertorr] Box of 50	OMOP2136675	RxNorm Extension	Drug
Antihypertensive agent	40938714	Hydrochlorothiazide 12.5 MG / telmisartan 40 MG Oral Tablet [Telmisartan Hexal] Box of 56	OMOP2136676	RxNorm Extension	Drug
Antihypertensive agent	40938715	Hydrochlorothiazide 12.5 MG / telmisartan 40 MG Oral Tablet [Micardis Plus Westen Pharma] Box of 28	OMOP2136677	RxNorm Extension	Drug
Antihypertensive agent	40938717	Hydrochlorothiazide 12.5 MG / telmisartan 80 MG Oral Tablet [Actelsar HCT] Box of 56	OMOP2136679	RxNorm Extension	Drug
Antihypertensive agent	40938718	Hydrochlorothiazide 25 MG / telmisartan 80 MG Oral Tablet [MicardisPlus] Box of 98	OMOP2136680	RxNorm Extension	Drug
Antihypertensive agent	40938722	Hydrochlorothiazide 25 MG / telmisartan 80 MG Oral Tablet [Telmisartan Plus Hct Al] Box of 56	OMOP2136684	RxNorm Extension	Drug
Antihypertensive agent	40938723	Hydrochlorothiazide 25 MG / telmisartan 80 MG Oral Tablet [Actelsar HCT] Box of 56	OMOP2136685	RxNorm Extension	Drug
Antihypertensive agent	40938724	Hydrochlorothiazide 50 MG / Spironolactone 50 MG Oral Tablet [Spironothiazid] Box of 500	OMOP2136686	RxNorm Extension	Drug
Antihypertensive agent	40938725	Hydrochlorothiazide 50 MG / Spironolactone 50 MG Oral Tablet [Risicordin] Box of 100	OMOP2136687	RxNorm Extension	Drug
Antihypertensive agent	40938726	Hydrochlorothiazide 25 MG / Reserpine 0.125 MG / Triamterene 50 MG Oral Tablet [Resex] Box of 60	OMOP2136688	RxNorm Extension	Drug
Antihypertensive agent	40938727	Hydrochlorothiazide 25 MG / Reserpine 0.125 MG / Triamterene 50 MG Oral Tablet [Resex]	OMOP2136689	RxNorm Extension	Drug
Antihypertensive agent	40938728	Hydrochlorothiazide 12.5 MG / Ramipril 2.5 MG Oral Tablet [Vesdil] Box of 300	OMOP2136690	RxNorm Extension	Drug
Antihypertensive agent	40938729	Hydrochlorothiazide 12.5 MG / Ramipril 2.5 MG Oral Tablet [Triatec Plus Mtk] Box of 98	OMOP2136691	RxNorm Extension	Drug
Antihypertensive agent	40938730	Hydrochlorothiazide 12.5 MG / Ramipril 2.5 MG Oral Tablet [Triatec Plus Kohlpharma] Box of 100	OMOP2136692	RxNorm Extension	Drug
Antihypertensive agent	40938731	Hydrochlorothiazide 12.5 MG / Ramipril 2.5 MG Oral Tablet [Ramyro] Box of 50	OMOP2136693	RxNorm Extension	Drug
Antihypertensive agent	40938732	Hydrochlorothiazide 12.5 MG / Ramipril 2.5 MG Oral Tablet [Ramipril Hexal] Box of 50	OMOP2136694	RxNorm Extension	Drug
Antihypertensive agent	40938733	Hydrochlorothiazide 12.5 MG / Ramipril 2.5 MG Oral Tablet [Ramipril Hct Sandoz] Box of 50	OMOP2136695	RxNorm Extension	Drug
Antihypertensive agent	40938734	Hydrochlorothiazide 12.5 MG / Ramipril 2.5 MG Oral Tablet [Ramipril Hct] Box of 20	OMOP2136696	RxNorm Extension	Drug
Antihypertensive agent	40938735	Hydrochlorothiazide 12.5 MG / Ramipril 2.5 MG Oral Tablet [Ramipril Eu]	OMOP2136697	RxNorm Extension	Drug
Antihypertensive agent	40938736	Hydrochlorothiazide 12.5 MG / Ramipril 2.5 MG Oral Tablet [Ramipril Dura] Box of 50	OMOP2136698	RxNorm Extension	Drug
Antihypertensive agent	40938737	Hydrochlorothiazide 12.5 MG / Ramipril 2.5 MG Oral Tablet [Ramipril Bz] Box of 100	OMOP2136699	RxNorm Extension	Drug
Antihypertensive agent	40938738	Hydrochlorothiazide 12.5 MG / Ramipril 2.5 MG Oral Tablet [Ramipril Actavis] Box of 20	OMOP2136700	RxNorm Extension	Drug
Antihypertensive agent	40938739	Hydrochlorothiazide 12.5 MG / Ramipril 2.5 MG Oral Tablet [Ramilich] Box of 100	OMOP2136701	RxNorm Extension	Drug
Antihypertensive agent	40938740	Hydrochlorothiazide 12.5 MG / Ramipril 5 MG Oral Tablet [Ramipril Hexal]	OMOP2136702	RxNorm Extension	Drug
Antihypertensive agent	40938742	Hydrochlorothiazide 25 MG / Ramipril 5 MG Oral Tablet [Triatec Plus Kohlpharma] Box of 20	OMOP2136704	RxNorm Extension	Drug
Antihypertensive agent	40938743	Hydrochlorothiazide 25 MG / Ramipril 5 MG Oral Tablet [TRIATEC] Box of 50	OMOP2136705	RxNorm Extension	Drug
Antihypertensive agent	40938744	Hydrochlorothiazide 25 MG / Ramipril 5 MG Oral Tablet [RAMIPRIL TEVA] Box of 50	OMOP2136706	RxNorm Extension	Drug
Antihypertensive agent	40938745	Hydrochlorothiazide 25 MG / Ramipril 5 MG Oral Tablet [Ramipril Isis] Box of 50	OMOP2136707	RxNorm Extension	Drug
Antihypertensive agent	40938746	Hydrochlorothiazide 25 MG / Ramipril 5 MG Oral Tablet [Ramipril Beta]	OMOP2136708	RxNorm Extension	Drug
Antihypertensive agent	40938747	Hydrochlorothiazide 25 MG / Ramipril 5 MG Oral Tablet [Ramipril Basics] Box of 100	OMOP2136709	RxNorm Extension	Drug
Antihypertensive agent	40938748	Hydrochlorothiazide 25 MG / Ramipril 5 MG Oral Tablet [Ramipril 1a Pharma] Box of 50	OMOP2136710	RxNorm Extension	Drug
Antihypertensive agent	40938749	Hydrochlorothiazide 25 MG / Ramipril 5 MG Oral Tablet [Ramigamma] Box of 50	OMOP2136711	RxNorm Extension	Drug
Antihypertensive agent	40938750	Hydrochlorothiazide 25 MG / Ramipril 5 MG Oral Tablet [Ramicard] Box of 50	OMOP2136712	RxNorm Extension	Drug
Antihypertensive agent	40938751	Hydrochlorothiazide 25 MG / Ramipril 5 MG Oral Tablet [Ramicard] Box of 20	OMOP2136713	RxNorm Extension	Drug
Antihypertensive agent	40938752	Hydrochlorothiazide 25 MG / Ramipril 5 MG Oral Tablet [Delix] Box of 50	OMOP2136714	RxNorm Extension	Drug
Antihypertensive agent	40938753	Hydrochlorothiazide 25 MG / quinapril 20 MG Oral Tablet [Quinaplus Al] Box of 30	OMOP2136715	RxNorm Extension	Drug
Antihypertensive agent	40938754	Hydrochlorothiazide 12.5 MG / quinapril 20 MG Delayed Release Oral Tablet [Acuretic] Box of 98	OMOP2136716	RxNorm Extension	Drug
Antihypertensive agent	40938755	Hydrochlorothiazide 12.5 MG / quinapril 10 MG Oral Tablet [Quinapril Heumann] Box of 500	OMOP2136717	RxNorm Extension	Drug
Antihypertensive agent	40938756	Hydrochlorothiazide 12.5 MG / quinapril 10 MG Oral Tablet [Quinapril 1a Pharma Plus] Box of 100	OMOP2136718	RxNorm Extension	Drug
Antihypertensive agent	40938757	Hydrochlorothiazide 12.5 MG / quinapril 10 MG Oral Tablet [Accuzide] Box of 300	OMOP2136719	RxNorm Extension	Drug
Antihypertensive agent	40938758	Hydrochlorothiazide 12.5 MG / quinapril 10 MG Oral Tablet [Quinapril 1a Pharma Plus] Box of 50	OMOP2136720	RxNorm Extension	Drug
Antihypertensive agent	40938759	Hydrochlorothiazide 12.5 MG / Propranolol 80 MG / Triamterene 25 MG Oral Capsule [Beta Nephral] Box of 50	OMOP2136721	RxNorm Extension	Drug
Antihypertensive agent	40938760	Hydrochlorothiazide 12.5 MG / Propranolol 80 MG / Triamterene 25 MG Oral Tablet [Manimon] Box of 100	OMOP2136722	RxNorm Extension	Drug
Antihypertensive agent	40938761	Hydrochlorothiazide 12.5 MG / Propranolol 80 MG / Triamterene 25 MG Oral Tablet [Diutensat] Box of 100	OMOP2136723	RxNorm Extension	Drug
Antihypertensive agent	40938762	Hydrochlorothiazide 12.5 MG / Propranolol 80 MG / Triamterene 25 MG Oral Tablet [Beta Turfa] Box of 100	OMOP2136724	RxNorm Extension	Drug
Antihypertensive agent	40938763	Hydrochlorothiazide 8.33 MG / Oxprenolol 53.3 MG Oral Tablet [Trasicor] Box of 630	OMOP2136725	RxNorm Extension	Drug
Antihypertensive agent	40938764	Hydrochlorothiazide 25 MG / olmesartan 40 MG Oral Tablet [Olmetec] Box of 280	OMOP2136726	RxNorm Extension	Drug
Antihypertensive agent	40938766	Hydrochlorothiazide 12.5 MG / olmesartan 20 MG Oral Tablet [Votum] Box of 280	OMOP2136728	RxNorm Extension	Drug
Antihypertensive agent	40938767	Hydrochlorothiazide 25 MG / olmesartan 20 MG Oral Tablet [Olmetec] Box of 98	OMOP2136729	RxNorm Extension	Drug
Antihypertensive agent	40938768	european olive pollen extract 14 MG / Hydrochlorothiazide 10 MG / Potassium 150 MG Oral Tablet [Olivysat] Box of 20	OMOP2136730	RxNorm Extension	Drug
Antihypertensive agent	40938769	Hydrochlorothiazide 12.5 MG / Metoprolol 100 MG Oral Tablet [Meto Thiazid Ct]	OMOP2136731	RxNorm Extension	Drug
Antihypertensive agent	40938770	Hydrochlorothiazide 12.5 MG / Metoprolol 100 MG Oral Tablet [Meprolol] Box of 100	OMOP2136732	RxNorm Extension	Drug
Antihypertensive agent	40938771	Hydrochlorothiazide 12.5 MG / Metoprolol 100 MG Oral Tablet [Meprolol] Box of 98	OMOP2136733	RxNorm Extension	Drug
Antihypertensive agent	40938772	Hydrochlorothiazide 12.5 MG / Metoprolol 100 MG Oral Tablet [Meprolol] Box of 30	OMOP2136734	RxNorm Extension	Drug
Antihypertensive agent	40938773	Hydrochlorothiazide 12.5 MG / Metoprolol 100 MG Oral Tablet [Beloc] Box of 500	OMOP2136735	RxNorm Extension	Drug
Antihypertensive agent	40938774	Hydrochlorothiazide 25 MG / Losartan 100 MG Oral Tablet [Losartan Hormosan] Box of 28	OMOP2136736	RxNorm Extension	Drug
Antihypertensive agent	40938775	Hydrochlorothiazide 25 MG / Losartan 100 MG Delayed Release Oral Tablet [Losartan Hormosan] Box of 28	OMOP2136737	RxNorm Extension	Drug
Antihypertensive agent	40938776	Hydrochlorothiazide 25 MG / Losartan 100 MG Oral Tablet [Losartan Hct Sandoz] Box of 28	OMOP2136738	RxNorm Extension	Drug
Antihypertensive agent	40938777	Hydrochlorothiazide 25 MG / Losartan 100 MG Delayed Release Oral Tablet [Losartan Hct Dexcel] Box of 56	OMOP2136739	RxNorm Extension	Drug
Antihypertensive agent	40938778	Hydrochlorothiazide 25 MG / Losartan 100 MG Delayed Release Oral Tablet [Losartan Hct]	OMOP2136740	RxNorm Extension	Drug
Antihypertensive agent	40938779	Hydrochlorothiazide 25 MG / Losartan 100 MG Oral Tablet [Losar Q] Box of 98	OMOP2136741	RxNorm Extension	Drug
Antihypertensive agent	40938780	Hydrochlorothiazide 25 MG / Losartan 100 MG Oral Tablet [Losar Q] Box of 28	OMOP2136742	RxNorm Extension	Drug
Antihypertensive agent	40938783	Hydrochlorothiazide 12.5 MG / Losartan 50 MG Delayed Release Oral Tablet [Losartan Hennig]	OMOP2136745	RxNorm Extension	Drug
Antihypertensive agent	40938784	Hydrochlorothiazide 12.5 MG / Losartan 50 MG Delayed Release Oral Tablet [Losartan Hct Dexcel]	OMOP2136746	RxNorm Extension	Drug
Antihypertensive agent	40938785	Hydrochlorothiazide 12.5 MG / Losartan 50 MG Oral Tablet [Losartan Hct Bluefish]	OMOP2136747	RxNorm Extension	Drug
Antihypertensive agent	40938786	Hydrochlorothiazide 12.5 MG / Losartan 50 MG Oral Tablet [Losartan Hct Axcount]	OMOP2136748	RxNorm Extension	Drug
Antihypertensive agent	40938787	Hydrochlorothiazide 12.5 MG / Losartan 50 MG Oral Tablet [Losartan Hct] Box of 98	OMOP2136749	RxNorm Extension	Drug
Antihypertensive agent	40938788	Hydrochlorothiazide 12.5 MG / Losartan 50 MG Delayed Release Oral Tablet [Losartan Hct] Box of 56	OMOP2136750	RxNorm Extension	Drug
Antihypertensive agent	40938789	Hydrochlorothiazide 12.5 MG / Losartan 50 MG Delayed Release Oral Tablet [Losartan Eumann H2u]	OMOP2136751	RxNorm Extension	Drug
Antihypertensive agent	40938790	Hydrochlorothiazide 12.5 MG / Losartan 50 MG Oral Tablet [Losartan Biomo] Box of 56	OMOP2136752	RxNorm Extension	Drug
Antihypertensive agent	40938791	Hydrochlorothiazide 12.5 MG / Losartan 50 MG Delayed Release Oral Tablet [Losargamma] Box of 98	OMOP2136753	RxNorm Extension	Drug
Antihypertensive agent	40938792	Hydrochlorothiazide 12.5 MG / Losartan 50 MG Delayed Release Oral Tablet [Losargamma]	OMOP2136754	RxNorm Extension	Drug
Antihypertensive agent	40938793	Hydrochlorothiazide 12.5 MG / Losartan 50 MG Delayed Release Oral Tablet [Lorzaar] Box of 280	OMOP2136755	RxNorm Extension	Drug
Antihypertensive agent	40938794	Hydrochlorothiazide 12.5 MG / Losartan 50 MG Oral Tablet [Losartan Hennig] Box of 98	OMOP2136756	RxNorm Extension	Drug
Antihypertensive agent	40938795	Hydrochlorothiazide 12.5 MG / Losartan 50 MG Oral Tablet [Hyzaar] Box of 56	OMOP2136757	RxNorm Extension	Drug
Antihypertensive agent	40938796	Hydrochlorothiazide 12.5 MG / Losartan 100 MG Oral Tablet [LOSARTAN RATIOPHARM] Box of 98	OMOP2136758	RxNorm Extension	Drug
Antihypertensive agent	40938797	Hydrochlorothiazide 12.5 MG / Losartan 100 MG Oral Tablet [LOSARTAN RATIOPHARM] Box of 56	OMOP2136759	RxNorm Extension	Drug
Antihypertensive agent	40938798	Hydrochlorothiazide 12.5 MG / Losartan 100 MG Delayed Release Oral Tablet [Losartan 1a Pharma]	OMOP2136760	RxNorm Extension	Drug
Antihypertensive agent	40938799	Hydrochlorothiazide 12.5 MG / Losartan 100 MG Oral Tablet [Losartan Hexal] Box of 56	OMOP2136761	RxNorm Extension	Drug
Antihypertensive agent	40938800	Hydrochlorothiazide 12.5 MG / Losartan 100 MG Delayed Release Oral Tablet [Losartan Hexal] Box of 56	OMOP2136762	RxNorm Extension	Drug
Antihypertensive agent	40938801	Hydrochlorothiazide 12.5 MG / Losartan 100 MG Oral Tablet [Losartan Hct Atid]	OMOP2136763	RxNorm Extension	Drug
Antihypertensive agent	40938803	Hydrochlorothiazide 12.5 MG / Losartan 100 MG Delayed Release Oral Tablet [Losargamma]	OMOP2136765	RxNorm Extension	Drug
Antihypertensive agent	40938804	Hydrochlorothiazide 12.5 MG / Losartan 100 MG Delayed Release Oral Tablet [Lorzaar] Box of 28	OMOP2136766	RxNorm Extension	Drug
Antihypertensive agent	40938805	Hydrochlorothiazide 12.5 MG / Lisinopril 20 MG Oral Tablet [Zestoretic] Box of 98	OMOP2136767	RxNorm Extension	Drug
Antihypertensive agent	40938806	Hydrochlorothiazide 12.5 MG / Lisinopril 20 MG Oral Tablet [Lisinopril Eumann] Box of 100	OMOP2136768	RxNorm Extension	Drug
Antihypertensive agent	40938807	Hydrochlorothiazide 12.5 MG / Lisinopril 20 MG Oral Tablet [Lisinopril Basics Plus] Box of 100	OMOP2136769	RxNorm Extension	Drug
Antihypertensive agent	40938808	Hydrochlorothiazide 12.5 MG / Lisinopril 20 MG Oral Tablet [Lisi Puren]	OMOP2136770	RxNorm Extension	Drug
Antihypertensive agent	40938810	Hydrochlorothiazide 12.5 MG / Lisinopril 20 MG Oral Tablet [Acercomp] Box of 50	OMOP2136772	RxNorm Extension	Drug
Antihypertensive agent	40938811	Hydrochlorothiazide 12.5 MG / Lisinopril 10 MG Oral Tablet [Lisodura] Box of 50	OMOP2136773	RxNorm Extension	Drug
Antihypertensive agent	40938812	Hydrochlorothiazide 12.5 MG / Lisinopril 10 MG Oral Tablet [Lisinopril Hct Sandoz] Box of 100	OMOP2136774	RxNorm Extension	Drug
Antihypertensive agent	40938813	Hydrochlorothiazide 12.5 MG / Lisinopril 10 MG Oral Tablet [Lisinopril Hct] Box of 30	OMOP2136775	RxNorm Extension	Drug
Antihypertensive agent	40938814	Hydrochlorothiazide 12.5 MG / Lisinopril 10 MG Oral Tablet [Lisihexal] Box of 30	OMOP2136776	RxNorm Extension	Drug
Antihypertensive agent	40938815	Hydrochlorothiazide 12.5 MG / Lisinopril 10 MG Oral Tablet [Lisibeta] Box of 50	OMOP2136777	RxNorm Extension	Drug
Antihypertensive agent	40938816	Hydrochlorothiazide 12.5 MG / Lisinopril 10 MG Oral Tablet [Lisi Tad Hct] Box of 30	OMOP2136778	RxNorm Extension	Drug
Antihypertensive agent	40938818	Hydrochlorothiazide 12.5 MG / Lisinopril 10 MG Oral Tablet [Acercomp] Box of 100	OMOP2136780	RxNorm Extension	Drug
Antihypertensive agent	40938819	Hydrochlorothiazide 12.5 MG / irbesartan 300 MG Oral Tablet [Karvezide] Box of 280	OMOP2136781	RxNorm Extension	Drug
Antihypertensive agent	40938821	Hydrochlorothiazide 12.5 MG / irbesartan 300 MG Delayed Release Oral Tablet [Co Irbenobel] Box of 28	OMOP2136783	RxNorm Extension	Drug
Antihypertensive agent	40938822	Hydrochlorothiazide 12.5 MG / irbesartan 300 MG Oral Tablet [Irbesartan Basics] Box of 28	OMOP2136784	RxNorm Extension	Drug
Antihypertensive agent	40938823	Hydrochlorothiazide 12.5 MG / irbesartan 300 MG Oral Tablet [Irbepress]	OMOP2136785	RxNorm Extension	Drug
Antihypertensive agent	40938824	Hydrochlorothiazide 12.5 MG / irbesartan 300 MG Oral Tablet [CoAprovel] Box of 56	OMOP2136786	RxNorm Extension	Drug
Antihypertensive agent	40938825	Hydrochlorothiazide 12.5 MG / irbesartan 150 MG Delayed Release Oral Tablet [Karvezide] Box of 56	OMOP2136787	RxNorm Extension	Drug
Antihypertensive agent	40938826	Hydrochlorothiazide 12.5 MG / irbesartan 150 MG Oral Tablet [Irbesartan Hormosan] Box of 98	OMOP2136788	RxNorm Extension	Drug
Antihypertensive agent	40938827	Hydrochlorothiazide 12.5 MG / irbesartan 150 MG Delayed Release Oral Tablet [Irbesartan Hct Zentiva] Box of 56	OMOP2136789	RxNorm Extension	Drug
Antihypertensive agent	40938828	Hydrochlorothiazide 12.5 MG / irbesartan 150 MG Oral Tablet [Irbesartan Puren] Box of 28	OMOP2136790	RxNorm Extension	Drug
Antihypertensive agent	40938829	Hydrochlorothiazide 12.5 MG / irbesartan 150 MG Oral Tablet [Irbesartan Actavis] Box of 56	OMOP2136791	RxNorm Extension	Drug
Antihypertensive agent	40938830	Hydrochlorothiazide 12.5 MG / irbesartan 150 MG Delayed Release Oral Tablet [Irbecor]	OMOP2136792	RxNorm Extension	Drug
Antihypertensive agent	40938831	Hydrochlorothiazide 12.5 MG / irbesartan 150 MG Oral Tablet [Irbesartan Bz] Box of 98	OMOP2136793	RxNorm Extension	Drug
Antihypertensive agent	40938832	Hydrochlorothiazide 12.5 MG / irbesartan 150 MG Oral Tablet [Irbecor]	OMOP2136794	RxNorm Extension	Drug
Antihypertensive agent	40938833	Hydrochlorothiazide 25 MG / irbesartan 300 MG Delayed Release Oral Tablet [Irbesartan Basics] Box of 28	OMOP2136795	RxNorm Extension	Drug
Antihypertensive agent	40938834	Hydrochlorothiazide 25 MG / irbesartan 300 MG Delayed Release Oral Tablet [IRBESARTAN RATIOPHARM] Box of 56	OMOP2136796	RxNorm Extension	Drug
Antihypertensive agent	40938835	Hydrochlorothiazide 25 MG / irbesartan 300 MG Delayed Release Oral Tablet [Irbesartan Actavis] Box of 28	OMOP2136797	RxNorm Extension	Drug
Antihypertensive agent	40938836	Hydrochlorothiazide 25 MG / irbesartan 300 MG Oral Tablet [Irbecor] Box of 100	OMOP2136798	RxNorm Extension	Drug
Antihypertensive agent	40938837	Hydrochlorothiazide 25 MG / irbesartan 300 MG Oral Tablet [Karvezide] Box of 98	OMOP2136799	RxNorm Extension	Drug
Antihypertensive agent	40938838	Hydrochlorothiazide 25 MG / irbesartan 300 MG Oral Tablet [Irbesartan Hormosan]	OMOP2136800	RxNorm Extension	Drug
Antihypertensive agent	40938839	Hydrochlorothiazide 25 MG / irbesartan 300 MG Oral Tablet [Irbesartan Bz] Box of 56	OMOP2136801	RxNorm Extension	Drug
Antihypertensive agent	40938840	Hydrochlorothiazide 25 MG / irbesartan 300 MG Oral Tablet [Irbesartan Basics]	OMOP2136802	RxNorm Extension	Drug
Antihypertensive agent	40938841	Hydrochlorothiazide 25 MG / irbesartan 300 MG Oral Tablet [Irbecor] Box of 28	OMOP2136803	RxNorm Extension	Drug
Antihypertensive agent	40938842	Hydrochlorothiazide 12.5 MG Oral Tablet [Hct Gamma] Box of 100	OMOP2136804	RxNorm Extension	Drug
Antihypertensive agent	40938843	Hydrochlorothiazide 12.5 MG Oral Tablet [Hct Al] Box of 50	OMOP2136805	RxNorm Extension	Drug
Antihypertensive agent	40938844	Hydrochlorothiazide 25 MG Oral Tablet [Hct Dura]	OMOP2136806	RxNorm Extension	Drug
Antihypertensive agent	40938845	Hydrochlorothiazide 25 MG Oral Tablet [Hct Basf] Box of 50	OMOP2136807	RxNorm Extension	Drug
Antihypertensive agent	40938849	Hydralazine 25 MG / Hydrochlorothiazide 12.5 MG / Metoprolol 50 MG Oral Tablet [Treloc] Box of 50	OMOP2136811	RxNorm Extension	Drug
Antihypertensive agent	40938884	Humulus lupulus whole extract 48 MG / Rauwolfia preparation 3.75 MG / Valeriana officinalis whole extract 30 MG Oral Tablet [Euvegal]	OMOP2136846	RxNorm Extension	Drug
Antihypertensive agent	40939005	Guanfacine 1 MG Oral Tablet [Intuniv]	OMOP2136967	RxNorm Extension	Drug
Antihypertensive agent	40939006	Guanethidine 10 MG / Hydrochlorothiazide 25 MG Oral Tablet [Esimil] Box of 300	OMOP2136968	RxNorm Extension	Drug
Antihypertensive agent	40939253	Gallopamil 50 MG Oral Tablet [Procorum] Box of 200	OMOP2137215	RxNorm Extension	Drug
Antihypertensive agent	40939254	Gallopamil 25 MG Oral Tablet [Gallopamil Ct] Box of 30	OMOP2137216	RxNorm Extension	Drug
Antihypertensive agent	40939255	Gallopamil 100 MG Oral Tablet [Prebet]	OMOP2137217	RxNorm Extension	Drug
Antihypertensive agent	40939335	Furosemide 20 MG / Spironolactone 50 MG Oral Tablet [Spiro Tk]	OMOP2137297	RxNorm Extension	Drug
Antihypertensive agent	40939336	Furosemide 20 MG / Spironolactone 50 MG Oral Tablet [Spiro Pa]	OMOP2137298	RxNorm Extension	Drug
Antihypertensive agent	40939337	Furosemide 20 MG / Spironolactone 50 MG Oral Capsule [Osyrol] Box of 50	OMOP2137299	RxNorm Extension	Drug
Antihypertensive agent	40939338	Furosemide 20 MG / Spironolactone 50 MG Oral Tablet [Spiro F] Box of 50	OMOP2137300	RxNorm Extension	Drug
Antihypertensive agent	40939339	Furosemide 20 MG / Spironolactone 100 MG Oral Tablet [Spironolacton Komb] Box of 50	OMOP2137301	RxNorm Extension	Drug
Antihypertensive agent	40939340	Furosemide 20 MG / Spironolactone 100 MG Oral Tablet [Spironolacton Komb] Box of 20	OMOP2137302	RxNorm Extension	Drug
Antihypertensive agent	40939341	Furosemide 20 MG / Spironolactone 100 MG Oral Tablet [Spiro F] Box of 20	OMOP2137303	RxNorm Extension	Drug
Antihypertensive agent	40939342	Furosemide 60 MG / Reserpine 0.4 MG Oral Capsule [Nortensin] Box of 120	OMOP2137304	RxNorm Extension	Drug
Antihypertensive agent	40939343	Furosemide 40 MG Oral Tablet [Sigasalur] Box of 20	OMOP2137305	RxNorm Extension	Drug
Antihypertensive agent	40939344	Furosemide 40 MG Oral Tablet [Lasix] Box of 50	OMOP2137306	RxNorm Extension	Drug
Antihypertensive agent	40939346	Furosemide 40 MG Oral Tablet [Fusid] Box of 20	OMOP2137308	RxNorm Extension	Drug
Antihypertensive agent	40939347	Furosemide 40 MG Oral Tablet [Furosemid Heumann] Box of 500	OMOP2137309	RxNorm Extension	Drug
Antihypertensive agent	40939348	Furosemide 40 MG Oral Tablet [Furosal]	OMOP2137310	RxNorm Extension	Drug
Antihypertensive agent	40939349	Furosemide 40 MG Oral Tablet [Furorese] Box of 20	OMOP2137311	RxNorm Extension	Drug
Antihypertensive agent	40939350	Furosemide 40 MG Oral Tablet [Furo Recip] Box of 50	OMOP2137312	RxNorm Extension	Drug
Antihypertensive agent	40939351	Furosemide 40 MG Oral Tablet [Furo Ct] Box of 30	OMOP2137313	RxNorm Extension	Drug
Antihypertensive agent	40939353	Furosemide 40 MG Oral Tablet [Fumarenid] Box of 20	OMOP2137315	RxNorm Extension	Drug
Antihypertensive agent	40939354	Furosemide 10 MG/ML Injectable Solution [Furosemid Stada] Box of 5	OMOP2137316	RxNorm Extension	Drug
Antihypertensive agent	40939355	Furosemide 10 MG/ML Injectable Solution [Durafurid] Box of 100	OMOP2137317	RxNorm Extension	Drug
Antihypertensive agent	40939356	Furosemide 125 MG Oral Tablet [Furo Ct]	OMOP2137318	RxNorm Extension	Drug
Antihypertensive agent	40939358	Furosemide 500 MG Oral Tablet [Furogamma]	OMOP2137320	RxNorm Extension	Drug
Antihypertensive agent	40939359	Furosemide 500 MG Oral Tablet [Furo 1a Pharma] Box of 100	OMOP2137321	RxNorm Extension	Drug
Antihypertensive agent	40939360	Furosemide 30 MG Extended Release Oral Capsule [FUROSEMIDE SANDOZ] Box of 100	OMOP2137322	RxNorm Extension	Drug
Antihypertensive agent	40939361	Furosemide 30 MG Extended Release Oral Capsule [Furosemid Ratiopharm] Box of 100	OMOP2137323	RxNorm Extension	Drug
Antihypertensive agent	40939362	Furosemide 30 MG Extended Release Oral Capsule [Furo Ct] Box of 50	OMOP2137324	RxNorm Extension	Drug
Antihypertensive agent	40939368	Fosinopril 20 MG / Hydrochlorothiazide 12.5 MG Oral Tablet [Fosinorm] Box of 200	OMOP2137330	RxNorm Extension	Drug
Antihypertensive agent	40939369	Fosinopril 20 MG Oral Tablet [Fosinorm] Box of 20	OMOP2137331	RxNorm Extension	Drug
Antihypertensive agent	40939370	Fosinopril 20 MG Oral Tablet [Fosino Teva]	OMOP2137332	RxNorm Extension	Drug
Antihypertensive agent	40939371	Fosinopril 20 MG Oral Tablet [Dynacil] Box of 30	OMOP2137333	RxNorm Extension	Drug
Antihypertensive agent	40939372	Fosinopril 5 MG Oral Tablet [Dynacil] Box of 500	OMOP2137334	RxNorm Extension	Drug
Antihypertensive agent	40939717	Fendiline 50 MG Oral Tablet [Sensit] Box of 50	OMOP2137679	RxNorm Extension	Drug
Antihypertensive agent	40939718	Fendiline 50 MG Oral Tablet [Sensit]	OMOP2137680	RxNorm Extension	Drug
Antihypertensive agent	40939722	Felodipine 2.5 MG / Ramipril 2.5 MG Extended Release Oral Tablet [Unimax] Box of 100	OMOP2137684	RxNorm Extension	Drug
Antihypertensive agent	40939723	Felodipine 2.5 MG / Ramipril 2.5 MG Oral Tablet [Unimax] Box of 30	OMOP2137685	RxNorm Extension	Drug
Antihypertensive agent	40939724	Felodipine 2.5 MG / Ramipril 2.5 MG Extended Release Oral Tablet [Triapin] Box of 100	OMOP2137686	RxNorm Extension	Drug
Antihypertensive agent	40939725	Felodipine 5 MG / Ramipril 5 MG Extended Release Oral Tablet [Unimax]	OMOP2137687	RxNorm Extension	Drug
Antihypertensive agent	40939726	Felodipine 5 MG / Metoprolol 47.5 MG Oral Tablet [Mobloc] Box of 28	OMOP2137688	RxNorm Extension	Drug
Antihypertensive agent	40939727	Felodipine 5 MG / Metoprolol 47.5 MG Extended Release Oral Tablet [LOGIMAX] Box of 28	OMOP2137689	RxNorm Extension	Drug
Antihypertensive agent	40939728	Felodipine 10 MG Extended Release Oral Tablet [Felogamma] Box of 50	OMOP2137690	RxNorm Extension	Drug
Antihypertensive agent	40939729	Felodipine 10 MG Extended Release Oral Tablet [Felogamma]	OMOP2137691	RxNorm Extension	Drug
Antihypertensive agent	40939730	Felodipine 10 MG Oral Tablet [Felodipin Stada] Box of 50	OMOP2137692	RxNorm Extension	Drug
Antihypertensive agent	40939731	Felodipine 10 MG Extended Release Oral Tablet [Felodipin Sandoz] Box of 20	OMOP2137693	RxNorm Extension	Drug
Antihypertensive agent	40939733	Felodipine 10 MG Extended Release Oral Tablet [Felodipin Dura] Box of 100	OMOP2137695	RxNorm Extension	Drug
Antihypertensive agent	40939734	Felodipine 10 MG Oral Tablet [Felodipin Azu] Box of 50	OMOP2137696	RxNorm Extension	Drug
Antihypertensive agent	40939735	Felodipine 10 MG Extended Release Oral Tablet [Felodipin Actavis]	OMOP2137697	RxNorm Extension	Drug
Antihypertensive agent	40939736	Felodipine 10 MG Extended Release Oral Tablet [Felocor] Box of 20	OMOP2137698	RxNorm Extension	Drug
Antihypertensive agent	40939738	Felodipine 2.5 MG Extended Release Oral Tablet [Felodipin Ratiopharm] Box of 20	OMOP2137700	RxNorm Extension	Drug
Antihypertensive agent	40939739	Felodipine 2.5 MG Oral Tablet [Felodipin Heumann] Box of 20	OMOP2137701	RxNorm Extension	Drug
Antihypertensive agent	40939740	Felodipine 2.5 MG Oral Tablet [Felodipin Heumann]	OMOP2137702	RxNorm Extension	Drug
Antihypertensive agent	40939741	Felodipine 2.5 MG Oral Tablet [Felodipin Al] Box of 50	OMOP2137703	RxNorm Extension	Drug
Antihypertensive agent	40939742	Felodipine 2.5 MG Oral Tablet [Felodipin Al]	OMOP2137704	RxNorm Extension	Drug
Antihypertensive agent	40939743	Felodipine 2.5 MG Oral Tablet [Felocor]	OMOP2137705	RxNorm Extension	Drug
Antihypertensive agent	40939744	Felodipine 2.5 MG Extended Release Oral Tablet [Felo Basf] Box of 50	OMOP2137706	RxNorm Extension	Drug
Antihypertensive agent	40939745	Felodipine 2.5 MG Oral Tablet [Felo Basf]	OMOP2137707	RxNorm Extension	Drug
Antihypertensive agent	40939746	Felodipine 5 MG Oral Tablet [Plendil] Box of 100	OMOP2137708	RxNorm Extension	Drug
Antihypertensive agent	40939747	Felodipine 5 MG Extended Release Oral Tablet [Plendil] Box of 100	OMOP2137709	RxNorm Extension	Drug
Antihypertensive agent	40939748	Felodipine 5 MG Oral Tablet [Plendil] Box of 56	OMOP2137710	RxNorm Extension	Drug
Antihypertensive agent	40939749	Felodipine 5 MG Extended Release Oral Tablet [Felogamma] Box of 20	OMOP2137711	RxNorm Extension	Drug
Antihypertensive agent	40939750	Felodipine 5 MG Oral Tablet [Felogamma]	OMOP2137712	RxNorm Extension	Drug
Antihypertensive agent	40939752	Felodipine 5 MG Oral Tablet [Felodipin Heumann] Box of 20	OMOP2137714	RxNorm Extension	Drug
Antihypertensive agent	40939753	Felodipine 5 MG Extended Release Oral Tablet [Felodipin Ct] Box of 100	OMOP2137715	RxNorm Extension	Drug
Antihypertensive agent	40939754	Felodipine 5 MG Oral Tablet [Felodipin Ct] Box of 50	OMOP2137716	RxNorm Extension	Drug
Antihypertensive agent	40939755	Felodipine 5 MG Extended Release Oral Tablet [Felodipin Azu] Box of 100	OMOP2137717	RxNorm Extension	Drug
Antihypertensive agent	40939756	Felodipine 5 MG Extended Release Oral Tablet [Felodipin Awd]	OMOP2137718	RxNorm Extension	Drug
Antihypertensive agent	40939757	Felodipine 5 MG Extended Release Oral Tablet [Felodipin 1a Pharma] Box of 50	OMOP2137719	RxNorm Extension	Drug
Antihypertensive agent	40939758	Felodipine 5 MG Oral Tablet [Felocor] Box of 20	OMOP2137720	RxNorm Extension	Drug
Antihypertensive agent	40939957	Ethacrynate 50 MG Oral Tablet [Hydromedin] Box of 400	OMOP2137919	RxNorm Extension	Drug
Antihypertensive agent	40940164	eprosartan 736 MG / Hydrochlorothiazide 12.5 MG Oral Tablet [Teveten Plus Cc] Box of 56	OMOP2138126	RxNorm Extension	Drug
Antihypertensive agent	40940165	eprosartan 736 MG / Hydrochlorothiazide 12.5 MG Oral Tablet [Teveten Plus Cc]	OMOP2138127	RxNorm Extension	Drug
Antihypertensive agent	40940166	eprosartan 600 MG Oral Tablet [Emestar] Box of 28	OMOP2138128	RxNorm Extension	Drug
Antihypertensive agent	40940182	eplerenone 50 MG Oral Tablet [Elecor]	OMOP2138144	RxNorm Extension	Drug
Antihypertensive agent	40940183	eplerenone 25 MG Delayed Release Oral Tablet [Eplerenon Al] Box of 100	OMOP2138145	RxNorm Extension	Drug
Antihypertensive agent	40940184	eplerenone 25 MG Delayed Release Oral Tablet [Eplerenon Al] Box of 20	OMOP2138146	RxNorm Extension	Drug
Antihypertensive agent	40940186	eplerenone 25 MG Oral Tablet [Eplerenhexal] Box of 20	OMOP2138148	RxNorm Extension	Drug
Antihypertensive agent	40940221	Enalaprilat 1 MG/ML Injectable Solution [Xanef]	OMOP2138183	RxNorm Extension	Drug
Antihypertensive agent	40940222	Enalaprilat 1 MG/ML Injectable Solution [Enahexal]	OMOP2138184	RxNorm Extension	Drug
Antihypertensive agent	40940223	Enalapril 10 MG / Nitrendipine 20 MG Oral Tablet [Eneas] Box of 30	OMOP2138185	RxNorm Extension	Drug
Antihypertensive agent	40940224	Enalapril 20 MG / lercanidipine 20 MG Oral Tablet [Carmen] Box of 50	OMOP2138186	RxNorm Extension	Drug
Antihypertensive agent	40940225	Enalapril 20 MG / Hydrochlorothiazide 12.5 MG Oral Tablet [Enaplus Al] Box of 100	OMOP2138187	RxNorm Extension	Drug
Antihypertensive agent	40940226	Enalapril 20 MG / Hydrochlorothiazide 12.5 MG Oral Tablet [Enahexal]	OMOP2138188	RxNorm Extension	Drug
Antihypertensive agent	40940227	Enalapril 10 MG / Hydrochlorothiazide 25 MG Oral Tablet [Pres] Box of 300	OMOP2138189	RxNorm Extension	Drug
Antihypertensive agent	40940228	Enalapril 10 MG / Hydrochlorothiazide 25 MG Oral Tablet [Enaplus Stada] Box of 98	OMOP2138190	RxNorm Extension	Drug
Antihypertensive agent	40940230	Enalapril 10 MG / Hydrochlorothiazide 25 MG Oral Tablet [Enalapril Hct Axcount] Box of 100	OMOP2138192	RxNorm Extension	Drug
Antihypertensive agent	40940231	Enalapril 10 MG / Hydrochlorothiazide 25 MG Oral Tablet [Enalapril Hct Awd] Box of 100	OMOP2138193	RxNorm Extension	Drug
Antihypertensive agent	40940232	Enalapril 10 MG / Hydrochlorothiazide 25 MG Oral Tablet [Enalapril Hct Accedo] Box of 100	OMOP2138194	RxNorm Extension	Drug
Antihypertensive agent	40940233	Enalapril 10 MG / Hydrochlorothiazide 25 MG Oral Tablet [Enalapril Hct Accedo] Box of 30	OMOP2138195	RxNorm Extension	Drug
Antihypertensive agent	40940234	Enalapril 10 MG / Hydrochlorothiazide 25 MG Oral Tablet [Enalapril Basics]	OMOP2138196	RxNorm Extension	Drug
Antihypertensive agent	40940235	Enalapril 10 MG / Hydrochlorothiazide 25 MG Oral Tablet [ENALAPRIL ACTAVIS]	OMOP2138197	RxNorm Extension	Drug
Antihypertensive agent	40940236	Enalapril 20 MG / Hydrochlorothiazide 6 MG Oral Tablet [Enaplus Al] Box of 50	OMOP2138198	RxNorm Extension	Drug
Antihypertensive agent	40940237	Enalapril 20 MG / Hydrochlorothiazide 6 MG Oral Tablet [Enalapril Plus 1a Pharma] Box of 100	OMOP2138199	RxNorm Extension	Drug
Antihypertensive agent	40940238	Enalapril 5 MG Oral Tablet [Pres] Box of 30	OMOP2138200	RxNorm Extension	Drug
Antihypertensive agent	40940239	Enalapril 5 MG Oral Tablet [Enalapril Tad]	OMOP2138201	RxNorm Extension	Drug
Antihypertensive agent	40940240	Enalapril 5 MG Oral Tablet [ENALAPRIL SANDOZ] Box of 50	OMOP2138202	RxNorm Extension	Drug
Antihypertensive agent	40940241	Enalapril 5 MG Oral Tablet [Enalapril Ratiopharm] Box of 30	OMOP2138203	RxNorm Extension	Drug
Antihypertensive agent	40940242	Enalapril 5 MG Oral Tablet [Enalapril Ratiopharm]	OMOP2138204	RxNorm Extension	Drug
Antihypertensive agent	40940243	Enalapril 5 MG Oral Tablet [Enalapril Pharma] Box of 30	OMOP2138205	RxNorm Extension	Drug
Antihypertensive agent	40940244	Enalapril 5 MG Oral Tablet [Enalapril Klast]	OMOP2138206	RxNorm Extension	Drug
Antihypertensive agent	40940245	Enalapril 5 MG Oral Tablet [Enalapril Heumann] Box of 50	OMOP2138207	RxNorm Extension	Drug
Antihypertensive agent	40940246	Enalapril 5 MG Oral Tablet [Enalapril Basf] Box of 30	OMOP2138208	RxNorm Extension	Drug
Antihypertensive agent	40940247	Enalapril 5 MG Oral Tablet [Enalapril Axcount] Box of 100	OMOP2138209	RxNorm Extension	Drug
Antihypertensive agent	40940248	Enalapril 5 MG Oral Tablet [Enalapril Awd] Box of 30	OMOP2138210	RxNorm Extension	Drug
Antihypertensive agent	40940249	Enalapril 5 MG Oral Tablet [Enabeta] Box of 50	OMOP2138211	RxNorm Extension	Drug
Antihypertensive agent	40940250	Enalapril 5 MG Oral Tablet [Ena Lichtenstein] Box of 30	OMOP2138212	RxNorm Extension	Drug
Antihypertensive agent	40940251	Enalapril 10 MG Oral Tablet [Xanef] Box of 100	OMOP2138213	RxNorm Extension	Drug
Antihypertensive agent	40940252	Enalapril 10 MG Oral Tablet [Enalapril Wolff] Box of 100	OMOP2138214	RxNorm Extension	Drug
Antihypertensive agent	40940253	Enalapril 10 MG Oral Tablet [Enalapril Tad]	OMOP2138215	RxNorm Extension	Drug
Antihypertensive agent	40940254	Enalapril 10 MG Oral Tablet [Enalapril Pharma] Box of 50	OMOP2138216	RxNorm Extension	Drug
Antihypertensive agent	40940255	Enalapril 10 MG Oral Tablet [Enalapril Heumann] Box of 500	OMOP2138217	RxNorm Extension	Drug
Antihypertensive agent	40940256	Enalapril 10 MG Oral Tablet [Enalapril Azu]	OMOP2138218	RxNorm Extension	Drug
Antihypertensive agent	40940257	Enalapril 10 MG Oral Tablet [Enalapril Awd] Box of 50	OMOP2138219	RxNorm Extension	Drug
Antihypertensive agent	40940258	Enalapril 10 MG Oral Tablet [Enalapril Almus] Box of 100	OMOP2138220	RxNorm Extension	Drug
Antihypertensive agent	40940259	Enalapril 10 MG Oral Tablet [Enalapril Almus] Box of 30	OMOP2138221	RxNorm Extension	Drug
Antihypertensive agent	40940260	Enalapril 10 MG Oral Tablet [Enahexal] Box of 100	OMOP2138222	RxNorm Extension	Drug
Antihypertensive agent	40940261	Enalapril 10 MG Oral Tablet [Enadigal]	OMOP2138223	RxNorm Extension	Drug
Antihypertensive agent	40940262	Enalapril 2.5 MG Oral Tablet [Pres] Box of 300	OMOP2138224	RxNorm Extension	Drug
Antihypertensive agent	40940263	Enalapril 40 MG Oral Tablet [ENALAPRIL SANDOZ] Box of 50	OMOP2138225	RxNorm Extension	Drug
Antihypertensive agent	40940264	Enalapril 40 MG Oral Tablet [Enahexal] Box of 100	OMOP2138226	RxNorm Extension	Drug
Antihypertensive agent	40940265	Enalapril 20 MG Oral Tablet [Xanef] Box of 98	OMOP2138227	RxNorm Extension	Drug
Antihypertensive agent	40940266	Enalapril 20 MG Oral Tablet [Renitec] Box of 49	OMOP2138228	RxNorm Extension	Drug
Antihypertensive agent	40940267	Enalapril 20 MG Oral Tablet [Enalapril Tad]	OMOP2138229	RxNorm Extension	Drug
Antihypertensive agent	40940268	Enalapril 20 MG Oral Tablet [Enalapril Pharma] Box of 50	OMOP2138230	RxNorm Extension	Drug
Antihypertensive agent	40940269	Enalapril 20 MG Oral Tablet [Enalapril Klast] Box of 100	OMOP2138231	RxNorm Extension	Drug
Antihypertensive agent	40940270	Enalapril 20 MG Oral Tablet [Enalapril Ct]	OMOP2138232	RxNorm Extension	Drug
Antihypertensive agent	40940271	Enalapril 20 MG Oral Tablet [Enalapril-Corax] Box of 50	OMOP2138233	RxNorm Extension	Drug
Antihypertensive agent	40940272	Enalapril 20 MG Oral Tablet [Enalapril Axcount] Box of 50	OMOP2138234	RxNorm Extension	Drug
Antihypertensive agent	40940273	Enalapril 20 MG Oral Tablet [Enalapril Al] Box of 100	OMOP2138235	RxNorm Extension	Drug
Antihypertensive agent	40940274	Enalapril 20 MG Oral Tablet [Enadigal] Box of 50	OMOP2138236	RxNorm Extension	Drug
Antihypertensive agent	40940275	Enalapril 20 MG Oral Tablet [Ena Lichtenstein] Box of 100	OMOP2138237	RxNorm Extension	Drug
Antihypertensive agent	40940276	Enalapril 20 MG Oral Tablet [Benalapril Plus] Box of 400	OMOP2138238	RxNorm Extension	Drug
Antihypertensive agent	40940277	Enalapril 20 MG Oral Tablet [Benalapril Plus] Box of 30	OMOP2138239	RxNorm Extension	Drug
Antihypertensive agent	40940278	Enalapril 50 MG Oral Tablet [Enalapril Accedo]	OMOP2138240	RxNorm Extension	Drug
Antihypertensive agent	40940463	Doxazosin 8 MG Extended Release Oral Tablet [Cardular] Box of 30	OMOP2138425	RxNorm Extension	Drug
Antihypertensive agent	40940464	Doxazosin 8 MG Extended Release Oral Tablet [Cardular]	OMOP2138426	RxNorm Extension	Drug
Antihypertensive agent	40940465	Doxazosin 8 MG Oral Tablet [Doxazosin Qus]	OMOP2138427	RxNorm Extension	Drug
Antihypertensive agent	40940466	Doxazosin 8 MG Oral Tablet [Doxazosin 1a Pharma] Box of 20	OMOP2138428	RxNorm Extension	Drug
Antihypertensive agent	40940468	Doxazosin 8 MG Oral Tablet [Doxacor]	OMOP2138430	RxNorm Extension	Drug
Antihypertensive agent	40940469	Doxazosin 4 MG Extended Release Oral Tablet [Jutalar] Box of 56	OMOP2138431	RxNorm Extension	Drug
Antihypertensive agent	40940470	Doxazosin 4 MG Extended Release Oral Tablet [Doxazosin Stada] Box of 98	OMOP2138432	RxNorm Extension	Drug
Antihypertensive agent	40940471	Doxazosin 4 MG Oral Tablet [Doxazosin Stada] Box of 28	OMOP2138433	RxNorm Extension	Drug
Antihypertensive agent	40940472	Doxazosin 4 MG Extended Release Oral Tablet [Doxazosin Al] Box of 98	OMOP2138434	RxNorm Extension	Drug
Antihypertensive agent	40940473	Doxazosin 4 MG Extended Release Oral Tablet [Doxazosin Al] Box of 56	OMOP2138435	RxNorm Extension	Drug
Antihypertensive agent	40940474	Doxazosin 4 MG Extended Release Oral Tablet [Doxazosin Abz] Box of 100	OMOP2138436	RxNorm Extension	Drug
Antihypertensive agent	40940475	Doxazosin 4 MG Oral Tablet [Diblocin] Box of 28	OMOP2138437	RxNorm Extension	Drug
Antihypertensive agent	40940476	Doxazosin 4 MG Oral Tablet [Doxazosin Uro Hexal] Box of 100	OMOP2138438	RxNorm Extension	Drug
Antihypertensive agent	40940477	Doxazosin 4 MG Oral Tablet [Doxazosin Ratiopharm] Box of 50	OMOP2138439	RxNorm Extension	Drug
Antihypertensive agent	40940478	Doxazosin 4 MG Oral Tablet [Doxazosin Klast] Box of 50	OMOP2138440	RxNorm Extension	Drug
Antihypertensive agent	40940480	Doxazosin 4 MG Oral Tablet [Doxazosin Basf]	OMOP2138442	RxNorm Extension	Drug
Antihypertensive agent	40940481	Doxazosin 4 MG Oral Tablet [Doxazosin Apogepha] Box of 50	OMOP2138443	RxNorm Extension	Drug
Antihypertensive agent	40940482	Doxazosin 4 MG Oral Tablet [Doxazosin Apogepha] Box of 20	OMOP2138444	RxNorm Extension	Drug
Antihypertensive agent	40940483	Doxazosin 4 MG Oral Tablet [Doxanar] Box of 50	OMOP2138445	RxNorm Extension	Drug
Antihypertensive agent	40940484	Doxazosin 4 MG Oral Tablet [Doxanar] Box of 20	OMOP2138446	RxNorm Extension	Drug
Antihypertensive agent	40940485	Doxazosin 4 MG Oral Tablet [Doxagamma] Box of 50	OMOP2138447	RxNorm Extension	Drug
Antihypertensive agent	40940486	Doxazosin 4 MG Oral Tablet [Doxa Puren] Box of 100	OMOP2138448	RxNorm Extension	Drug
Antihypertensive agent	40940487	Doxazosin 4 MG Oral Tablet [Alfamedin]	OMOP2138449	RxNorm Extension	Drug
Antihypertensive agent	40940488	Doxazosin 1 MG Oral Tablet [Jutalar] Box of 20	OMOP2138450	RxNorm Extension	Drug
Antihypertensive agent	40940489	Doxazosin 1 MG Oral Tablet [Doxazosin Sandoz] Box of 100	OMOP2138451	RxNorm Extension	Drug
Antihypertensive agent	40940490	Doxazosin 1 MG Oral Tablet [Doxazosin Klast] Box of 50	OMOP2138452	RxNorm Extension	Drug
Antihypertensive agent	40940491	Doxazosin 1 MG Oral Tablet [Doxazosin Heumann] Box of 50	OMOP2138453	RxNorm Extension	Drug
Antihypertensive agent	40940492	Doxazosin 1 MG Oral Tablet [Doxazosin Ct] Box of 50	OMOP2138454	RxNorm Extension	Drug
Antihypertensive agent	40940494	Doxazosin 1 MG Oral Tablet [Doxazosin 1a Pharma] Box of 50	OMOP2138456	RxNorm Extension	Drug
Antihypertensive agent	40940495	Doxazosin 1 MG Oral Tablet [Doxamax] Box of 20	OMOP2138457	RxNorm Extension	Drug
Antihypertensive agent	40940496	Doxazosin 1 MG Oral Tablet [Alfamedin] Box of 20	OMOP2138458	RxNorm Extension	Drug
Antihypertensive agent	40940497	Doxazosin 2 MG Oral Tablet [Doxazosin Sandoz] Box of 100	OMOP2138459	RxNorm Extension	Drug
Antihypertensive agent	40940498	Doxazosin 2 MG Oral Tablet [Doxazosin Ratiopharm]	OMOP2138460	RxNorm Extension	Drug
Antihypertensive agent	40940499	Doxazosin 2 MG Oral Tablet [Doxazosin Heumann] Box of 100	OMOP2138461	RxNorm Extension	Drug
Antihypertensive agent	40940500	Doxazosin 2 MG Oral Tablet [Doxazosin Ct]	OMOP2138462	RxNorm Extension	Drug
Antihypertensive agent	40940501	Doxazosin 2 MG Oral Tablet [Doxazosin Basf]	OMOP2138463	RxNorm Extension	Drug
Antihypertensive agent	40940502	Doxazosin 2 MG Oral Tablet [Doxazosin Aurus] Box of 20	OMOP2138464	RxNorm Extension	Drug
Antihypertensive agent	40940503	Doxazosin 2 MG Oral Tablet [Doxazosin Aurus]	OMOP2138465	RxNorm Extension	Drug
Antihypertensive agent	40940504	Doxazosin 2 MG Oral Tablet [Doxazosin Aurobindo] Box of 100	OMOP2138466	RxNorm Extension	Drug
Antihypertensive agent	40940505	Doxazosin 2 MG Oral Tablet [Doxamax] Box of 20	OMOP2138467	RxNorm Extension	Drug
Antihypertensive agent	40940506	Doxazosin 2 MG Oral Tablet [Doxacor] Box of 20	OMOP2138468	RxNorm Extension	Drug
Antihypertensive agent	40940507	dorzolamide 2.23 MG/ML / Timolol 0.684 MG/ML Ophthalmic Solution [Duokopt]	OMOP2138469	RxNorm Extension	Drug
Antihypertensive agent	40940508	dorzolamide 22.3 MG/ML / Timolol 7 MG/ML Ophthalmic Solution [Dorzocomp Vision] Box of 120	OMOP2138470	RxNorm Extension	Drug
Antihypertensive agent	40940509	dorzolamide 22.3 MG/ML / Timolol 7 MG/ML Prefilled Applicator [Dorzolamid Al]	OMOP2138471	RxNorm Extension	Drug
Antihypertensive agent	40940635	Diltiazem 90 MG Extended Release Oral Capsule [Mtw Diltiazem] Box of 100	OMOP2138597	RxNorm Extension	Drug
Antihypertensive agent	40940636	Diltiazem 90 MG Extended Release Oral Capsule [Dilzicardin] Box of 50	OMOP2138598	RxNorm Extension	Drug
Antihypertensive agent	40940637	Diltiazem 90 MG Extended Release Oral Capsule [Diltiazem Vem]	OMOP2138599	RxNorm Extension	Drug
Antihypertensive agent	40940638	Diltiazem 90 MG Extended Release Oral Capsule [DILTIAZEM SANDOZ]	OMOP2138600	RxNorm Extension	Drug
Antihypertensive agent	40940639	Diltiazem 90 MG Extended Release Oral Capsule [Dilti Basf] Box of 50	OMOP2138601	RxNorm Extension	Drug
Antihypertensive agent	40940640	Diltiazem 90 MG Extended Release Oral Capsule [Diltaretard] Box of 100	OMOP2138602	RxNorm Extension	Drug
Antihypertensive agent	40940641	Diltiazem 90 MG Extended Release Oral Capsule [Dilsal] Box of 100	OMOP2138603	RxNorm Extension	Drug
Antihypertensive agent	40940642	Diltiazem 90 MG Oral Tablet [Diltiazem Siga]	OMOP2138604	RxNorm Extension	Drug
Antihypertensive agent	40940643	Diltiazem 90 MG Oral Tablet [Diltiazem Eu Rho] Box of 50	OMOP2138605	RxNorm Extension	Drug
Antihypertensive agent	40940644	Diltiazem 90 MG Extended Release Oral Tablet [Diltiazem Eu Rho] Box of 20	OMOP2138606	RxNorm Extension	Drug
Antihypertensive agent	40940645	Diltiazem 90 MG Oral Tablet [Diltiazem Basics] Box of 100	OMOP2138607	RxNorm Extension	Drug
Antihypertensive agent	40940646	Diltiazem 120 MG Extended Release Oral Capsule [Diltiazem Isis] Box of 500	OMOP2138608	RxNorm Extension	Drug
Antihypertensive agent	40940647	Diltiazem 120 MG Extended Release Oral Capsule [Diltiagamma] Box of 100	OMOP2138609	RxNorm Extension	Drug
Antihypertensive agent	40940648	Diltiazem 120 MG Extended Release Oral Capsule [Diltaretard]	OMOP2138610	RxNorm Extension	Drug
Antihypertensive agent	40940649	Diltiazem 120 MG Extended Release Oral Capsule [Dil Sanorania] Box of 50	OMOP2138611	RxNorm Extension	Drug
Antihypertensive agent	40940650	Diltiazem 120 MG Oral Tablet [Diltahexal] Box of 100	OMOP2138612	RxNorm Extension	Drug
Antihypertensive agent	40940651	Diltiazem 120 MG Extended Release Oral Tablet [Cardil] Box of 30	OMOP2138613	RxNorm Extension	Drug
Antihypertensive agent	40940652	Diltiazem 60 MG Extended Release Oral Tablet [Diltiazem Isis] Box of 100	OMOP2138614	RxNorm Extension	Drug
Antihypertensive agent	40940653	Diltiazem 60 MG Extended Release Oral Tablet [Diltiazem Al] Box of 30	OMOP2138615	RxNorm Extension	Drug
Antihypertensive agent	40940654	Diltiazem 60 MG Extended Release Oral Tablet [Diltiazem Al]	OMOP2138616	RxNorm Extension	Drug
Antihypertensive agent	40940655	Diltiazem 60 MG Oral Tablet [Corazet Diltiazem] Box of 30	OMOP2138617	RxNorm Extension	Drug
Antihypertensive agent	40940656	Diltiazem 60 MG Oral Tablet [Diltiazem Up] Box of 100	OMOP2138618	RxNorm Extension	Drug
Antihypertensive agent	40940657	Diltiazem 60 MG Oral Tablet [Diltiazem M] Box of 50	OMOP2138619	RxNorm Extension	Drug
Antihypertensive agent	40940658	Diltiazem 60 MG Oral Tablet [Diltiazem M]	OMOP2138620	RxNorm Extension	Drug
Antihypertensive agent	40940659	Diltiazem 360 MG Extended Release Oral Capsule [Diltiazem Heumann]	OMOP2138621	RxNorm Extension	Drug
Antihypertensive agent	40940660	Diltiazem 300 MG Extended Release Oral Capsule [Tilker]	OMOP2138622	RxNorm Extension	Drug
Antihypertensive agent	40940661	Diltiazem 240 MG Extended Release Oral Capsule [Dilti Essex] Box of 50	OMOP2138623	RxNorm Extension	Drug
Antihypertensive agent	40940662	Diltiazem 180 MG Extended Release Oral Capsule [Dilzem] Box of 300	OMOP2138624	RxNorm Extension	Drug
Antihypertensive agent	40940663	Diltiazem 180 MG Extended Release Oral Capsule [Dilzem] Box of 100	OMOP2138625	RxNorm Extension	Drug
Antihypertensive agent	40940664	Diltiazem 180 MG Extended Release Oral Capsule [Diltiazem Stada] Box of 100	OMOP2138626	RxNorm Extension	Drug
Antihypertensive agent	40940665	Diltiazem 180 MG Extended Release Oral Capsule [Diltiamerck]	OMOP2138627	RxNorm Extension	Drug
Antihypertensive agent	40940666	Diltiazem 180 MG Extended Release Oral Capsule [Dilti Essex] Box of 100	OMOP2138628	RxNorm Extension	Drug
Antihypertensive agent	40940667	Diltiazem 180 MG Extended Release Oral Capsule [Dilti Basf] Box of 30	OMOP2138629	RxNorm Extension	Drug
Antihypertensive agent	40940668	Diltiazem 180 MG Extended Release Oral Capsule [Dilti Basf]	OMOP2138630	RxNorm Extension	Drug
Antihypertensive agent	40940669	Diltiazem 180 MG Extended Release Oral Capsule [Dilsal] Box of 20	OMOP2138631	RxNorm Extension	Drug
Antihypertensive agent	40940726	Dihydralazine 25 MG Oral Tablet [Dihyzin Henning] Box of 500	OMOP2138688	RxNorm Extension	Drug
Antihypertensive agent	40940727	Dihydralazine 25 MG Oral Tablet [NEPRESSOL] Box of 100	OMOP2138689	RxNorm Extension	Drug
Antihypertensive agent	40940728	Dihydralazine 25 MG Oral Tablet [Nepresol] Box of 30	OMOP2138690	RxNorm Extension	Drug
Antihypertensive agent	40941288	CRATAEGUS LAEVIGATA FRUIT 50 MG / Reserpine 0.25 MG Oral Tablet [Ricrat] Box of 1000	OMOP2139250	RxNorm Extension	Drug
Antihypertensive agent	40941289	CRATAEGUS LAEVIGATA FRUIT 50 MG / Reserpine 0.25 MG Oral Tablet [Ricrat]	OMOP2139251	RxNorm Extension	Drug
Antihypertensive agent	40941290	CRATAEGUS LAEVIGATA FRUIT 30 MG/ML / Rauwolfia preparation 20 MG/ML / Viscum album preparation 20 MG/ML Injectable Solution [Cefatonin] Box of 10	OMOP2139252	RxNorm Extension	Drug
Antihypertensive agent	40941291	CRATAEGUS LAEVIGATA FRUIT 0.0128 MG/ML / Rauwolfia preparation 0.00064 MG/ML / Reserpine 0.00064 MG/ML / Viscum album preparation 0.0064 MG/ML Oral Solution [Homviotensin]	OMOP2139253	RxNorm Extension	Drug
Antihypertensive agent	40941292	CRATAEGUS LAEVIGATA FRUIT 20 MG / Rauwolfia preparation 1 MG Oral Capsule [Rauwoplant]	OMOP2139254	RxNorm Extension	Drug
Antihypertensive agent	40941503	Clopamide 2.5 MG / Reserpine 0.05 MG Oral Tablet [Briserin] Box of 60	OMOP2139465	RxNorm Extension	Drug
Antihypertensive agent	40941504	Clopamide 5 MG / Reserpine 0.1 MG Delayed Release Oral Tablet [Briserin] Box of 600	OMOP2139466	RxNorm Extension	Drug
Antihypertensive agent	40941505	Clopamide 5 MG / Reserpine 0.1 MG Oral Tablet [Briserin] Box of 30	OMOP2139467	RxNorm Extension	Drug
Antihypertensive agent	40941506	Clopamide 20 MG Oral Tablet [Brinaldix] Box of 20	OMOP2139468	RxNorm Extension	Drug
Antihypertensive agent	40941508	Clonidine 1.25 MG/ML Prefilled Applicator [Dispaclonidin] Box of 3	OMOP2139470	RxNorm Extension	Drug
Antihypertensive agent	40941509	Clonidine 1.25 MG/ML Prefilled Applicator [Aruclonin]	OMOP2139471	RxNorm Extension	Drug
Antihypertensive agent	40941510	Clonidine 0.075 MG Oral Capsule [Clonidin Ratiopharm]	OMOP2139472	RxNorm Extension	Drug
Antihypertensive agent	40941511	Clonidine 0.075 MG Oral Tablet [Clonidin Awd]	OMOP2139473	RxNorm Extension	Drug
Antihypertensive agent	40941512	Clonidine 0.075 MG Oral Tablet [Catapresan] Box of 20	OMOP2139474	RxNorm Extension	Drug
Antihypertensive agent	40941513	Clonidine 0.1 MG Oral Tablet [Paracefan] Box of 50	OMOP2139475	RxNorm Extension	Drug
Antihypertensive agent	40941514	Clonidine 0.3 MG Oral Tablet [Clonistada] Box of 50	OMOP2139476	RxNorm Extension	Drug
Antihypertensive agent	40941516	Clonidine 0.15 MG Oral Capsule [Clonidin Ratiopharm] Box of 100	OMOP2139478	RxNorm Extension	Drug
Antihypertensive agent	40941517	Clonidine 0.15 MG Oral Tablet [Clonidin Awd] Box of 100	OMOP2139479	RxNorm Extension	Drug
Antihypertensive agent	40941518	Clonidine 0.25 MG Extended Release Oral Capsule [Tenso Timelets] Box of 20	OMOP2139480	RxNorm Extension	Drug
Antihypertensive agent	40941519	Clonidine 0.25 MG Extended Release Oral Capsule [Haemiton] Box of 50	OMOP2139481	RxNorm Extension	Drug
Antihypertensive agent	40941520	Clonidine 0.15 MG/ML Injectable Solution [Haemiton] Box of 5	OMOP2139482	RxNorm Extension	Drug
Antihypertensive agent	40941817	Cilazapril 1 MG Oral Tablet [Dynorm] Box of 300	OMOP2139779	RxNorm Extension	Drug
Antihypertensive agent	40941818	Cilazapril 0.5 MG Oral Tablet [Dynorm] Box of 100	OMOP2139780	RxNorm Extension	Drug
Antihypertensive agent	40941819	Cilazapril 2.5 MG Oral Tablet [Dynorm] Box of 50	OMOP2139781	RxNorm Extension	Drug
Antihypertensive agent	40941875	Chlorthalidone 25 MG / Reserpine 0.125 MG Oral Tablet [Darebon] Box of 280	OMOP2139837	RxNorm Extension	Drug
Antihypertensive agent	40941876	Chlorthalidone 20 MG / Oxprenolol 160 MG Oral Tablet [Trasitensin] Box of 30	OMOP2139838	RxNorm Extension	Drug
Antihypertensive agent	40941877	Chlorthalidone 25 MG / Metoprolol 200 MG Oral Tablet [Prelis] Box of 500	OMOP2139839	RxNorm Extension	Drug
Antihypertensive agent	40941878	Chlorthalidone 10 MG / Hydralazine 25 MG / Oxprenolol 80 MG Oral Tablet [Trepress] Box of 600	OMOP2139840	RxNorm Extension	Drug
Antihypertensive agent	40941879	Chlorthalidone 10 MG / Hydralazine 25 MG / Oxprenolol 80 MG Oral Tablet [Trepress] Box of 20	OMOP2139841	RxNorm Extension	Drug
Antihypertensive agent	40941880	Chlorthalidone 15 MG / Clonidine 0.15 MG Extended Release Oral Capsule [Combipresan]	OMOP2139842	RxNorm Extension	Drug
Antihypertensive agent	40941881	Chlorthalidone 15 MG / Clonidine 0.075 MG Extended Release Oral Capsule [Combipresan] Box of 280	OMOP2139843	RxNorm Extension	Drug
Antihypertensive agent	40941882	Chlorthalidone 15 MG / Clonidine 0.075 MG Oral Tablet [Combipresan] Box of 375	OMOP2139844	RxNorm Extension	Drug
Antihypertensive agent	40941883	Chlorthalidone 100 MG Oral Tablet [Oedemo Genat] Box of 50	OMOP2139845	RxNorm Extension	Drug
Antihypertensive agent	40942041	Celiprolol 200 MG Oral Tablet [Celitin] Box of 100	OMOP2140003	RxNorm Extension	Drug
Antihypertensive agent	40942042	Celiprolol 200 MG Delayed Release Oral Tablet [Celip]	OMOP2140004	RxNorm Extension	Drug
Antihypertensive agent	40942043	Celiprolol 200 MG Oral Tablet [Selectol] Box of 98	OMOP2140005	RxNorm Extension	Drug
Antihypertensive agent	40942044	Celiprolol 200 MG Oral Tablet [Celiprogamma]	OMOP2140006	RxNorm Extension	Drug
Antihypertensive agent	40942246	carvedilol 3.125 MG Oral Tablet [Carlich]	OMOP2140208	RxNorm Extension	Drug
Antihypertensive agent	40942247	carvedilol 3.125 MG Oral Tablet [Carvedilol Pharma] Box of 30	OMOP2140209	RxNorm Extension	Drug
Antihypertensive agent	40942248	carvedilol 3.125 MG Oral Tablet [Carvedilol Stada] Box of 28	OMOP2140210	RxNorm Extension	Drug
Antihypertensive agent	40942249	carvedilol 3.125 MG Oral Tablet [Carvedilol Sandoz] Box of 30	OMOP2140211	RxNorm Extension	Drug
Antihypertensive agent	40942250	carvedilol 3.125 MG Oral Tablet [Carvedilol Sandoz]	OMOP2140212	RxNorm Extension	Drug
Antihypertensive agent	40942251	carvedilol 3.125 MG Oral Tablet [Carvedilol Aurus] Box of 50	OMOP2140213	RxNorm Extension	Drug
Antihypertensive agent	40942252	carvedilol 3.125 MG Oral Tablet [Carvedilol Aurus]	OMOP2140214	RxNorm Extension	Drug
Antihypertensive agent	40942253	carvedilol 3.125 MG Oral Tablet [Carvedilol Al] Box of 30	OMOP2140215	RxNorm Extension	Drug
Antihypertensive agent	40942254	carvedilol 3.125 MG Oral Tablet [Carvedilol Abz] Box of 28	OMOP2140216	RxNorm Extension	Drug
Antihypertensive agent	40942255	carvedilol 25 MG Oral Tablet [Carvedilol Actavis] Box of 50	OMOP2140217	RxNorm Extension	Drug
Antihypertensive agent	40942256	carvedilol 25 MG Oral Tablet [Carlich] Box of 100	OMOP2140218	RxNorm Extension	Drug
Antihypertensive agent	40942257	carvedilol 25 MG Oral Tablet [Dilatrend] Box of 800	OMOP2140219	RxNorm Extension	Drug
Antihypertensive agent	40942258	carvedilol 25 MG Oral Tablet [Carvedilol Ratiopharm] Box of 100	OMOP2140220	RxNorm Extension	Drug
Antihypertensive agent	40942259	carvedilol 25 MG Oral Tablet [Carvedilol Beta] Box of 50	OMOP2140221	RxNorm Extension	Drug
Antihypertensive agent	40942260	carvedilol 6.25 MG Oral Tablet [Carvedigamma] Box of 100	OMOP2140222	RxNorm Extension	Drug
Antihypertensive agent	40942261	carvedilol 6.25 MG Oral Tablet [Carvedilol Isis] Box of 100	OMOP2140223	RxNorm Extension	Drug
Antihypertensive agent	40942262	carvedilol 6.25 MG Oral Tablet [Sigadilol] Box of 100	OMOP2140224	RxNorm Extension	Drug
Antihypertensive agent	40942263	carvedilol 6.25 MG Oral Tablet [Cefaclor Heumann] Box of 500	OMOP2140225	RxNorm Extension	Drug
Antihypertensive agent	40942264	carvedilol 6.25 MG Oral Tablet [Carvedilol Beta]	OMOP2140226	RxNorm Extension	Drug
Antihypertensive agent	40942265	carvedilol 12.5 MG Delayed Release Oral Tablet [Carvedilol-Corax] Box of 100	OMOP2140227	RxNorm Extension	Drug
Antihypertensive agent	40942266	carvedilol 12.5 MG Delayed Release Oral Tablet [Carlich]	OMOP2140228	RxNorm Extension	Drug
Antihypertensive agent	40942267	carvedilol 12.5 MG Oral Tablet [Dimetil]	OMOP2140229	RxNorm Extension	Drug
Antihypertensive agent	40942268	carvedilol 12.5 MG Oral Tablet [Carvedilol Isis] Box of 100	OMOP2140230	RxNorm Extension	Drug
Antihypertensive agent	40942269	carvedilol 12.5 MG Oral Tablet [Carvedilol Isis] Box of 50	OMOP2140231	RxNorm Extension	Drug
Antihypertensive agent	40942270	carvedilol 12.5 MG Oral Tablet [Sigadilol] Box of 28	OMOP2140232	RxNorm Extension	Drug
Antihypertensive agent	40942271	carvedilol 12.5 MG Oral Tablet [Dilatrend] Box of 30	OMOP2140233	RxNorm Extension	Drug
Antihypertensive agent	40942272	carvedilol 12.5 MG Oral Tablet [Carvedilol Stada] Box of 28	OMOP2140234	RxNorm Extension	Drug
Antihypertensive agent	40942273	carvedilol 12.5 MG Oral Tablet [Carvedilol Hexal] Box of 50	OMOP2140235	RxNorm Extension	Drug
Antihypertensive agent	40942274	carvedilol 12.5 MG Oral Tablet [Carvedilol Ct]	OMOP2140236	RxNorm Extension	Drug
Antihypertensive agent	40942275	carvedilol 12.5 MG Oral Tablet [Carvedilol Atid] Box of 30	OMOP2140237	RxNorm Extension	Drug
Antihypertensive agent	40942276	carvedilol 12.5 MG Oral Tablet [Carve Q] Box of 100	OMOP2140238	RxNorm Extension	Drug
Antihypertensive agent	40942279	Carteolol 10 MG Oral Tablet [Endak] Box of 20	OMOP2140241	RxNorm Extension	Drug
Antihypertensive agent	40942280	Carteolol 10 MG/ML Ophthalmic Solution [Arteoptic] Box of 30	OMOP2140242	RxNorm Extension	Drug
Antihypertensive agent	40942281	Carteolol 10 MG/ML Prefilled Applicator [Arteoptic] Box of 1	OMOP2140243	RxNorm Extension	Drug
Antihypertensive agent	40942390	Captopril 25 MG / Hydrochlorothiazide 12.5 MG Oral Tablet [Tensobon] Box of 350	OMOP2140352	RxNorm Extension	Drug
Antihypertensive agent	40942391	Captopril 25 MG / Hydrochlorothiazide 12.5 MG Oral Tablet [Tensobon]	OMOP2140353	RxNorm Extension	Drug
Antihypertensive agent	40942392	Captopril 25 MG / Hydrochlorothiazide 12.5 MG Oral Tablet [Cardiagen] Box of 100	OMOP2140354	RxNorm Extension	Drug
Antihypertensive agent	40942393	Captopril 25 MG / Hydrochlorothiazide 12.5 MG Oral Tablet [Captopril Hct] Box of 50	OMOP2140355	RxNorm Extension	Drug
Antihypertensive agent	40942394	Captopril 25 MG / Hydrochlorothiazide 12.5 MG Oral Tablet [Captopril Actavis]	OMOP2140356	RxNorm Extension	Drug
Antihypertensive agent	40942395	Captopril 25 MG / Hydrochlorothiazide 12.5 MG Oral Tablet [Capto Isis] Box of 500	OMOP2140357	RxNorm Extension	Drug
Antihypertensive agent	40942396	Captopril 25 MG / Hydrochlorothiazide 12.5 MG Oral Tablet [Capto Harma]	OMOP2140358	RxNorm Extension	Drug
Antihypertensive agent	40942397	Captopril 50 MG / Hydrochlorothiazide 25 MG Oral Tablet [Jutacor] Box of 100	OMOP2140359	RxNorm Extension	Drug
Antihypertensive agent	40942398	Captopril 50 MG / Hydrochlorothiazide 25 MG Oral Tablet [Jutacor] Box of 20	OMOP2140360	RxNorm Extension	Drug
Antihypertensive agent	40942399	Captopril 50 MG / Hydrochlorothiazide 25 MG Oral Tablet [Captopril Hct Sandoz] Box of 20	OMOP2140361	RxNorm Extension	Drug
Antihypertensive agent	40942400	Captopril 50 MG / Hydrochlorothiazide 25 MG Oral Tablet [Captopril Hct Atid]	OMOP2140362	RxNorm Extension	Drug
Antihypertensive agent	40942401	Captopril 50 MG / Hydrochlorothiazide 25 MG Oral Tablet [Captohexal] Box of 100	OMOP2140363	RxNorm Extension	Drug
Antihypertensive agent	40942402	Captopril 50 MG / Hydrochlorothiazide 25 MG Oral Tablet [Captodoc] Box of 100	OMOP2140364	RxNorm Extension	Drug
Antihypertensive agent	40942403	Captopril 50 MG / Hydrochlorothiazide 25 MG Oral Tablet [Capto Harma] Box of 100	OMOP2140365	RxNorm Extension	Drug
Antihypertensive agent	40942404	Captopril 50 MG / Hydrochlorothiazide 25 MG Oral Tablet [Acenorm]	OMOP2140366	RxNorm Extension	Drug
Antihypertensive agent	40942405	Captopril 25 MG / Hydrochlorothiazide 25 MG Oral Tablet [Tensobon] Box of 30	OMOP2140367	RxNorm Extension	Drug
Antihypertensive agent	40942406	Captopril 25 MG / Hydrochlorothiazide 25 MG Oral Tablet [Captopril Hct]	OMOP2140368	RxNorm Extension	Drug
Antihypertensive agent	40942407	Captopril 25 MG / Hydrochlorothiazide 25 MG Oral Tablet [Capto Isis] Box of 50	OMOP2140369	RxNorm Extension	Drug
Antihypertensive agent	40942408	Captopril 25 MG / Hydrochlorothiazide 25 MG Oral Tablet [Acenorm] Box of 20	OMOP2140370	RxNorm Extension	Drug
Antihypertensive agent	40942409	Captopril 25 MG / Hydrochlorothiazide 25 MG Oral Tablet [Acenorm]	OMOP2140371	RxNorm Extension	Drug
Antihypertensive agent	40942410	Captopril 12.5 MG Oral Tablet [Tensobon] Box of 30	OMOP2140372	RxNorm Extension	Drug
Antihypertensive agent	40942411	Captopril 12.5 MG Oral Tablet [Mtw Captopril] Box of 100	OMOP2140373	RxNorm Extension	Drug
Antihypertensive agent	40942412	Captopril 12.5 MG Oral Tablet [Epicordin]	OMOP2140374	RxNorm Extension	Drug
Antihypertensive agent	40942413	Captopril 12.5 MG Oral Tablet [Captopril Atid] Box of 100	OMOP2140375	RxNorm Extension	Drug
Antihypertensive agent	40942414	Captopril 12.5 MG Oral Tablet [Capto Dura M] Box of 50	OMOP2140376	RxNorm Extension	Drug
Antihypertensive agent	40942415	Captopril 12.5 MG Oral Tablet [Capto Corax] Box of 50	OMOP2140377	RxNorm Extension	Drug
Antihypertensive agent	40942417	Captopril 6.25 MG Oral Tablet [Captobeta] Box of 50	OMOP2140379	RxNorm Extension	Drug
Antihypertensive agent	40942419	Captopril 100 MG Oral Tablet [Captogamma] Box of 100	OMOP2140381	RxNorm Extension	Drug
Antihypertensive agent	40942420	Captopril 100 MG Oral Tablet [Captobeta] Box of 100	OMOP2140382	RxNorm Extension	Drug
Antihypertensive agent	40942421	Captopril 75 MG Oral Tablet [Lopirin] Box of 400	OMOP2140383	RxNorm Extension	Drug
Antihypertensive agent	40942422	Captopril 50 MG Oral Tablet [Tensobon] Box of 500	OMOP2140384	RxNorm Extension	Drug
Antihypertensive agent	40942423	Captopril 50 MG Oral Tablet [Tensiomin] Box of 50	OMOP2140385	RxNorm Extension	Drug
Antihypertensive agent	40942424	Captopril 50 MG Oral Tablet [Phamopril]	OMOP2140386	RxNorm Extension	Drug
Antihypertensive agent	40942425	Captopril 50 MG Oral Tablet [Lopirin] Box of 500	OMOP2140387	RxNorm Extension	Drug
Antihypertensive agent	40942426	Captopril 50 MG Oral Tablet [Lopirin] Box of 28	OMOP2140388	RxNorm Extension	Drug
Antihypertensive agent	40942427	Captopril 50 MG Oral Tablet [Epicordin]	OMOP2140389	RxNorm Extension	Drug
Antihypertensive agent	40942428	Captopril 50 MG Oral Tablet [Captopril Basics] Box of 20	OMOP2140390	RxNorm Extension	Drug
Antihypertensive agent	40942429	Captopril 50 MG Oral Tablet [Capto Basf] Box of 50	OMOP2140391	RxNorm Extension	Drug
Antihypertensive agent	40942430	Captopril 50 MG Oral Tablet [Captopril Abz] Box of 20	OMOP2140392	RxNorm Extension	Drug
Antihypertensive agent	40942431	Captopril 25 MG Oral Tablet [Tensobon] Box of 500	OMOP2140393	RxNorm Extension	Drug
Antihypertensive agent	40942432	Captopril 25 MG Oral Tablet [Tensobon] Box of 200	OMOP2140394	RxNorm Extension	Drug
Antihypertensive agent	40942433	Captopril 25 MG Oral Tablet [Tensiomin] Box of 100	OMOP2140395	RxNorm Extension	Drug
Antihypertensive agent	40942434	Captopril 25 MG Oral Tablet [Sigacap] Box of 100	OMOP2140396	RxNorm Extension	Drug
Antihypertensive agent	40942435	Captopril 25 MG Oral Tablet [Lopirin]	OMOP2140397	RxNorm Extension	Drug
Antihypertensive agent	40942436	Captopril 25 MG Oral Tablet [Jucapt] Box of 100	OMOP2140398	RxNorm Extension	Drug
Antihypertensive agent	40942437	Captopril 25 MG Oral Tablet [Esparil] Box of 100	OMOP2140399	RxNorm Extension	Drug
Antihypertensive agent	40942438	Captopril 25 MG Oral Tablet [Captopril Stada] Box of 30	OMOP2140400	RxNorm Extension	Drug
Antihypertensive agent	40942439	Captopril 25 MG Oral Tablet [Captopril Pfleger] Box of 100	OMOP2140401	RxNorm Extension	Drug
Antihypertensive agent	40942440	Captopril 25 MG Oral Tablet [Captopril Pb] Box of 100	OMOP2140402	RxNorm Extension	Drug
Antihypertensive agent	40942441	Captopril 25 MG Oral Tablet [Captopril Pb] Box of 50	OMOP2140403	RxNorm Extension	Drug
Antihypertensive agent	40942442	Captopril 25 MG Oral Tablet [Captopril Gry] Box of 100	OMOP2140404	RxNorm Extension	Drug
Antihypertensive agent	40942443	Captopril 25 MG Oral Tablet [Captopril Abz] Box of 50	OMOP2140405	RxNorm Extension	Drug
Antihypertensive agent	40942447	Captopril 25 MG Oral Tablet [Captogamma] Box of 100	OMOP2140409	RxNorm Extension	Drug
Antihypertensive agent	40942448	Captopril 25 MG Oral Tablet [Captogamma]	OMOP2140410	RxNorm Extension	Drug
Antihypertensive agent	40942449	Captopril 25 MG Oral Tablet [Captobeta] Box of 50	OMOP2140411	RxNorm Extension	Drug
Antihypertensive agent	40942450	Captopril 25 MG Oral Tablet [Capto Puren] Box of 20	OMOP2140412	RxNorm Extension	Drug
Antihypertensive agent	40942451	Captopril 25 MG Oral Tablet [Capto Lichtenstein] Box of 100	OMOP2140413	RxNorm Extension	Drug
Antihypertensive agent	40942452	Captopril 25 MG Oral Tablet [Capto Funcke] Box of 20	OMOP2140414	RxNorm Extension	Drug
Antihypertensive agent	40942453	Captopril 25 MG Oral Tablet [Adocor] Box of 50	OMOP2140415	RxNorm Extension	Drug
Antihypertensive agent	40942470	Canrenoic Acid 10 MG/ML / Furosemide 1.12 MG/ML / Phosphoric acid 0.5 MG/ML Injectable Solution [Aldactone] Box of 30	OMOP2140432	RxNorm Extension	Drug
Antihypertensive agent	40942471	Canrenoic Acid 10 MG/ML / Furosemide 1 MG/ML Injectable Solution [Osyrol] Box of 100	OMOP2140433	RxNorm Extension	Drug
Antihypertensive agent	40942479	candesartan 16 MG / Hydrochlorothiazide 12.5 MG Oral Tablet [Ratacand] Box of 28	OMOP2140441	RxNorm Extension	Drug
Antihypertensive agent	40942480	candesartan 16 MG / Hydrochlorothiazide 12.5 MG Oral Tablet [CANDESARTAN ZENTIVA] Box of 98	OMOP2140442	RxNorm Extension	Drug
Antihypertensive agent	40942481	candesartan 16 MG / Hydrochlorothiazide 12.5 MG Oral Tablet [Candesartan Plus 1a Pharma]	OMOP2140443	RxNorm Extension	Drug
Antihypertensive agent	40942482	candesartan 16 MG / Hydrochlorothiazide 12.5 MG Oral Tablet [Candesartan Hexal] Box of 98	OMOP2140444	RxNorm Extension	Drug
Antihypertensive agent	40942483	candesartan 16 MG / Hydrochlorothiazide 12.5 MG Oral Tablet [CANDESARTAN ACTAVIS]	OMOP2140445	RxNorm Extension	Drug
Antihypertensive agent	40942484	candesartan 16 MG / Hydrochlorothiazide 12.5 MG Oral Tablet [Candesartan Abz] Box of 28	OMOP2140446	RxNorm Extension	Drug
Antihypertensive agent	40942491	candesartan 16 MG / Hydrochlorothiazide 12.5 MG Oral Tablet [Blopresid] Box of 28	OMOP2140453	RxNorm Extension	Drug
Antihypertensive agent	40942492	candesartan 16 MG / Hydrochlorothiazide 12.5 MG Oral Tablet [Blopresid]	OMOP2140454	RxNorm Extension	Drug
Antihypertensive agent	40942493	candesartan 8 MG / Hydrochlorothiazide 12.5 MG Oral Tablet [Candesartancilexetil Hct Mylan] Box of 56	OMOP2140455	RxNorm Extension	Drug
Antihypertensive agent	40942494	candesartan 8 MG / Hydrochlorothiazide 12.5 MG Oral Tablet [Candesartancilexetil Hct Hennig] Box of 98	OMOP2140456	RxNorm Extension	Drug
Antihypertensive agent	40942495	candesartan 8 MG / Hydrochlorothiazide 12.5 MG Oral Tablet [CANDESARTAN ZENTIVA] Box of 98	OMOP2140457	RxNorm Extension	Drug
Antihypertensive agent	40942496	candesartan 8 MG / Hydrochlorothiazide 12.5 MG Oral Tablet [Candesartan Hormosan] Box of 56	OMOP2140458	RxNorm Extension	Drug
Antihypertensive agent	40942497	candesartan 8 MG / Hydrochlorothiazide 12.5 MG Oral Tablet [Candesartan Hct Stada] Box of 98	OMOP2140459	RxNorm Extension	Drug
Antihypertensive agent	40942498	candesartan 8 MG / Hydrochlorothiazide 12.5 MG Oral Tablet [Candesartan Hct Heumann] Box of 98	OMOP2140460	RxNorm Extension	Drug
Antihypertensive agent	40942499	candesartan 8 MG / Hydrochlorothiazide 12.5 MG Oral Tablet [Candesartan Comp Puren] Box of 56	OMOP2140461	RxNorm Extension	Drug
Antihypertensive agent	40942500	candesartan 8 MG / Hydrochlorothiazide 12.5 MG Oral Tablet [Candecor] Box of 56	OMOP2140462	RxNorm Extension	Drug
Antihypertensive agent	40942502	candesartan 8 MG / Hydrochlorothiazide 12.5 MG Oral Tablet [Atacand] Box of 56	OMOP2140464	RxNorm Extension	Drug
Antihypertensive agent	40942503	candesartan 32 MG / Hydrochlorothiazide 12.5 MG Oral Tablet [Candesartancilexetil Hct Plus Stada]	OMOP2140465	RxNorm Extension	Drug
Antihypertensive agent	40942504	candesartan 32 MG / Hydrochlorothiazide 12.5 MG Oral Tablet [CANDESARTAN ZENTIVA] Box of 98	OMOP2140466	RxNorm Extension	Drug
Antihypertensive agent	40942505	candesartan 32 MG / Hydrochlorothiazide 12.5 MG Oral Tablet [CANDESARTAN ZENTIVA] Box of 56	OMOP2140467	RxNorm Extension	Drug
Antihypertensive agent	40942506	candesartan 32 MG / Hydrochlorothiazide 12.5 MG Oral Tablet [Blopresid] Box of 56	OMOP2140468	RxNorm Extension	Drug
Antihypertensive agent	40942509	candesartan 32 MG / Hydrochlorothiazide 25 MG Oral Tablet [Candesartancilexetil Hct Plus Stada] Box of 98	OMOP2140471	RxNorm Extension	Drug
Antihypertensive agent	40942510	candesartan 32 MG / Hydrochlorothiazide 25 MG Oral Tablet [Candesartancilexetil Hct Plus Stada]	OMOP2140472	RxNorm Extension	Drug
Antihypertensive agent	40942511	candesartan 32 MG / Hydrochlorothiazide 25 MG Oral Tablet [Candesartan Hexal] Box of 98	OMOP2140473	RxNorm Extension	Drug
Antihypertensive agent	40942512	candesartan 32 MG Oral Tablet [Candesartancilexetil Hennig] Box of 28	OMOP2140474	RxNorm Extension	Drug
Antihypertensive agent	40942513	candesartan 32 MG Oral Tablet [Candesartancilexetil Ct] Box of 98	OMOP2140475	RxNorm Extension	Drug
Antihypertensive agent	40942514	candesartan 32 MG Oral Tablet [Atacand] Box of 98	OMOP2140476	RxNorm Extension	Drug
Antihypertensive agent	40942515	candesartan 32 MG Oral Tablet [Atacand] Box of 56	OMOP2140477	RxNorm Extension	Drug
Antihypertensive agent	40942516	candesartan 16 MG Oral Tablet [Ratacand] Box of 28	OMOP2140478	RxNorm Extension	Drug
Antihypertensive agent	40942517	candesartan 16 MG Oral Tablet [Candesartan Basics] Box of 56	OMOP2140479	RxNorm Extension	Drug
Antihypertensive agent	40942518	candesartan 4 MG Oral Tablet [CANDESARTAN ZENTIVA] Box of 98	OMOP2140480	RxNorm Extension	Drug
Antihypertensive agent	40942519	candesartan 4 MG Oral Tablet [Candesartan Hormosan] Box of 56	OMOP2140481	RxNorm Extension	Drug
Antihypertensive agent	40942520	candesartan 4 MG Oral Tablet [Candesartan Hexal] Box of 28	OMOP2140482	RxNorm Extension	Drug
Antihypertensive agent	40942521	candesartan 4 MG Oral Tablet [Candesartan Basics] Box of 56	OMOP2140483	RxNorm Extension	Drug
Antihypertensive agent	40942522	candesartan 4 MG Oral Tablet [Candegamma] Box of 56	OMOP2140484	RxNorm Extension	Drug
Antihypertensive agent	40942523	candesartan 8 MG Oral Tablet [Candesartancilexetil Mylan] Box of 56	OMOP2140485	RxNorm Extension	Drug
Antihypertensive agent	40942524	candesartan 8 MG Oral Tablet [Candesartan Biomo] Box of 56	OMOP2140486	RxNorm Extension	Drug
Antihypertensive agent	40942525	candesartan 8 MG Oral Tablet [Candesartan Basics] Box of 28	OMOP2140487	RxNorm Extension	Drug
Antihypertensive agent	40942526	candesartan 8 MG Oral Tablet [Candecor] Box of 56	OMOP2140488	RxNorm Extension	Drug
Antihypertensive agent	40942527	candesartan 8 MG Oral Tablet [Cande Q] Box of 28	OMOP2140489	RxNorm Extension	Drug
Antihypertensive agent	40942546	Camphor 10 MG / Diphenhydramine 10 MG / Dipyrone 100 MG / Ephedrine 10 MG / Eucalyptol 10 MG / Guaifenesin 10 MG / oxeladin 2 MG / Papaverine 10 MG / Phenobarbital 10 MG / Theobromine 30 MG / ... Rectal Suppository [Bronchisan] Box of 6	OMOP2140508	RxNorm Extension	Drug
Antihypertensive agent	40942726	Bupranolol 0.5 MG/ML Prefilled Applicator [Ophtorenin]	OMOP2140688	RxNorm Extension	Drug
Antihypertensive agent	40942727	Bupranolol 100 MG Oral Tablet [Betadrenol] Box of 50	OMOP2140689	RxNorm Extension	Drug
Antihypertensive agent	40942814	Bos taurus ovary preparation 30 MG / Bromisoval 150 MG / Theobromine 160 MG / thyroid (USP) 6 MG Oral Tablet [Klimakton] Box of 50	OMOP2140776	RxNorm Extension	Drug
Antihypertensive agent	40942862	brinzolamide 10 MG/ML / Timolol 7 MG/ML Ophthalmic Solution [Azarga] Box of 1	OMOP2140824	RxNorm Extension	Drug
Antihypertensive agent	40942883	Bisoprolol 5 MG / Hydrochlorothiazide 12.5 MG Oral Tablet [Biso Puren] Box of 30	OMOP2140845	RxNorm Extension	Drug
Antihypertensive agent	40942884	Bisoprolol 5 MG / Hydrochlorothiazide 12.5 MG Oral Tablet [BISOPROLOL RATIOPHARM]	OMOP2140846	RxNorm Extension	Drug
Antihypertensive agent	40942885	Bisoprolol 5 MG / Hydrochlorothiazide 12.5 MG Oral Tablet [Bisoprolol Eu] Box of 100	OMOP2140847	RxNorm Extension	Drug
Antihypertensive agent	40942886	Bisoprolol 5 MG / Hydrochlorothiazide 12.5 MG Oral Tablet [Bisolich] Box of 30	OMOP2140848	RxNorm Extension	Drug
Antihypertensive agent	40942887	Bisoprolol 5 MG / Hydrochlorothiazide 12.5 MG Oral Tablet [Bisohexal] Box of 50	OMOP2140849	RxNorm Extension	Drug
Antihypertensive agent	40942889	Bisoprolol 10 MG / Hydrochlorothiazide 25 MG Oral Tablet [Fondril] Box of 30	OMOP2140851	RxNorm Extension	Drug
Antihypertensive agent	40942890	Bisoprolol 10 MG / Hydrochlorothiazide 25 MG Oral Tablet [Bisoprolol Plus Harma] Box of 100	OMOP2140852	RxNorm Extension	Drug
Antihypertensive agent	40942891	Bisoprolol 10 MG / Hydrochlorothiazide 25 MG Oral Tablet [Biso Puren] Box of 100	OMOP2140853	RxNorm Extension	Drug
Antihypertensive agent	40942893	Bisoprolol 10 MG / Hydrochlorothiazide 25 MG Oral Tablet [Bisoprolol Hct Sandoz] Box of 50	OMOP2140855	RxNorm Extension	Drug
Antihypertensive agent	40942894	Bisoprolol 7.5 MG Oral Tablet [Concor]	OMOP2140856	RxNorm Extension	Drug
Antihypertensive agent	40942895	Bisoprolol 10 MG Delayed Release Oral Tablet [Mtw Bisoprolol] Box of 100	OMOP2140857	RxNorm Extension	Drug
Antihypertensive agent	40942896	Bisoprolol 10 MG Delayed Release Oral Tablet [Fondril] Box of 30	OMOP2140858	RxNorm Extension	Drug
Antihypertensive agent	40942897	Bisoprolol 10 MG Delayed Release Oral Tablet [Concor] Box of 112	OMOP2140859	RxNorm Extension	Drug
Antihypertensive agent	40942898	Bisoprolol 10 MG Oral Tablet [Bisoprolol Vem] Box of 100	OMOP2140860	RxNorm Extension	Drug
Antihypertensive agent	40942899	Bisoprolol 10 MG Oral Tablet [Bisoprolol Vem] Box of 30	OMOP2140861	RxNorm Extension	Drug
Antihypertensive agent	40942900	Bisoprolol 10 MG Delayed Release Oral Tablet [Bisoprolol Dura] Box of 30	OMOP2140862	RxNorm Extension	Drug
Antihypertensive agent	40942901	Bisoprolol 10 MG Delayed Release Oral Tablet [Bisoprolol Al] Box of 50	OMOP2140863	RxNorm Extension	Drug
Antihypertensive agent	40942902	Bisoprolol 10 MG Oral Tablet [Bisomerck] Box of 50	OMOP2140864	RxNorm Extension	Drug
Antihypertensive agent	40942903	Bisoprolol 10 MG Delayed Release Oral Tablet [Bisohexal] Box of 100	OMOP2140865	RxNorm Extension	Drug
Antihypertensive agent	40942904	Bisoprolol 10 MG Oral Tablet [Biso Basf] Box of 50	OMOP2140866	RxNorm Extension	Drug
Antihypertensive agent	40942905	Bisoprolol 10 MG Oral Tablet [Biselect]	OMOP2140867	RxNorm Extension	Drug
Antihypertensive agent	40942906	Bisoprolol 10 MG Oral Tablet [Concor] Box of 50	OMOP2140868	RxNorm Extension	Drug
Antihypertensive agent	40942907	Bisoprolol 10 MG Oral Tablet [Bisomerck] Box of 100	OMOP2140869	RxNorm Extension	Drug
Antihypertensive agent	40942908	Bisoprolol 10 MG Oral Tablet [BISOPROLOL RATIOPHARM] Box of 50	OMOP2140870	RxNorm Extension	Drug
Antihypertensive agent	40942909	Bisoprolol 10 MG Oral Tablet [Bisoprolol Heumann] Box of 50	OMOP2140871	RxNorm Extension	Drug
Antihypertensive agent	40942910	Bisoprolol 10 MG Oral Tablet [Bisoprolol Dexcel] Box of 30	OMOP2140872	RxNorm Extension	Drug
Antihypertensive agent	40942911	Bisoprolol 10 MG Oral Tablet [Bisoprolol Ct] Box of 30	OMOP2140873	RxNorm Extension	Drug
Antihypertensive agent	40942912	Bisoprolol 2.5 MG Delayed Release Oral Tablet [Bisoprolol Tad] Box of 30	OMOP2140874	RxNorm Extension	Drug
Antihypertensive agent	40942913	Bisoprolol 2.5 MG Delayed Release Oral Tablet [BISOPROLOL SANDOZ] Box of 100	OMOP2140875	RxNorm Extension	Drug
Antihypertensive agent	40942914	Bisoprolol 2.5 MG Oral Tablet [Concor] Box of 30	OMOP2140876	RxNorm Extension	Drug
Antihypertensive agent	40942915	Bisoprolol 2.5 MG Oral Tablet [Bisoprolol Stada] Box of 100	OMOP2140877	RxNorm Extension	Drug
Antihypertensive agent	40942917	Bisoprolol 2.5 MG Oral Tablet [Bisoprolol Ct] Box of 30	OMOP2140879	RxNorm Extension	Drug
Antihypertensive agent	40942918	Bisoprolol 2.5 MG Oral Tablet [BISOPROLOL ACTAVIS] Box of 100	OMOP2140880	RxNorm Extension	Drug
Antihypertensive agent	40942919	Bisoprolol 1.25 MG Oral Tablet [Bisoprolol 1a Pharma] Box of 20	OMOP2140881	RxNorm Extension	Drug
Antihypertensive agent	40942920	Bisoprolol 1.25 MG Oral Tablet [Concor] Box of 200	OMOP2140882	RxNorm Extension	Drug
Antihypertensive agent	40942921	Bisoprolol 5 MG Delayed Release Oral Tablet [Concor] Box of 100	OMOP2140883	RxNorm Extension	Drug
Antihypertensive agent	40942922	Bisoprolol 5 MG Delayed Release Oral Tablet [Bisoprolol Vem] Box of 100	OMOP2140884	RxNorm Extension	Drug
Antihypertensive agent	40942923	Bisoprolol 5 MG Delayed Release Oral Tablet [Bisoprolol Pharma] Box of 30	OMOP2140885	RxNorm Extension	Drug
Antihypertensive agent	40942924	Bisoprolol 5 MG Delayed Release Oral Tablet [Biso Lichtenstein] Box of 30	OMOP2140886	RxNorm Extension	Drug
Antihypertensive agent	40942925	Bisoprolol 5 MG Oral Tablet [Bisoprolol Vem]	OMOP2140887	RxNorm Extension	Drug
Antihypertensive agent	40942926	Bisoprolol 5 MG Oral Tablet [Bisobeta] Box of 100	OMOP2140888	RxNorm Extension	Drug
Antihypertensive agent	40942927	Bisoprolol 5 MG Oral Tablet [Jutabis] Box of 100	OMOP2140889	RxNorm Extension	Drug
Antihypertensive agent	40943038	Betula pubescens bark extract 24.5 MG / CRATAEGUS LAEVIGATA FRUIT 0.00017 MG / Equisetum arvense whole extract 12 MG / Magnesium 12.2 MG / Rauwolfia preparation 15.3 MG / Rutin 5 MG / Theobromine 61.2 MG / ... Oral Tablet [Raverdan]	OMOP2141000	RxNorm Extension	Drug
Antihypertensive agent	40943183	Bendroflumethiazide 5 MG / Spironolactone 100 MG Oral Tablet [Sali Aldopur] Box of 50	OMOP2141145	RxNorm Extension	Drug
Antihypertensive agent	40943184	Bendroflumethiazide 5 MG / Nadolol 60 MG Oral Tablet [Sotaziden] Box of 100	OMOP2141146	RxNorm Extension	Drug
Antihypertensive agent	40943185	Bendroflumethiazide 2.5 MG / Hydralazine 25 MG / Propranolol 60 MG Oral Capsule [Docidrazin] Box of 56	OMOP2141147	RxNorm Extension	Drug
Antihypertensive agent	40943186	Bendroflumethiazide 5 MG Oral Tablet [Esberizid]	OMOP2141148	RxNorm Extension	Drug
Antihypertensive agent	40943196	benazepril 10 MG / Hydrochlorothiazide 12.5 MG Oral Tablet [CIBADREX] Box of 98	OMOP2141158	RxNorm Extension	Drug
Antihypertensive agent	40943197	benazepril 10 MG / Hydrochlorothiazide 12.5 MG Oral Tablet [Benazepril Harma] Box of 28	OMOP2141159	RxNorm Extension	Drug
Antihypertensive agent	40943198	benazepril 10 MG Oral Tablet [Benazepril Beta] Box of 42	OMOP2141160	RxNorm Extension	Drug
Antihypertensive agent	40943199	benazepril 10 MG Oral Tablet [Benazepril Al] Box of 98	OMOP2141161	RxNorm Extension	Drug
Antihypertensive agent	40943200	benazepril 10 MG Oral Tablet [Benazepril 1a Pharma] Box of 98	OMOP2141162	RxNorm Extension	Drug
Antihypertensive agent	40943201	benazepril 10 MG Oral Tablet [Cibacen] Box of 98	OMOP2141163	RxNorm Extension	Drug
Antihypertensive agent	40943202	benazepril 5 MG Oral Tablet [Benazepril Beta] Box of 28	OMOP2141164	RxNorm Extension	Drug
Antihypertensive agent	40943203	benazepril 5 MG Oral Tablet [Benazepril 1a Pharma] Box of 42	OMOP2141165	RxNorm Extension	Drug
Antihypertensive agent	40943204	benazepril 5 MG Delayed Release Oral Tablet [Benazepril 1a Pharma]	OMOP2141166	RxNorm Extension	Drug
Antihypertensive agent	40943206	benazepril 5 MG Oral Tablet [Cibacen] Box of 98	OMOP2141168	RxNorm Extension	Drug
Antihypertensive agent	40943207	benazepril 20 MG Oral Tablet [Cibacen] Box of 98	OMOP2141169	RxNorm Extension	Drug
Antihypertensive agent	40943208	benazepril 20 MG Oral Tablet [Benazepril Beta]	OMOP2141170	RxNorm Extension	Drug
Antihypertensive agent	40943209	Bupranolol 20 MG / dehydrosanol 10 MG / Dihydralazine 25 MG / Triamterene 20 MG Oral Tablet [Pertenso] Box of 500	OMOP2141171	RxNorm Extension	Drug
Antihypertensive agent	40943342	Atropine 0.25 MG / Papaverine 40 MG / Phenobarbital 20 MG / Quinine 30 MG / Rauwolfia preparation 0.8 MG Oral Tablet [Cardiasedon] Box of 20	OMOP2141304	RxNorm Extension	Drug
Antihypertensive agent	40943343	Atropine 0.25 MG / Papaverine 40 MG / Phenobarbital 20 MG / Quinine 30 MG / Rauwolfia preparation 0.8 MG Oral Tablet [Cardiasedon]	OMOP2141305	RxNorm Extension	Drug
Antihypertensive agent	40943344	Atropine 0.03 MG / Nitroglycerin 0.25 MG / Phenobarbital 15 MG / Theobromine 20 MG Oral Tablet [Angiocardyl] Box of 20	OMOP2141306	RxNorm Extension	Drug
Antihypertensive agent	40943356	Atropine 0.195 MG / benzenesulfonic acid 11 MG / Bromisoval 82 MG / Caffeine 27 MG / Ephedrine 16 MG / ethaverine 14 MG / Khellin 2.8 MG / Theobromine 28 MG / Theophylline 17 MG Oral Solution [Puraeton E] Box of 16	OMOP2141318	RxNorm Extension	Drug
Antihypertensive agent	40943384	Atropa belladonna fruiting top extract 0.001 MG/ML / Barium 0.00000001 MG/ML / CRATAEGUS LAEVIGATA FRUIT 30 MG/ML / Digitalis purpurea whole extract 0.002 MG/ML / Rauwolfia preparation 0.002 MG/ML / ... Oral Solution [Rd Reichel]	OMOP2141346	RxNorm Extension	Drug
Antihypertensive agent	40943418	Atenolol 50 MG / Nifedipine 20 MG Extended Release Oral Capsule [Nifatenol] Box of 50	OMOP2141380	RxNorm Extension	Drug
Antihypertensive agent	40943419	Atenolol 50 MG / Nifedipine 20 MG Extended Release Oral Capsule [Nif Ten] Box of 500	OMOP2141381	RxNorm Extension	Drug
Antihypertensive agent	40943420	Atenolol 25 MG / Chlorthalidone 12.5 MG Oral Tablet [Atenogamma] Box of 30	OMOP2141382	RxNorm Extension	Drug
Antihypertensive agent	40943421	Atenolol 100 MG / Chlorthalidone 25 MG Oral Tablet [Teneretic] Box of 30	OMOP2141383	RxNorm Extension	Drug
Antihypertensive agent	40943422	Atenolol 100 MG / Chlorthalidone 25 MG Oral Tablet [Blocotenol] Box of 100	OMOP2141384	RxNorm Extension	Drug
Antihypertensive agent	40943423	Atenolol 100 MG / Chlorthalidone 25 MG Oral Tablet [Atenolol 3p] Box of 30	OMOP2141385	RxNorm Extension	Drug
Antihypertensive agent	40943424	Atenolol 100 MG / Chlorthalidone 25 MG Oral Tablet [Ateno] Box of 30	OMOP2141386	RxNorm Extension	Drug
Antihypertensive agent	40943425	Atenolol 50 MG / Chlorthalidone 12.5 MG Delayed Release Oral Tablet [Tenoretic] Box of 100	OMOP2141387	RxNorm Extension	Drug
Antihypertensive agent	40943426	Atenolol 50 MG / Chlorthalidone 12.5 MG Delayed Release Oral Tablet [Tenoretic] Box of 50	OMOP2141388	RxNorm Extension	Drug
Antihypertensive agent	40943427	Atenolol 50 MG / Chlorthalidone 12.5 MG Delayed Release Oral Tablet [Teneretic] Box of 30	OMOP2141389	RxNorm Extension	Drug
Antihypertensive agent	40943428	Atenolol 50 MG / Chlorthalidone 12.5 MG Oral Tablet [Teneretic] Box of 28	OMOP2141390	RxNorm Extension	Drug
Antihypertensive agent	40943429	Atenolol 50 MG / Chlorthalidone 12.5 MG Delayed Release Oral Tablet [Evitocor] Box of 100	OMOP2141391	RxNorm Extension	Drug
Antihypertensive agent	40943430	Atenolol 50 MG / Chlorthalidone 12.5 MG Oral Tablet [Duratenol] Box of 100	OMOP2141392	RxNorm Extension	Drug
Antihypertensive agent	40943431	Atenolol 50 MG / Chlorthalidone 12.5 MG Oral Tablet [Diu Atenolol Verla] Box of 60	OMOP2141393	RxNorm Extension	Drug
Antihypertensive agent	40943432	Atenolol 50 MG / Chlorthalidone 12.5 MG Delayed Release Oral Tablet [Atenolol At]	OMOP2141394	RxNorm Extension	Drug
Antihypertensive agent	40943433	Atenolol 50 MG / Chlorthalidone 12.5 MG Oral Tablet [Evitocor] Box of 30	OMOP2141395	RxNorm Extension	Drug
Antihypertensive agent	40943434	Atenolol 50 MG / Chlorthalidone 12.5 MG Oral Tablet [Atenolol Eu]	OMOP2141396	RxNorm Extension	Drug
Antihypertensive agent	40943435	Atenolol 50 MG / Chlorthalidone 12.5 MG Oral Tablet [Ateno]	OMOP2141397	RxNorm Extension	Drug
Antihypertensive agent	40943436	Atenolol 25 MG Oral Tablet [Jenatenol] Box of 30	OMOP2141398	RxNorm Extension	Drug
Antihypertensive agent	40943437	Atenolol 25 MG Oral Tablet [Atebeta] Box of 50	OMOP2141399	RxNorm Extension	Drug
Antihypertensive agent	40943438	Atenolol 25 MG Oral Tablet [Ate Lichtenstein] Box of 20	OMOP2141400	RxNorm Extension	Drug
Antihypertensive agent	40943439	Atenolol 25 MG Oral Tablet [Atenolol 1a Pharma] Box of 30	OMOP2141401	RxNorm Extension	Drug
Antihypertensive agent	40943440	Atenolol 25 MG Oral Tablet [Atenolol Billix]	OMOP2141402	RxNorm Extension	Drug
Antihypertensive agent	40943441	Atenolol 25 MG Oral Tablet [Atenogamma] Box of 100	OMOP2141403	RxNorm Extension	Drug
Antihypertensive agent	40943442	Atenolol 100 MG Delayed Release Oral Tablet [Tenormin] Box of 504	OMOP2141404	RxNorm Extension	Drug
Antihypertensive agent	40943443	Atenolol 100 MG Delayed Release Oral Tablet [Teno Basf]	OMOP2141405	RxNorm Extension	Drug
Antihypertensive agent	40943444	Atenolol 100 MG Delayed Release Oral Tablet [Atenolol Ct] Box of 30	OMOP2141406	RxNorm Extension	Drug
Antihypertensive agent	40943445	Atenolol 100 MG Delayed Release Oral Tablet [Ate Lichtenstein] Box of 20	OMOP2141407	RxNorm Extension	Drug
Antihypertensive agent	40943446	Atenolol 100 MG Oral Tablet [Teno Basf] Box of 100	OMOP2141408	RxNorm Extension	Drug
Antihypertensive agent	40943447	Atenolol 100 MG Oral Tablet [Teno Basf]	OMOP2141409	RxNorm Extension	Drug
Antihypertensive agent	40943448	Atenolol 100 MG Oral Tablet [Atenolol Ct]	OMOP2141410	RxNorm Extension	Drug
Antihypertensive agent	40943449	Atenolol 100 MG Oral Tablet [ATENOLOL SANDOZ] Box of 50	OMOP2141411	RxNorm Extension	Drug
Antihypertensive agent	40943450	Atenolol 50 MG Oral Tablet [Unibloc] Box of 100	OMOP2141412	RxNorm Extension	Drug
Antihypertensive agent	40943451	Atenolol 50 MG Delayed Release Oral Tablet [Tenormin] Box of 1200	OMOP2141413	RxNorm Extension	Drug
Antihypertensive agent	40943452	Atenolol 50 MG Delayed Release Oral Tablet [Tenormin] Box of 56	OMOP2141414	RxNorm Extension	Drug
Antihypertensive agent	40943453	Atenolol 50 MG Delayed Release Oral Tablet [Taraskon] Box of 30	OMOP2141415	RxNorm Extension	Drug
Antihypertensive agent	40943454	Atenolol 50 MG Delayed Release Oral Tablet [Falitonsin] Box of 25000	OMOP2141416	RxNorm Extension	Drug
Antihypertensive agent	40943455	Atenolol 50 MG Oral Tablet [Falitonsin] Box of 50	OMOP2141417	RxNorm Extension	Drug
Antihypertensive agent	40943456	Atenolol 50 MG Delayed Release Oral Tablet [Atereal]	OMOP2141418	RxNorm Extension	Drug
Antihypertensive agent	40943457	Atenolol 50 MG Oral Tablet [Atenolol Trom] Box of 100	OMOP2141419	RxNorm Extension	Drug
Antihypertensive agent	40943458	Atenolol 50 MG Delayed Release Oral Tablet [Atenolol Trom] Box of 50	OMOP2141420	RxNorm Extension	Drug
Antihypertensive agent	40943459	Atenolol 50 MG Delayed Release Oral Tablet [Atenolol Riker] Box of 100	OMOP2141421	RxNorm Extension	Drug
Antihypertensive agent	40943460	Atenolol 50 MG Delayed Release Oral Tablet [Atenolol Heumann] Box of 250	OMOP2141422	RxNorm Extension	Drug
Antihypertensive agent	40943461	Atenolol 50 MG Oral Tablet [Atenolol Freemed] Box of 50	OMOP2141423	RxNorm Extension	Drug
Antihypertensive agent	40943462	Atenolol 50 MG Oral Tablet [Atenolol Awd] Box of 100	OMOP2141424	RxNorm Extension	Drug
Antihypertensive agent	40943463	Atenolol 50 MG Delayed Release Oral Tablet [Atenolol Awd]	OMOP2141425	RxNorm Extension	Drug
Antihypertensive agent	40943464	Atenolol 50 MG Delayed Release Oral Tablet [Ateno] Box of 50	OMOP2141426	RxNorm Extension	Drug
Antihypertensive agent	40943465	Atenolol 50 MG Oral Tablet [Ateno] Box of 30	OMOP2141427	RxNorm Extension	Drug
Antihypertensive agent	40943466	Atenolol 50 MG Oral Tablet [Atendol] Box of 300	OMOP2141428	RxNorm Extension	Drug
Antihypertensive agent	40943467	Atenolol 50 MG Delayed Release Oral Tablet [Atendol] Box of 30	OMOP2141429	RxNorm Extension	Drug
Antihypertensive agent	40943468	Atenolol 50 MG Delayed Release Oral Tablet [Atehexal]	OMOP2141430	RxNorm Extension	Drug
Antihypertensive agent	40943469	Atenolol 50 MG Oral Tablet [Teno Basf]	OMOP2141431	RxNorm Extension	Drug
Antihypertensive agent	40943470	Atenolol 50 MG Oral Tablet [Duratenol] Box of 50	OMOP2141432	RxNorm Extension	Drug
Antihypertensive agent	40943471	Atenolol 50 MG Oral Tablet [Atenomerck] Box of 20	OMOP2141433	RxNorm Extension	Drug
Antihypertensive agent	40943472	Atenolol 50 MG Oral Tablet [Atenolol Wolff] Box of 100	OMOP2141434	RxNorm Extension	Drug
Antihypertensive agent	40943473	Atenolol 50 MG Oral Tablet [Atenolol Acis] Box of 100	OMOP2141435	RxNorm Extension	Drug
Antihypertensive agent	40943475	Atenolol 50 MG Oral Tablet [Atehexal] Box of 20	OMOP2141437	RxNorm Extension	Drug
Antihypertensive agent	40943561	Arnica extract 0.005 MG / CRATAEGUS LAEVIGATA FRUIT 10 MG / Gelsemium Sempervirens Preparation 0.08 MG / Ginseng Preparation 0.3 MG / Rauwolfia preparation 2.5 MG Oral Tablet [Crataeserpin] Box of 100	OMOP2141523	RxNorm Extension	Drug
Antihypertensive agent	40943782	Amlodipine 6.94 MG / telmisartan 80 MG Oral Tablet [Twynsta]	OMOP2141744	RxNorm Extension	Drug
Antihypertensive agent	40943783	Amlodipine 3.48 MG / Ramipril 2.5 MG Oral Capsule [Tonotec] Box of 100	OMOP2141745	RxNorm Extension	Drug
Antihypertensive agent	40943784	Amlodipine 6.95 MG / Ramipril 5 MG Oral Capsule [Ramipril Hexal] Box of 50	OMOP2141746	RxNorm Extension	Drug
Antihypertensive agent	40943785	Amlodipine 13.9 MG / Ramipril 5 MG Oral Capsule [Tonotec] Box of 60	OMOP2141747	RxNorm Extension	Drug
Antihypertensive agent	40943786	Amlodipine 13.9 MG / Ramipril 5 MG Oral Capsule [Ramipril Hexal] Box of 30	OMOP2141748	RxNorm Extension	Drug
Antihypertensive agent	40943789	Amlodipine 13.9 MG / Losartan 100 MG Oral Tablet [Losamlo] Box of 60	OMOP2141751	RxNorm Extension	Drug
Antihypertensive agent	40943790	Amlodipine 13.9 MG / Hydrochlorothiazide 12.5 MG / valsartan 160 MG Oral Tablet [Dafiro]	OMOP2141752	RxNorm Extension	Drug
Antihypertensive agent	40943791	Amlodipine 6.94 MG / Hydrochlorothiazide 25 MG / valsartan 160 MG Oral Tablet [Exforge HCT]	OMOP2141753	RxNorm Extension	Drug
Antihypertensive agent	40943792	Amlodipine 13.9 MG / Hydrochlorothiazide 25 MG / valsartan 160 MG Oral Tablet [Exforge HCT]	OMOP2141754	RxNorm Extension	Drug
Antihypertensive agent	40943793	Amlodipine 13.9 MG / Hydrochlorothiazide 25 MG / valsartan 320 MG Oral Tablet [Dafiro] Box of 98	OMOP2141755	RxNorm Extension	Drug
Antihypertensive agent	40943794	Amlodipine 6.94 MG / Hydrochlorothiazide 25 MG / olmesartan 40 MG Oral Tablet [Vocado] Box of 56	OMOP2141756	RxNorm Extension	Drug
Antihypertensive agent	40943795	Amlodipine 6.94 MG / Hydrochlorothiazide 25 MG / olmesartan 40 MG Oral Tablet [Sevikar] Box of 56	OMOP2141757	RxNorm Extension	Drug
Antihypertensive agent	40943796	Amlodipine 6.95 MG / candesartan 8 MG Oral Tablet [Caramlo] Box of 28	OMOP2141758	RxNorm Extension	Drug
Antihypertensive agent	40943797	Amlodipine 10 MG Oral Tablet [Amlodipin Winthrop] Box of 20	OMOP2141759	RxNorm Extension	Drug
Antihypertensive agent	40943798	Amlodipine 10 MG Oral Tablet [Amlodipin Volkspharma] Box of 100	OMOP2141760	RxNorm Extension	Drug
Antihypertensive agent	40943799	Amlodipine 10 MG Oral Tablet [AMLODIPINE RATIOPHARM] Box of 100	OMOP2141761	RxNorm Extension	Drug
Antihypertensive agent	40943800	Amlodipine 10 MG Oral Tablet [AMLODIPINE RATIOPHARM] Box of 98	OMOP2141762	RxNorm Extension	Drug
Antihypertensive agent	40943802	Amlodipine 10 MG Oral Tablet [Amlodipin Dura] Box of 50	OMOP2141764	RxNorm Extension	Drug
Antihypertensive agent	40943803	Amlodipine 10 MG Oral Tablet [Amlodipin Dura]	OMOP2141765	RxNorm Extension	Drug
Antihypertensive agent	40943804	Amlodipine 10 MG Oral Tablet [Amlodipin Dexcel] Box of 50	OMOP2141766	RxNorm Extension	Drug
Antihypertensive agent	40943805	Amlodipine 10 MG Oral Tablet [Amlodipin Dexcel] Box of 20	OMOP2141767	RxNorm Extension	Drug
Antihypertensive agent	40943806	Amlodipine 10 MG Oral Tablet [Amlodipin Aurobindo] Box of 100	OMOP2141768	RxNorm Extension	Drug
Antihypertensive agent	40943807	Amlodipine 10 MG Oral Tablet [Amlodipin Acino] Box of 20	OMOP2141769	RxNorm Extension	Drug
Antihypertensive agent	40943809	Amlodipine 10 MG Oral Tablet [Amloclair]	OMOP2141771	RxNorm Extension	Drug
Antihypertensive agent	40943810	Amlodipine 10 MG Oral Tablet [Amlobeta] Box of 100	OMOP2141772	RxNorm Extension	Drug
Antihypertensive agent	40943811	Amlodipine 10 MG Oral Tablet [Amlobeta]	OMOP2141773	RxNorm Extension	Drug
Antihypertensive agent	40943812	Amlodipine 10 MG Oral Tablet [Amlo Wolff]	OMOP2141774	RxNorm Extension	Drug
Antihypertensive agent	40943813	Amlodipine 10 MG Oral Tablet [Amlo Q] Box of 20	OMOP2141775	RxNorm Extension	Drug
Antihypertensive agent	40943814	Amlodipine 6.4 MG Oral Tablet [Amlodipin 1a Pharma] Box of 100	OMOP2141776	RxNorm Extension	Drug
Antihypertensive agent	40943815	Amlodipine 6.4 MG Oral Tablet [Amlodipin 1a Pharma] Box of 50	OMOP2141777	RxNorm Extension	Drug
Antihypertensive agent	40943816	Amlodipine 6.4 MG Oral Tablet [Amlodipin 1a Pharma] Box of 20	OMOP2141778	RxNorm Extension	Drug
Antihypertensive agent	40943817	Amlodipine 5 MG Oral Tablet [Amparo] Box of 100	OMOP2141779	RxNorm Extension	Drug
Antihypertensive agent	40943818	Amlodipine 5 MG Oral Tablet [Amlodipin Stada] Box of 20	OMOP2141780	RxNorm Extension	Drug
Antihypertensive agent	40943819	Amlodipine 5 MG Oral Tablet [Amlodipin Pharma] Box of 100	OMOP2141781	RxNorm Extension	Drug
Antihypertensive agent	40943820	Amlodipine 5 MG Oral Tablet [Amlodipin Ksk] Box of 20	OMOP2141782	RxNorm Extension	Drug
Antihypertensive agent	40943821	Amlodipine 5 MG Oral Tablet [Amlodipin Ivax] Box of 100	OMOP2141783	RxNorm Extension	Drug
Antihypertensive agent	40943822	Amlodipine 5 MG Oral Tablet [Amlodipin Axcount] Box of 100	OMOP2141784	RxNorm Extension	Drug
Antihypertensive agent	40943823	Amlodipine 5 MG Oral Tablet [Amlodipin Aurobindo] Box of 50	OMOP2141785	RxNorm Extension	Drug
Antihypertensive agent	40943825	Amlodipine 5 MG Oral Tablet [Amlo Wolff] Box of 50	OMOP2141787	RxNorm Extension	Drug
Antihypertensive agent	40943826	Amlodipine 5 MG Oral Tablet [Amlo Teva] Box of 20	OMOP2141788	RxNorm Extension	Drug
Antihypertensive agent	40943827	Amlodipine 5 MG Oral Tablet [Amlo Isis] Box of 50	OMOP2141789	RxNorm Extension	Drug
Antihypertensive agent	40943906	Amiloride 5 MG / Hydrochlorothiazide 50 MG Oral Tablet [Modu Puren]	OMOP2141868	RxNorm Extension	Drug
Antihypertensive agent	40943908	Amiloride 5 MG / Hydrochlorothiazide 50 MG Oral Tablet [Amiloretik] Box of 50	OMOP2141870	RxNorm Extension	Drug
Antihypertensive agent	40943909	Amiloride 5 MG / Hydrochlorothiazide 50 MG Oral Tablet [Amilocomp Beta] Box of 50	OMOP2141871	RxNorm Extension	Drug
Antihypertensive agent	40943910	Amiloride 5 MG / Hydrochlorothiazide 50 MG Oral Tablet [Amilo Recip]	OMOP2141872	RxNorm Extension	Drug
Antihypertensive agent	40943911	Amiloride 5.68 MG / Hydrochlorothiazide 50 MG Oral Tablet [Amilco] Box of 50	OMOP2141873	RxNorm Extension	Drug
Antihypertensive agent	40943912	Amiloride 2.5 MG / Hydrochlorothiazide 25 MG Oral Tablet [Rhefluin]	OMOP2141874	RxNorm Extension	Drug
Antihypertensive agent	40943913	Amiloride 2.5 MG / Hydrochlorothiazide 25 MG Oral Tablet [Moduretik] Box of 300	OMOP2141875	RxNorm Extension	Drug
Antihypertensive agent	40943914	Amiloride 2.5 MG / Hydrochlorothiazide 25 MG Oral Tablet [Amiloretik] Box of 20	OMOP2141876	RxNorm Extension	Drug
Antihypertensive agent	40943915	Amiloride 2.5 MG / Hydrochlorothiazide 25 MG Oral Tablet [Amiduret Trom] Box of 500	OMOP2141877	RxNorm Extension	Drug
Antihypertensive agent	40944028	Alprenolol 130 MG / Hydrochlorothiazide 10 MG Oral Tablet [Antra] Box of 100	OMOP2141990	RxNorm Extension	Drug
Antihypertensive agent	40944044	Aloe Extract 0.1 MG/ML / Colchicum autumnale whole extract 0.0001 MG/ML / MERCURIC CATION 0.00001 MG/ML / Sanguisorba officinalis whole extract 2 MG/ML / VERATRUM ALBUM Preparation 0.02 MG/ML Oral Solution [Sanguisorbis]	OMOP2142006	RxNorm Extension	Drug
Antihypertensive agent	40944093	Allium sativum whole extract 250 MG/ML / CRATAEGUS LAEVIGATA FRUIT 250 MG/ML / Rauwolfia preparation 100 MG/ML / Viscum album preparation 165 MG/ML Oral Solution [Visconisan] Box of 1	OMOP2142055	RxNorm Extension	Drug
Antihypertensive agent	40944094	Allium sativum whole extract 1.8 MG/ML / CRATAEGUS LAEVIGATA FRUIT 45 MG/ML / Rauwolfia preparation 300 MG/ML / Tris(Hydroxymethyl)Rutoside 10 MG/ML / Viscum album preparation 450 MG/ML Oral Solution [Asgoviscum] Box of 1	OMOP2142056	RxNorm Extension	Drug
Antihypertensive agent	40944115	aliskiren 150 MG / Hydrochlorothiazide 12.5 MG Oral Tablet [RASILEZ HCT] Box of 28	OMOP2142077	RxNorm Extension	Drug
Antihypertensive agent	40944116	aliskiren 150 MG / Amlodipine 13.9 MG Oral Tablet [Rasilamlo] Box of 98	OMOP2142078	RxNorm Extension	Drug
Antihypertensive agent	40944117	aliskiren 150 MG Delayed Release Oral Tablet [Rasilex] Box of 28	OMOP2142079	RxNorm Extension	Drug
Antihypertensive agent	40944177	Ajmaline 0.19 MG / Benzclortiazide 7.5 MG / Potassium 550 MG / rescinnamine 0.25 MG / Sarpagine 0.01 MG / yohimbine 0.8 MG Oral Tablet [Diuraupur] Box of 600	OMOP2142139	RxNorm Extension	Drug
Antihypertensive agent	40944178	Ajmaline 0.19 MG / Benzclortiazide 5 MG / Potassium 550 MG / rescinnamine 0.25 MG / Reserpine 0.1 MG / Sarpagine 0.01 MG / yohimbine 0.6 MG Oral Tablet [Diuraupur] Box of 50	OMOP2142140	RxNorm Extension	Drug
Antihypertensive agent	40944182	ajmalicine 0.7 MG / buthiazide 3.3 MG / Chromonar 150 MG / Potassium 300 MG / rescinnamine 0.07 MG / Reserpine 0.07 MG Oral Tablet [Intensain] Box of 1000	OMOP2142144	RxNorm Extension	Drug
Antihypertensive agent	40944194	Aesculus hippocastanum bark extract 3600 MG / Hydrochlorothiazide 150 MG / Triamterene 300 MG Oral Tablet [Diu Venostasin]	OMOP2142156	RxNorm Extension	Drug
Antihypertensive agent	40944195	Aesculus hippocastanum bark extract 7200 MG / Hydrochlorothiazide 100 MG / Triamterene 200 MG Oral Tablet [Diu Venostasin] Box of 1	OMOP2142157	RxNorm Extension	Drug
Antihypertensive agent	40944224	Adonis vernalis extract 15 MG / Convallaria majalis extract 20 MG / CRATAEGUS LAEVIGATA FRUIT 30 MG / Drimia maritima bulb extract 15 MG / Magnesium 50 MG / Nerium oleander leaf extract 15 MG / Potassium 50 MG / ... Oral Tablet [Theo Miroton]	OMOP2142186	RxNorm Extension	Drug
Antihypertensive agent	40944227	Adonis vernalis extract 3.43 MG / benzthiazide 15 MG / Convallaria majalis extract 0.9 MG / Drimia maritima bulb extract 0.52 MG / Nerium oleander leaf extract 0.83 MG / Potassium 150 MG / ... Oral Tablet [Sali Raufuncton] Box of 1000	OMOP2142189	RxNorm Extension	Drug
Antihypertensive agent	40944434	Acetylandromedol 0.15 MG / CRATAEGUS LAEVIGATA FRUIT 20 MG / european olive pollen extract 5 MG / Rauwolfia preparation 0.25 MG Oral Capsule [Rauwoplant]	OMOP2142396	RxNorm Extension	Drug
Antihypertensive agent	40944457	Acebutolol 400 MG / Mefruside 20 MG Oral Tablet [Sali Prent] Box of 30	OMOP2142419	RxNorm Extension	Drug
Antihypertensive agent	40944458	Acebutolol 5 MG/ML Injectable Solution [Acebutolol Ct]	OMOP2142420	RxNorm Extension	Drug
Antihypertensive agent	40944459	Acebutolol 400 MG Oral Tablet [Neptal] Box of 30	OMOP2142421	RxNorm Extension	Drug
Antihypertensive agent	40944460	Acebutolol 400 MG Oral Tablet [Neptal] Box of 100	OMOP2142422	RxNorm Extension	Drug
Antihypertensive agent	40944461	Acebutolol 200 MG Oral Tablet [Neptall] Box of 50	OMOP2142423	RxNorm Extension	Drug
Antihypertensive agent	40944462	Acebutolol 200 MG Oral Tablet [Prent] Box of 60	OMOP2142424	RxNorm Extension	Drug
Antihypertensive agent	40944463	Acebutolol 5 MG/ML Injectable Solution [Prent] Box of 5	OMOP2142425	RxNorm Extension	Drug
Antihypertensive agent	40944576	Xipamide 40 MG Oral Tablet [Xipamid Actavis] Box of 50 by Puren	OMOP2142538	RxNorm Extension	Drug
Antihypertensive agent	40944577	Xipamide 40 MG Oral Tablet [Xipamid Abz] Box of 100 by AbZ-Pharma	OMOP2142539	RxNorm Extension	Drug
Antihypertensive agent	40944578	Xipamide 40 MG Oral Tablet [Xipamid Abz] Box of 50 by AbZ-Pharma	OMOP2142540	RxNorm Extension	Drug
Antihypertensive agent	40944579	Xipamide 40 MG Oral Tablet [Xipa Isis] Box of 50 by Puren	OMOP2142541	RxNorm Extension	Drug
Antihypertensive agent	40944580	Xipamide 40 MG Oral Tablet Box of 50 by Orifarm Leverkus	OMOP2142542	RxNorm Extension	Drug
Antihypertensive agent	40944581	Xipamide 20 MG Oral Tablet [Xipamid Hexal] Box of 30 by Novartis	OMOP2142543	RxNorm Extension	Drug
Antihypertensive agent	40944582	Xipamide 20 MG Oral Tablet [Xipamid Heumann] Box of 30 by Heumann	OMOP2142544	RxNorm Extension	Drug
Antihypertensive agent	40944583	Xipamide 20 MG Oral Tablet Box of 30 by AAA-Pharma	OMOP2142545	RxNorm Extension	Drug
Antihypertensive agent	40944584	Xipamide 20 MG Oral Tablet Box of 100 by Riemser	OMOP2142546	RxNorm Extension	Drug
Antihypertensive agent	40944585	Xipamide 10 MG Oral Tablet [Xipamid Beta] Box of 30 by Betapharm	OMOP2142547	RxNorm Extension	Drug
Antihypertensive agent	40944586	Xipamide 10 MG Oral Tablet [Xipamid Actavis] Box of 30 by Puren	OMOP2142548	RxNorm Extension	Drug
Antihypertensive agent	40944587	Xipamide 10 MG Oral Tablet Box of 100 by AAA-Pharma	OMOP2142549	RxNorm Extension	Drug
Antihypertensive agent	40944588	Xipamide 10 MG Oral Tablet [Xipagamma] Box of 100 by Woerwag	OMOP2142550	RxNorm Extension	Drug
Antihypertensive agent	40944589	Xipamide 10 MG Oral Tablet [Xipagamma] Box of 30 by Woerwag	OMOP2142551	RxNorm Extension	Drug
Antihypertensive agent	40944627	Verapamil 180 MG Extended Release Oral Capsule [Falicard] Box of 20 by TEVA	OMOP2142589	RxNorm Extension	Drug
Antihypertensive agent	40944628	Verapamil 80 MG Extended Release Oral Tablet [Veroptinstada] Box of 100 by Stada	OMOP2142590	RxNorm Extension	Drug
Antihypertensive agent	40944629	Verapamil 80 MG Extended Release Oral Tablet [Vera Lichtenstein] Box of 30 by Sanofi	OMOP2142591	RxNorm Extension	Drug
Antihypertensive agent	40944630	Verapamil 80 MG Extended Release Oral Tablet [Vera Basf] Box of 50 by Novartis	OMOP2142592	RxNorm Extension	Drug
Antihypertensive agent	40944631	Verapamil 80 MG Oral Tablet [Vera 1a Pharma] Box of 100 by 1 A	OMOP2142593	RxNorm Extension	Drug
Antihypertensive agent	40944632	Verapamil 80 MG Extended Release Oral Tablet [Isoptin] Box of 100 by Opti	OMOP2142594	RxNorm Extension	Drug
Antihypertensive agent	40944633	Verapamil 80 MG Extended Release Oral Tablet [Isoptin] Box of 50 by Opti	OMOP2142595	RxNorm Extension	Drug
Antihypertensive agent	40944634	Verapamil 80 MG Extended Release Oral Tablet [Isoptin] Box of 100 by Mtk	OMOP2142596	RxNorm Extension	Drug
Antihypertensive agent	40944635	Verapamil 80 MG Extended Release Oral Tablet [Durasoptin] Box of 100 by Mylan	OMOP2142597	RxNorm Extension	Drug
Antihypertensive agent	40944636	Verapamil 80 MG Oral Tablet [Verapamil 1a Pharma] Box of 100 by 1 A	OMOP2142598	RxNorm Extension	Drug
Antihypertensive agent	40944637	Verapamil 80 MG Oral Tablet [Verapamil 1a Pharma] Box of 50 by 1 A	OMOP2142599	RxNorm Extension	Drug
Antihypertensive agent	40944638	Verapamil 80 MG Oral Tablet [Verabeta] Box of 100 by Betapharm	OMOP2142600	RxNorm Extension	Drug
Antihypertensive agent	40944639	Verapamil 80 MG Oral Tablet [Vera Heumman] Box of 50 by Norispharm	OMOP2142601	RxNorm Extension	Drug
Antihypertensive agent	40944640	Verapamil 80 MG Oral Tablet [Isoptin] Box of 50 by Beragena	OMOP2142602	RxNorm Extension	Drug
Antihypertensive agent	40944641	Verapamil 80 MG Oral Tablet [Durasoptin] Box of 50 by Mylan	OMOP2142603	RxNorm Extension	Drug
Antihypertensive agent	40944642	Verapamil 80 MG Oral Tablet [Cardioprotect] Box of 100 by Novartis	OMOP2142604	RxNorm Extension	Drug
Antihypertensive agent	40944643	Verapamil 80 MG Oral Tablet Box of 100 by 3M	OMOP2142605	RxNorm Extension	Drug
Antihypertensive agent	40944644	Verapamil 40 MG Oral Tablet [Veroptinstada] Box of 100 by Stada	OMOP2142606	RxNorm Extension	Drug
Antihypertensive agent	40944645	Verapamil 40 MG Delayed Release Oral Tablet [Veroptinstada] Box of 20 by Stada	OMOP2142607	RxNorm Extension	Drug
Antihypertensive agent	40944646	Verapamil 40 MG Extended Release Oral Tablet [Verapamil Al 120] Box of 100 by Aliud	OMOP2142608	RxNorm Extension	Drug
Antihypertensive agent	40944647	Verapamil 40 MG Delayed Release Oral Tablet [Verahexal] Box of 25 by Novartis	OMOP2142609	RxNorm Extension	Drug
Antihypertensive agent	40944648	Verapamil 40 MG Delayed Release Oral Tablet [Praecicor] Box of 100 by Molimin	OMOP2142610	RxNorm Extension	Drug
Antihypertensive agent	40944649	Verapamil 40 MG Delayed Release Oral Tablet [Praecicor] Box of 50 by Molimin	OMOP2142611	RxNorm Extension	Drug
Antihypertensive agent	40944650	Verapamil 40 MG Oral Tablet [Verapamil Basics] Box of 50 by Basics	OMOP2142612	RxNorm Extension	Drug
Antihypertensive agent	40944651	Verapamil 40 MG Oral Tablet Box of 100 by Hennig	OMOP2142613	RxNorm Extension	Drug
Antihypertensive agent	40944652	Verapamil 40 MG Oral Tablet [Verapamil Al 120] Box of 50 by Aliud	OMOP2142614	RxNorm Extension	Drug
Antihypertensive agent	40944653	Verapamil 40 MG Oral Tablet [Cardiagutt] Box of 100 by Betapharm	OMOP2142615	RxNorm Extension	Drug
Antihypertensive agent	40944654	Verapamil 120 MG Extended Release Oral Tablet [Isoptin] Box of 100 by Mtk	OMOP2142616	RxNorm Extension	Drug
Antihypertensive agent	40944655	Verapamil 120 MG Delayed Release Oral Tablet [Veroptinstada] Box of 100 by Stada	OMOP2142617	RxNorm Extension	Drug
Antihypertensive agent	40944656	Verapamil 120 MG Delayed Release Oral Tablet [Verapamil Verla] Box of 100 by Verla	OMOP2142618	RxNorm Extension	Drug
Antihypertensive agent	40944657	Verapamil 120 MG Oral Tablet [Verapamil Verla] Box of 100 by Verla	OMOP2142619	RxNorm Extension	Drug
Antihypertensive agent	40944658	Verapamil 120 MG Delayed Release Oral Tablet [Verapamil M] Box of 100 by Emra-Med	OMOP2142620	RxNorm Extension	Drug
Antihypertensive agent	40944659	Verapamil 120 MG Extended Release Oral Tablet [Verapamil M] Box of 100 by Emra-Med	OMOP2142621	RxNorm Extension	Drug
Antihypertensive agent	40944660	Verapamil 120 MG Oral Tablet [Vera Lichtenstein] Box of 30 by Sanofi	OMOP2142622	RxNorm Extension	Drug
Antihypertensive agent	40944661	Verapamil 120 MG Extended Release Oral Tablet [Vera 1a Pharma] Box of 50 by 1 A	OMOP2142623	RxNorm Extension	Drug
Antihypertensive agent	40944662	Verapamil 120 MG Delayed Release Oral Tablet [Falicard] Box of 100 by TEVA	OMOP2142624	RxNorm Extension	Drug
Antihypertensive agent	40944663	Verapamil 120 MG Extended Release Oral Tablet [Falicard] Box of 100 by Salutas	OMOP2142625	RxNorm Extension	Drug
Antihypertensive agent	40944664	Verapamil 120 MG Extended Release Oral Tablet Box of 100 by Hennig	OMOP2142626	RxNorm Extension	Drug
Antihypertensive agent	40944665	Verapamil 240 MG Extended Release Oral Capsule [Vera Heumman] Box of 100 by Heumann	OMOP2142627	RxNorm Extension	Drug
Antihypertensive agent	40944666	Verapamil 240 MG Extended Release Oral Tablet [VERAPAMIL SANDOZ] Box of 50 by Novartis	OMOP2142628	RxNorm Extension	Drug
Antihypertensive agent	40944667	Verapamil 240 MG Oral Tablet [VERAPAMIL SANDOZ] Box of 30 by Novartis	OMOP2142629	RxNorm Extension	Drug
Antihypertensive agent	40944668	Verapamil 240 MG Extended Release Oral Tablet [Verapamil Atid] Box of 100 by Dexcel-Pharma	OMOP2142630	RxNorm Extension	Drug
Antihypertensive agent	40944669	Verapamil 240 MG Oral Tablet [Verapamil 1a Pharma] Box of 100 by 1 A	OMOP2142631	RxNorm Extension	Drug
Antihypertensive agent	40944670	Verapamil 240 MG Oral Tablet [Veragamma 40] Box of 50 by Woerwag	OMOP2142632	RxNorm Extension	Drug
Antihypertensive agent	40944671	Verapamil 240 MG Oral Tablet [Vera 1a Pharma] Box of 100 by 1 A	OMOP2142633	RxNorm Extension	Drug
Antihypertensive agent	40944672	Verapamil 240 MG Oral Tablet [Vera 1a Pharma] Box of 50 by 1 A	OMOP2142634	RxNorm Extension	Drug
Antihypertensive agent	40944673	Verapamil 240 MG Extended Release Oral Tablet [Isoptin] Box of 100 by Mylan	OMOP2142635	RxNorm Extension	Drug
Antihypertensive agent	40944674	Verapamil 240 MG Oral Tablet [Falicard] Box of 50 by TEVA	OMOP2142636	RxNorm Extension	Drug
Antihypertensive agent	40944675	Verapamil 240 MG Oral Tablet [Falicard] Box of 30 by TEVA	OMOP2142637	RxNorm Extension	Drug
Antihypertensive agent	40944676	Verapamil 240 MG Extended Release Oral Tablet [Falicard] Box of 30 by TEVA	OMOP2142638	RxNorm Extension	Drug
Antihypertensive agent	40944677	Verapamil 240 MG Oral Tablet [Cardioprotect] Box of 100 by Novartis	OMOP2142639	RxNorm Extension	Drug
Antihypertensive agent	40944678	Verapamil 240 MG Oral Tablet [Cardioprotect] Box of 20 by Novartis	OMOP2142640	RxNorm Extension	Drug
Antihypertensive agent	40944679	Verapamil 240 MG Extended Release Oral Tablet Box of 100 by Hennig	OMOP2142641	RxNorm Extension	Drug
Antihypertensive agent	40944728	valsartan 160 MG Delayed Release Oral Tablet [Valsartan Heumann] Box of 98 by Heumann	OMOP2142690	RxNorm Extension	Drug
Antihypertensive agent	40944729	valsartan 160 MG Delayed Release Oral Tablet [Diovan] Box of 28 by Emra-Med	OMOP2142691	RxNorm Extension	Drug
Antihypertensive agent	40944730	valsartan 160 MG Oral Tablet [VALSARTAN RATIOPHARM] Box of 100 by Ratiopharm	OMOP2142692	RxNorm Extension	Drug
Antihypertensive agent	40944731	valsartan 160 MG Oral Tablet [Valsartan Aurobindo] Box of 56 by Aurobindo	OMOP2142693	RxNorm Extension	Drug
Antihypertensive agent	40944732	valsartan 160 MG Oral Tablet [Valsartan Abz] Box of 56 by AbZ-Pharma	OMOP2142694	RxNorm Extension	Drug
Antihypertensive agent	40944733	valsartan 160 MG Oral Tablet [Valsartan 1a Pharma] Box of 98 by 1 A	OMOP2142695	RxNorm Extension	Drug
Antihypertensive agent	40944734	valsartan 160 MG Oral Tablet [Valsargamma] Box of 28 by Woerwag	OMOP2142696	RxNorm Extension	Drug
Antihypertensive agent	40944735	valsartan 160 MG Oral Tablet [Diovan] Box of 98 by Gerke	OMOP2142697	RxNorm Extension	Drug
Antihypertensive agent	40944736	valsartan 320 MG Oral Tablet [Valsartan Dexcel] Box of 98 by Dexcel-Pharma	OMOP2142698	RxNorm Extension	Drug
Antihypertensive agent	40944737	valsartan 320 MG Oral Tablet Box of 98 by AAA-Pharma	OMOP2142699	RxNorm Extension	Drug
Antihypertensive agent	40944738	valsartan 320 MG Oral Tablet [Valsartan Basics] Box of 98 by Basics	OMOP2142700	RxNorm Extension	Drug
Antihypertensive agent	40944739	valsartan 320 MG Oral Tablet [Valsartan Al] Box of 98 by Aliud	OMOP2142701	RxNorm Extension	Drug
Antihypertensive agent	40944740	valsartan 40 MG Oral Tablet [Valsartan Dura] Box of 28 by Mylan	OMOP2142702	RxNorm Extension	Drug
Antihypertensive agent	40944741	valsartan 40 MG Oral Tablet [Valsartan Dexcel] Box of 28 by Dexcel-Pharma	OMOP2142703	RxNorm Extension	Drug
Antihypertensive agent	40944742	valsartan 40 MG Oral Tablet [Valsartan Actavis] Box of 14 by Puren	OMOP2142704	RxNorm Extension	Drug
Antihypertensive agent	40944743	valsartan 40 MG Oral Tablet [Diovan] Box of 14 by Cc	OMOP2142705	RxNorm Extension	Drug
Antihypertensive agent	40944744	valsartan 80 MG Delayed Release Oral Tablet [VALSARTAN ZENTIVA] Box of 28 by Sanofi	OMOP2142706	RxNorm Extension	Drug
Antihypertensive agent	40944745	valsartan 80 MG Delayed Release Oral Tablet [VALSARTAN RATIOPHARM] Box of 98 by Ratiopharm	OMOP2142707	RxNorm Extension	Drug
Antihypertensive agent	40944746	valsartan 80 MG Oral Tablet [VALSARTAN RATIOPHARM] Box of 98 by Ratiopharm	OMOP2142708	RxNorm Extension	Drug
Antihypertensive agent	40944747	valsartan 80 MG Oral Tablet [Valsartan Hennig] Box of 56 by Hennig	OMOP2142709	RxNorm Extension	Drug
Antihypertensive agent	40944748	valsartan 80 MG Delayed Release Oral Tablet [Valsartan Biomo] Box of 28 by biomo	OMOP2142710	RxNorm Extension	Drug
Antihypertensive agent	40944749	valsartan 80 MG Delayed Release Oral Tablet [Valsartan Beta] Box of 98 by Betapharm	OMOP2142711	RxNorm Extension	Drug
Antihypertensive agent	40944750	valsartan 80 MG Oral Tablet [Diovan] Box of 28 by Cc	OMOP2142712	RxNorm Extension	Drug
Antihypertensive agent	40944751	valsartan 80 MG Delayed Release Oral Tablet Box of 98 by AAA-Pharma	OMOP2142713	RxNorm Extension	Drug
Antihypertensive agent	40944752	valsartan 80 MG Oral Tablet [Valsartan Abz] Box of 56 by AbZ-Pharma	OMOP2142714	RxNorm Extension	Drug
Antihypertensive agent	40944753	valsartan 80 MG Oral Tablet [Valsargamma] Box of 56 by AAA-Pharma	OMOP2142715	RxNorm Extension	Drug
Antihypertensive agent	40944754	valsartan 80 MG Oral Tablet [Diovan] Box of 28 by Novartis	OMOP2142716	RxNorm Extension	Drug
Antihypertensive agent	40944830	urapidil 60 MG Extended Release Oral Capsule [Ebrantil] Box of 50 by Takeda	OMOP2142792	RxNorm Extension	Drug
Antihypertensive agent	40944831	urapidil 60 MG Extended Release Oral Capsule [Alpha Depressan] Box of 100 by Takeda	OMOP2142793	RxNorm Extension	Drug
Antihypertensive agent	40944832	urapidil 90 MG Extended Release Oral Capsule [Ebrantil] Box of 100 by Takeda	OMOP2142794	RxNorm Extension	Drug
Antihypertensive agent	40944833	urapidil 90 MG Extended Release Oral Capsule [Ebrantil] Box of 50 by Takeda	OMOP2142795	RxNorm Extension	Drug
Antihypertensive agent	40944834	urapidil 90 MG Extended Release Oral Capsule [Ebrantil] Box of 50 by Kohlpharma	OMOP2142796	RxNorm Extension	Drug
Antihypertensive agent	40944835	urapidil 30 MG Extended Release Oral Capsule [Ebrantil] Box of 60 by Kohlpharma	OMOP2142797	RxNorm Extension	Drug
Antihypertensive agent	40944886	trandolapril 2 MG Oral Capsule [Udrik] Box of 50 by Sanofi	OMOP2142848	RxNorm Extension	Drug
Antihypertensive agent	40944941	torsemide 2.5 MG Oral Tablet [Torem] Box of 20 by Berlin-Chemie	OMOP2142903	RxNorm Extension	Drug
Antihypertensive agent	40944942	torsemide 2.5 MG Oral Tablet [Torasemid Sandoz] Box of 20 by Novartis	OMOP2142904	RxNorm Extension	Drug
Antihypertensive agent	40944943	torsemide 10 MG Oral Tablet [Unat] Box of 50 by Roche	OMOP2142905	RxNorm Extension	Drug
Antihypertensive agent	40944944	torsemide 10 MG Oral Tablet [Torasemid Sandoz] Box of 30 by Novartis	OMOP2142906	RxNorm Extension	Drug
Antihypertensive agent	40944945	torsemide 10 MG Oral Tablet [Torasemid Ratiopharm] Box of 30 by Ratiopharm	OMOP2142907	RxNorm Extension	Drug
Antihypertensive agent	40944946	torsemide 10 MG Oral Tablet [Torasemid Heumann] Box of 100 by Norispharm	OMOP2142908	RxNorm Extension	Drug
Antihypertensive agent	40944947	torsemide 20 MG Oral Tablet [Torasemid 1a Pharma] Box of 100 by 1 A	OMOP2142909	RxNorm Extension	Drug
Antihypertensive agent	40944948	torsemide 5 MG Oral Tablet [Torasemid Heumann] Box of 100 by Heunet	OMOP2142910	RxNorm Extension	Drug
Antihypertensive agent	40944949	torsemide 5 MG Oral Tablet [Torasemid Actavis] Box of 100 by Puren	OMOP2142911	RxNorm Extension	Drug
Antihypertensive agent	40944950	torsemide 200 MG Oral Tablet [Unat] Box of 30 by Roche	OMOP2142912	RxNorm Extension	Drug
Antihypertensive agent	40944974	tolvaptan 30 MG Oral Tablet [Jinarc] Box of 56 by Otsuka	OMOP2142936	RxNorm Extension	Drug
Antihypertensive agent	40945121	telmisartan 40 MG Oral Tablet [TELMISARTAN ZENTIVA] Box of 28 by Sanofi	OMOP2143083	RxNorm Extension	Drug
Antihypertensive agent	40945122	telmisartan 40 MG Oral Tablet [Telmisartan Al] Box of 56 by Aliud	OMOP2143084	RxNorm Extension	Drug
Antihypertensive agent	40945123	telmisartan 40 MG Oral Tablet [TELMISARTAN ACTAVIS] Box of 28 by Puren	OMOP2143085	RxNorm Extension	Drug
Antihypertensive agent	40945124	telmisartan 40 MG Oral Tablet [Telmisartan 1a Pharma] Box of 56 by 1 A	OMOP2143086	RxNorm Extension	Drug
Antihypertensive agent	40945125	telmisartan 40 MG Oral Tablet [Micardis] Box of 56 by Orifarm Leverkus	OMOP2143087	RxNorm Extension	Drug
Antihypertensive agent	40945126	telmisartan 40 MG Oral Tablet [Micardis] Box of 28 by Cc	OMOP2143088	RxNorm Extension	Drug
Antihypertensive agent	40945127	telmisartan 40 MG Oral Tablet [Micardis] Box of 28 by Abis	OMOP2143089	RxNorm Extension	Drug
Antihypertensive agent	40945128	telmisartan 80 MG Oral Tablet [Micardis] Box of 98 by Veron	OMOP2143090	RxNorm Extension	Drug
Antihypertensive agent	40945129	telmisartan 80 MG Oral Tablet [Micardis] Box of 98 by Mtk	OMOP2143091	RxNorm Extension	Drug
Antihypertensive agent	40945130	telmisartan 80 MG Oral Tablet [Micardis] Box of 56 by Abis	OMOP2143092	RxNorm Extension	Drug
Antihypertensive agent	40945131	telmisartan 80 MG Oral Tablet [Micardis] Box of 28 by Orifarm Leverkus	OMOP2143093	RxNorm Extension	Drug
Antihypertensive agent	40945132	telmisartan 80 MG Oral Tablet [Micardis] Box of 28 by Abis	OMOP2143094	RxNorm Extension	Drug
Antihypertensive agent	40945133	telmisartan 30 MG Oral Tablet [Telmisartan Ratiopharm] Box of 56 by Ratiopharm	OMOP2143095	RxNorm Extension	Drug
Antihypertensive agent	40945134	telmisartan 30 MG Oral Tablet [Telmisartan Abz] Box of 56 by AbZ-Pharma	OMOP2143096	RxNorm Extension	Drug
Antihypertensive agent	40945272	Spironolactone 100 MG Oral Capsule [Aldactone] Box of 30 by Riemser	OMOP2143234	RxNorm Extension	Drug
Antihypertensive agent	40945273	Spironolactone 100 MG Oral Tablet [Aldopur] Box of 50 by Hormosan	OMOP2143235	RxNorm Extension	Drug
Antihypertensive agent	40945274	Spironolactone 100 MG Oral Tablet [Spiro Lut] Box of 20 by Pharmafrid	OMOP2143236	RxNorm Extension	Drug
Antihypertensive agent	40945275	Spironolactone 100 MG Oral Tablet Box of 100 by Novartis	OMOP2143237	RxNorm Extension	Drug
Antihypertensive agent	40945276	Spironolactone 100 MG Oral Tablet Box of 50 by Ratiopharm	OMOP2143238	RxNorm Extension	Drug
Antihypertensive agent	40945277	Spironolactone 25 MG Oral Tablet [Aldactone] Box of 30 by Riemser	OMOP2143239	RxNorm Extension	Drug
Antihypertensive agent	40945278	Spironolactone 50 MG Oral Capsule [Sagisal] Box of 20 by Novartis	OMOP2143240	RxNorm Extension	Drug
Antihypertensive agent	40945279	Spironolactone 50 MG Oral Tablet [Osyrol] Box of 20 by Sanofi	OMOP2143241	RxNorm Extension	Drug
Antihypertensive agent	40945280	Spironolactone 50 MG Oral Tablet [Verospiron] Box of 50 by Hormosan	OMOP2143242	RxNorm Extension	Drug
Antihypertensive agent	40945281	Spironolactone 50 MG Oral Tablet [Spironolacton Heumann] Box of 100 by Heumann	OMOP2143243	RxNorm Extension	Drug
Antihypertensive agent	40945282	Spironolactone 50 MG Oral Tablet [Spironolacton - 1 A Pharma] Box of 20 by 1 A	OMOP2143244	RxNorm Extension	Drug
Antihypertensive agent	40945283	Spironolactone 50 MG Oral Tablet Box of 50 by Novartis	OMOP2143245	RxNorm Extension	Drug
Antihypertensive agent	40945285	Sotalol 120 MG Oral Tablet [Sotahexal] Box of 20 by Novartis	OMOP2143247	RxNorm Extension	Drug
Antihypertensive agent	40945286	Sotalol 80 MG Oral Tablet [Sotalol Al] Box of 20 by Aliud	OMOP2143248	RxNorm Extension	Drug
Antihypertensive agent	40945287	Sotalol 80 MG Oral Tablet [Sotalol 1a Pharma] Box of 50 by 1 A	OMOP2143249	RxNorm Extension	Drug
Antihypertensive agent	40945288	Sotalol 80 MG Oral Tablet [Sotalodoc] Box of 100 by Docpharm	OMOP2143250	RxNorm Extension	Drug
Antihypertensive agent	40945289	Sotalol 80 MG Oral Tablet [Sota Lichtenstein] Box of 100 by Sanofi	OMOP2143251	RxNorm Extension	Drug
Antihypertensive agent	40945290	Sotalol 80 MG Oral Tablet [Sota Abz] Box of 50 by AbZ-Pharma	OMOP2143252	RxNorm Extension	Drug
Antihypertensive agent	40945291	Sotalol 80 MG Oral Tablet [Sota 1a Pharma] Box of 50 by 1 A	OMOP2143253	RxNorm Extension	Drug
Antihypertensive agent	40945292	Sotalol 80 MG Oral Tablet [Rentibloc] Box of 20 by Medice	OMOP2143254	RxNorm Extension	Drug
Antihypertensive agent	40945293	Sotalol 40 MG Oral Tablet [Sotalol 1a Pharma] Box of 20 by 1 A	OMOP2143255	RxNorm Extension	Drug
Antihypertensive agent	40945294	Sotalol 160 MG Oral Tablet [Sotalol Ct] Box of 20 by AbZ-Pharma	OMOP2143256	RxNorm Extension	Drug
Antihypertensive agent	40945295	Sotalol 160 MG Oral Tablet [Sotalol Basics] Box of 50 by Basics	OMOP2143257	RxNorm Extension	Drug
Antihypertensive agent	40945296	Sotalol 160 MG Oral Tablet [Sotalol Basics] Box of 30 by Basics	OMOP2143258	RxNorm Extension	Drug
Antihypertensive agent	40945297	Sotalol 160 MG Oral Tablet [Sotalodoc] Box of 50 by Docpharm	OMOP2143259	RxNorm Extension	Drug
Antihypertensive agent	40945298	Sotalol 160 MG Oral Tablet [SOTALEX] Box of 50 by Bestphago	OMOP2143260	RxNorm Extension	Drug
Antihypertensive agent	40945299	Sotalol 160 MG Oral Tablet [SOTALEX] Box of 20 by Servopharma	OMOP2143261	RxNorm Extension	Drug
Antihypertensive agent	40945300	Sotalol 160 MG Oral Tablet [Sotagamma] Box of 100 by Woerwag	OMOP2143262	RxNorm Extension	Drug
Antihypertensive agent	40945301	Sotalol 160 MG Oral Tablet [Sotabeta] Box of 50 by Betapharm	OMOP2143263	RxNorm Extension	Drug
Antihypertensive agent	40945302	Sotalol 160 MG Oral Tablet [Sota Saar] Box of 50 by MIP	OMOP2143264	RxNorm Extension	Drug
Antihypertensive agent	40945303	Sotalol 240 MG Oral Tablet [Sotahexal] Box of 20 by Novartis	OMOP2143265	RxNorm Extension	Drug
Antihypertensive agent	40945526	sacubitril 24 MG / valsartan 26 MG Oral Tablet [Entresto] Box of 28 by Emra-Med	OMOP2143488	RxNorm Extension	Drug
Antihypertensive agent	40945527	sacubitril 49 MG / valsartan 51 MG Oral Tablet [Entresto] Box of 56 by European	OMOP2143489	RxNorm Extension	Drug
Antihypertensive agent	40945786	Reserpine 0.1 MG / Xipamide 4 MG Oral Tablet [Durotan] Box of 50 by Lilly	OMOP2143748	RxNorm Extension	Drug
Antihypertensive agent	40945787	Reserpine 0.25 MG Oral Tablet [Serpasil] Box of 40 by Novartis	OMOP2143749	RxNorm Extension	Drug
Antihypertensive agent	40945843	Ramipril 1.25 MG Oral Tablet [Ramipril Hexal] Box of 100 by Novartis	OMOP2143805	RxNorm Extension	Drug
Antihypertensive agent	40945844	Ramipril 10 MG Oral Tablet [Ramipril Hexal] Box of 98 by Novartis	OMOP2143806	RxNorm Extension	Drug
Antihypertensive agent	40945845	Ramipril 10 MG Oral Tablet [Ramipril Heumann] Box of 20 by Norispharm	OMOP2143807	RxNorm Extension	Drug
Antihypertensive agent	40945846	Ramipril 10 MG Oral Tablet [Ramipril Beta] Box of 98 by Betapharm	OMOP2143808	RxNorm Extension	Drug
Antihypertensive agent	40945847	Ramipril 10 MG Oral Tablet [Ramipril Beta] Box of 50 by Betapharm	OMOP2143809	RxNorm Extension	Drug
Antihypertensive agent	40945848	Ramipril 10 MG Oral Tablet [RAMIPRIL ALMUS] Box of 20 by Almus	OMOP2143810	RxNorm Extension	Drug
Antihypertensive agent	40945849	Ramipril 10 MG Oral Tablet [Ramipril Al] Box of 100 by Aliud	OMOP2143811	RxNorm Extension	Drug
Antihypertensive agent	40945850	Ramipril 2.5 MG Oral Capsule [Ramipril Stada] Box of 100 by Stada	OMOP2143812	RxNorm Extension	Drug
Antihypertensive agent	40945851	Ramipril 2.5 MG Oral Capsule Box of 20 by Ratiopharm	OMOP2143813	RxNorm Extension	Drug
Antihypertensive agent	40945852	Ramipril 2.5 MG Oral Tablet [Vesdil] Box of 20 by Astrazeneca	OMOP2143814	RxNorm Extension	Drug
Antihypertensive agent	40945853	Ramipril 2.5 MG Oral Tablet [Ramipril Stada] Box of 30 by Stada	OMOP2143815	RxNorm Extension	Drug
Antihypertensive agent	40945854	Ramipril 2.5 MG Oral Tablet [Ramipril Hexal] Box of 20 by Novartis	OMOP2143816	RxNorm Extension	Drug
Antihypertensive agent	40945855	Ramipril 2.5 MG Oral Tablet [Delix] Box of 99 by Sanofi	OMOP2143817	RxNorm Extension	Drug
Antihypertensive agent	40945856	Ramipril 7.5 MG Oral Tablet [RAMIPRIL SANDOZ] Box of 20 by Novartis	OMOP2143818	RxNorm Extension	Drug
Antihypertensive agent	40945857	Ramipril 5 MG Extended Release Oral Tablet [Ramipril Stada] Box of 100 by Stada	OMOP2143819	RxNorm Extension	Drug
Antihypertensive agent	40945858	Ramipril 5 MG Oral Capsule [Vesdil] Box of 50 by Astrazeneca	OMOP2143820	RxNorm Extension	Drug
Antihypertensive agent	40945859	Ramipril 5 MG Oral Capsule [Delix] Box of 20 by Sanofi	OMOP2143821	RxNorm Extension	Drug
Antihypertensive agent	40945860	Ramipril 5 MG Oral Tablet [Ramipril Basics] Box of 50 by Basics	OMOP2143822	RxNorm Extension	Drug
Antihypertensive agent	40945861	Ramipril 5 MG Oral Tablet [TRIATEC] Box of 50 by Eurim-Pharm	OMOP2143823	RxNorm Extension	Drug
Antihypertensive agent	40945862	Ramipril 5 MG Oral Tablet [Ramipril Heumann] Box of 20 by Norispharm	OMOP2143824	RxNorm Extension	Drug
Antihypertensive agent	40945863	Ramipril 5 MG Oral Tablet [Ramipril Dura] Box of 50 by Mylan	OMOP2143825	RxNorm Extension	Drug
Antihypertensive agent	40945864	Ramipril 5 MG Oral Tablet [Ramipril Ct] Box of 20 by AbZ-Pharma	OMOP2143826	RxNorm Extension	Drug
Antihypertensive agent	40945865	Ramipril 5 MG Oral Tablet [Ramigamma] Box of 20 by Woerwag	OMOP2143827	RxNorm Extension	Drug
Antihypertensive agent	40945866	Ramipril 5 MG Oral Tablet [Ramiclair] Box of 50 by Hennig	OMOP2143828	RxNorm Extension	Drug
Antihypertensive agent	40945867	Ramipril 5 MG Oral Tablet [Delix] Box of 50 by Sanofi	OMOP2143829	RxNorm Extension	Drug
Antihypertensive agent	40945889	Quinidine 250 MG / Verapamil 80 MG Oral Tablet [Cordichin] Box of 50 by Mylan	OMOP2143851	RxNorm Extension	Drug
Antihypertensive agent	40945890	quinapril 20 MG Oral Tablet [Quinapril Heumann] Box of 50 by Heumann	OMOP2143852	RxNorm Extension	Drug
Antihypertensive agent	40945891	quinapril 20 MG Delayed Release Oral Tablet [Quinapril Ct] Box of 50 by Ct	OMOP2143853	RxNorm Extension	Drug
Antihypertensive agent	40945892	quinapril 20 MG Oral Tablet [Accupron] Box of 100 by Emra-Med	OMOP2143854	RxNorm Extension	Drug
Antihypertensive agent	40945893	quinapril 10 MG Oral Tablet [Quinapril Ct] Box of 100 by Ct	OMOP2143855	RxNorm Extension	Drug
Antihypertensive agent	40945894	quinapril 10 MG Oral Tablet [Quinapril Abz] Box of 30 by AbZ-Pharma	OMOP2143856	RxNorm Extension	Drug
Antihypertensive agent	40945895	quinapril 10 MG Oral Tablet [Accupro] Box of 30 by Pfizer	OMOP2143857	RxNorm Extension	Drug
Antihypertensive agent	40945896	quinapril 5 MG Delayed Release Oral Tablet Box of 50 by Ratiopharm	OMOP2143858	RxNorm Extension	Drug
Antihypertensive agent	40945897	quinapril 5 MG Oral Tablet [Quinapril Beta] Box of 30 by Betapharm	OMOP2143859	RxNorm Extension	Drug
Antihypertensive agent	40945945	Propranolol 40 MG Oral Tablet [Efektolol] Box of 100 by Pfizer	OMOP2143907	RxNorm Extension	Drug
Antihypertensive agent	40945946	Propranolol 40 MG Oral Tablet [Propra Ratiopharm] Box of 100 by Ratiopharm	OMOP2143908	RxNorm Extension	Drug
Antihypertensive agent	40945947	Propranolol 40 MG Oral Tablet [Propranolol Al] Box of 100 by Aliud	OMOP2143909	RxNorm Extension	Drug
Antihypertensive agent	40945948	Propranolol 40 MG Oral Tablet [Beta Inen] Box of 50 by Sanofi	OMOP2143910	RxNorm Extension	Drug
Antihypertensive agent	40945949	Propranolol 40 MG Oral Tablet Box of 100 by 3M	OMOP2143911	RxNorm Extension	Drug
Antihypertensive agent	40945950	Propranolol 100 MG Oral Tablet [Obsidan] Box of 30 by Puren	OMOP2143912	RxNorm Extension	Drug
Antihypertensive agent	40945951	Propranolol 25 MG Oral Tablet [Obsidan] Box of 800 by Puren	OMOP2143913	RxNorm Extension	Drug
Antihypertensive agent	40945952	Propranolol 80 MG Oral Tablet [Propra] Box of 100 by Ct	OMOP2143914	RxNorm Extension	Drug
Antihypertensive agent	40945953	Propranolol 80 MG Oral Tablet [Propranur] Box of 100 by StegroPharm	OMOP2143915	RxNorm Extension	Drug
Antihypertensive agent	40945954	Propranolol 80 MG Oral Tablet [Propranolol Stada] Box of 50 by Stada	OMOP2143916	RxNorm Extension	Drug
Antihypertensive agent	40945955	Propranolol 80 MG Oral Tablet [Propranolol Gry] Box of 20 by TEVA	OMOP2143917	RxNorm Extension	Drug
Antihypertensive agent	40946046	Prazosin 5 MG Oral Tablet [Eurex] Box of 50 by Sanofi	OMOP2144008	RxNorm Extension	Drug
Antihypertensive agent	40946047	Prazosin 1 MG Oral Tablet [Prazosin Hexal] Box of 50 by Novartis	OMOP2144009	RxNorm Extension	Drug
Antihypertensive agent	40946048	Prazosin 1 MG Oral Tablet [Minipress] Box of 100 by Emra-Med	OMOP2144010	RxNorm Extension	Drug
Antihypertensive agent	40946049	Prazosin 1 MG Oral Tablet [Duramipress] Box of 50 by Mylan	OMOP2144011	RxNorm Extension	Drug
Antihypertensive agent	40946050	Prazosin 1 MG Oral Tablet Box of 50 by Dexcel-Pharma	OMOP2144012	RxNorm Extension	Drug
Antihypertensive agent	40946051	Prazosin 2 MG Extended Release Oral Capsule [Duramipress] Box of 100 by Mylan	OMOP2144013	RxNorm Extension	Drug
Antihypertensive agent	40946052	Prazosin 2 MG Oral Tablet [Prazosin Hexal] Box of 50 by Novartis	OMOP2144014	RxNorm Extension	Drug
Antihypertensive agent	40946053	Prazosin 2 MG Oral Tablet [Minipress] Box of 50 by Mtk	OMOP2144015	RxNorm Extension	Drug
Antihypertensive agent	40946054	Prazosin 4 MG Extended Release Oral Capsule Box of 20 by Ratiopharm	OMOP2144016	RxNorm Extension	Drug
Antihypertensive agent	40946142	piretanide 6 MG / Ramipril 5 MG Oral Tablet [Ramipril Hexal] Box of 20 by Novartis	OMOP2144104	RxNorm Extension	Drug
Antihypertensive agent	40946143	piretanide 6 MG / Ramipril 5 MG Oral Tablet [Prilace] Box of 98 by Eurim-Pharm	OMOP2144105	RxNorm Extension	Drug
Antihypertensive agent	40946144	piretanide 6 MG / Ramipril 5 MG Oral Tablet [Aretensin] Box of 50 by Sanofi	OMOP2144106	RxNorm Extension	Drug
Antihypertensive agent	40946145	piretanide 6 MG / Ramipril 5 MG Oral Tablet [Arelix] Box of 20 by Sanofi	OMOP2144107	RxNorm Extension	Drug
Antihypertensive agent	40946146	piretanide 3 MG Oral Tablet [Piretanid Hexal] Box of 100 by Novartis	OMOP2144108	RxNorm Extension	Drug
Antihypertensive agent	40946147	piretanide 6 MG Extended Release Oral Capsule [Arelix] Box of 100 by Sanofi	OMOP2144109	RxNorm Extension	Drug
Antihypertensive agent	40946148	piretanide 6 MG Oral Capsule [Arelix] Box of 50 by Sanofi	OMOP2144110	RxNorm Extension	Drug
Antihypertensive agent	40946149	piretanide 6 MG Oral Tablet [Piretanid Hexal] Box of 100 by Novartis	OMOP2144111	RxNorm Extension	Drug
Antihypertensive agent	40946150	piretanide 6 MG Oral Tablet [Arelix] Box of 20 by Sanofi	OMOP2144112	RxNorm Extension	Drug
Antihypertensive agent	40946189	Pindolol 15 MG Oral Tablet [Visken] Box of 30 by Novartis	OMOP2144151	RxNorm Extension	Drug
Antihypertensive agent	40946190	Pindolol 5 MG Oral Tablet [Visken] Box of 50 by Eurim-Pharm	OMOP2144152	RxNorm Extension	Drug
Antihypertensive agent	40946253	Penbutolol 40 MG / piretanide 6 MG Oral Tablet [Betarelix] Box of 100 by Sanofi	OMOP2144215	RxNorm Extension	Drug
Antihypertensive agent	40946428	Oxprenolol 80 MG Oral Tablet [Trasicor] Box of 100 by Novartis	OMOP2144390	RxNorm Extension	Drug
Antihypertensive agent	40946590	olmesartan 40 MG Delayed Release Oral Tablet [Olmetec] Box of 98 by Emra-Med	OMOP2144552	RxNorm Extension	Drug
Antihypertensive agent	40946591	olmesartan 40 MG Oral Tablet [Olmetec] Box of 98 by Orifarm Leverkus	OMOP2144553	RxNorm Extension	Drug
Antihypertensive agent	40946592	olmesartan 40 MG Oral Tablet [Olmetec] Box of 98 by Emra-Med	OMOP2144554	RxNorm Extension	Drug
Antihypertensive agent	40946593	olmesartan 10 MG Delayed Release Oral Tablet [Olmetec] Box of 98 by Axicorp	OMOP2144555	RxNorm Extension	Drug
Antihypertensive agent	40946594	olmesartan 10 MG Oral Tablet [Olmetec] Box of 56 by Kohlpharma	OMOP2144556	RxNorm Extension	Drug
Antihypertensive agent	40946595	olmesartan 20 MG Oral Tablet [Olmetec] Box of 98 by Axicorp	OMOP2144557	RxNorm Extension	Drug
Antihypertensive agent	40946761	Nitrendipine 20 MG Oral Tablet [Nitrendipin Al] Box of 100 by Aliud	OMOP2144723	RxNorm Extension	Drug
Antihypertensive agent	40946762	Nitrendipine 20 MG Oral Tablet [Nitregamma] Box of 20 by Woerwag	OMOP2144724	RxNorm Extension	Drug
Antihypertensive agent	40946763	Nitrendipine 20 MG Oral Tablet [Nitrepress] Box of 100 by Novartis	OMOP2144725	RxNorm Extension	Drug
Antihypertensive agent	40946764	Nitrendipine 20 MG Oral Tablet [Nitrendipin Sandoz] Box of 100 by Novartis	OMOP2144726	RxNorm Extension	Drug
Antihypertensive agent	40946765	Nitrendipine 20 MG Oral Tablet [Nitrendepat] Box of 100 by Azupharma	OMOP2144727	RxNorm Extension	Drug
Antihypertensive agent	40946766	Nitrendipine 20 MG Oral Tablet [Nitre Puren] Box of 20 by Puren	OMOP2144728	RxNorm Extension	Drug
Antihypertensive agent	40946767	Nitrendipine 20 MG Oral Tablet [BAYPRESS] Box of 50 by Kohlpharma	OMOP2144729	RxNorm Extension	Drug
Antihypertensive agent	40946768	Nitrendipine 10 MG Oral Tablet [Nitrendipin Aristo] Box of 50 by Aristo	OMOP2144730	RxNorm Extension	Drug
Antihypertensive agent	40946769	Nitrendipine 10 MG Oral Tablet [Nitrendipin Aristo] Box of 20 by Aristo	OMOP2144731	RxNorm Extension	Drug
Antihypertensive agent	40946770	Nitrendipine 10 MG Oral Tablet [Nitrepress] Box of 50 by Novartis	OMOP2144732	RxNorm Extension	Drug
Antihypertensive agent	40946771	Nitrendipine 10 MG Oral Tablet [Nitrendipin Stada] Box of 50 by Stada	OMOP2144733	RxNorm Extension	Drug
Antihypertensive agent	40946772	Nitrendipine 10 MG Oral Tablet [Nitrendipin Dura] Box of 100 by Mylan	OMOP2144734	RxNorm Extension	Drug
Antihypertensive agent	40946773	Nitrendipine 10 MG Oral Tablet Box of 500 by Heumann	OMOP2144735	RxNorm Extension	Drug
Antihypertensive agent	40946774	Nitrendipine 10 MG Oral Tablet [Nitre Abz] Box of 100 by AbZ-Pharma	OMOP2144736	RxNorm Extension	Drug
Antihypertensive agent	40946775	Nitrendipine 10 MG Oral Tablet Box of 30 by Ratiopharm	OMOP2144737	RxNorm Extension	Drug
Antihypertensive agent	40946779	Nisoldipine 30 MG Extended Release Oral Tablet [Baymycard] Box of 30 by Bayer	OMOP2144741	RxNorm Extension	Drug
Antihypertensive agent	40946780	Nisoldipine 5 MG Oral Tablet [Baymycard] Box of 50 by Bayer	OMOP2144742	RxNorm Extension	Drug
Antihypertensive agent	40946783	Nimodipine 30 MG Oral Tablet [Nimotop] Box of 100 by Mevita	OMOP2144745	RxNorm Extension	Drug
Antihypertensive agent	40946784	Nimodipine 30 MG Delayed Release Oral Tablet [Nimotop] Box of 60 by Aca Mueller	OMOP2144746	RxNorm Extension	Drug
Antihypertensive agent	40946785	Nimodipine 30 MG Oral Tablet [Nimotop] Box of 42 by Bayer	OMOP2144747	RxNorm Extension	Drug
Antihypertensive agent	40946786	Nimodipine 30 MG Oral Tablet [Nimotop] Box of 30 by Gerke	OMOP2144748	RxNorm Extension	Drug
Antihypertensive agent	40946787	Nimodipine 30 MG Delayed Release Oral Tablet [Nimodipin Isis] Box of 30 by Puren	OMOP2144749	RxNorm Extension	Drug
Antihypertensive agent	40946788	Nimodipine 30 MG Oral Tablet [Nimotop] Box of 100 by Orifarm Leverkus	OMOP2144750	RxNorm Extension	Drug
Antihypertensive agent	40946789	Nimodipine 30 MG Oral Tablet [Nimotop] Box of 60 by Mtk	OMOP2144751	RxNorm Extension	Drug
Antihypertensive agent	40946790	Nimodipine 30 MG Oral Tablet [Nimotop] Box of 30 by Mtk	OMOP2144752	RxNorm Extension	Drug
Antihypertensive agent	40946791	nilvadipine 8 MG Extended Release Oral Capsule [Escor] Box of 300 by Trommsdorff	OMOP2144753	RxNorm Extension	Drug
Antihypertensive agent	40946792	nilvadipine 8 MG Extended Release Oral Capsule [Escor] Box of 100 by Mylan	OMOP2144754	RxNorm Extension	Drug
Antihypertensive agent	40946793	Nifedipine 40 MG Oral Tablet [Nifedipin Stada] Box of 100 by Aliud	OMOP2144755	RxNorm Extension	Drug
Antihypertensive agent	40946794	Nifedipine 40 MG Extended Release Oral Tablet [Nifedipin Stada] Box of 50 by Stada	OMOP2144756	RxNorm Extension	Drug
Antihypertensive agent	40946795	Nifedipine 40 MG Extended Release Oral Tablet [Nifecor] Box of 100 by 3M	OMOP2144757	RxNorm Extension	Drug
Antihypertensive agent	40946796	Nifedipine 40 MG Extended Release Oral Tablet [Duranifin] Box of 100 by Mylan	OMOP2144758	RxNorm Extension	Drug
Antihypertensive agent	40946797	Nifedipine 40 MG Extended Release Oral Tablet [Corinfar] Box of 100 by TEVA	OMOP2144759	RxNorm Extension	Drug
Antihypertensive agent	40946798	Nifedipine 40 MG Oral Tablet [Cisday] Box of 50 by Kytta Siegfried	OMOP2144760	RxNorm Extension	Drug
Antihypertensive agent	40946799	Nifedipine 60 MG Oral Tablet [Aprical] Box of 50 by Amdipharm	OMOP2144761	RxNorm Extension	Drug
Antihypertensive agent	40946800	Nifedipine 10 MG Extended Release Oral Tablet [Pidilat] Box of 20 by Mylan	OMOP2144762	RxNorm Extension	Drug
Antihypertensive agent	40946801	Nifedipine 10 MG Extended Release Oral Tablet [Nifehexal] Box of 100 by Novartis	OMOP2144763	RxNorm Extension	Drug
Antihypertensive agent	40946802	Nifedipine 10 MG Extended Release Oral Tablet [Nifehexal] Box of 30 by Novartis	OMOP2144764	RxNorm Extension	Drug
Antihypertensive agent	40946803	Nifedipine 10 MG Extended Release Oral Tablet [Nifedipin Stada] Box of 100 by Stada	OMOP2144765	RxNorm Extension	Drug
Antihypertensive agent	40946804	Nifedipine 10 MG Extended Release Oral Tablet [Nifedipin Pb] Box of 30 by Docpharm	OMOP2144766	RxNorm Extension	Drug
Antihypertensive agent	40946805	Nifedipine 10 MG Extended Release Oral Tablet [Nifecor] Box of 20 by 3M	OMOP2144767	RxNorm Extension	Drug
Antihypertensive agent	40946806	Nifedipine 10 MG Extended Release Oral Tablet [Corinfar] Box of 30 by TEVA	OMOP2144768	RxNorm Extension	Drug
Antihypertensive agent	40946807	Nifedipine 10 MG Oral Capsule [Nifehexal] Box of 100 by Novartis	OMOP2144769	RxNorm Extension	Drug
Antihypertensive agent	40946808	Nifedipine 10 MG Oral Capsule [Nifedipin Pb] Box of 30 by PB	OMOP2144770	RxNorm Extension	Drug
Antihypertensive agent	40946809	Nifedipine 10 MG Oral Capsule [Nifedipin Basics] Box of 50 by Basics	OMOP2144771	RxNorm Extension	Drug
Antihypertensive agent	40946810	Nifedipine 10 MG Oral Capsule [Nifedipin Al] Box of 30 by Aliud	OMOP2144772	RxNorm Extension	Drug
Antihypertensive agent	40946811	Nifedipine 10 MG Oral Capsule [Nifedipin Abz] Box of 100 by AbZ-Pharma	OMOP2144773	RxNorm Extension	Drug
Antihypertensive agent	40946812	Nifedipine 10 MG Oral Capsule [Nifedipat] Box of 100 by Azupharma	OMOP2144774	RxNorm Extension	Drug
Antihypertensive agent	40946813	Nifedipine 10 MG Oral Capsule [Nife Klast] Box of 100 by Linden	OMOP2144775	RxNorm Extension	Drug
Antihypertensive agent	40946814	Nifedipine 10 MG Oral Capsule [Nife Isis] Box of 100 by Puren	OMOP2144776	RxNorm Extension	Drug
Antihypertensive agent	40946815	Nifedipine 10 MG Oral Capsule [Adalat] Box of 100 by Beragena	OMOP2144777	RxNorm Extension	Drug
Antihypertensive agent	40946816	Nifedipine 10 MG Oral Capsule [Adalat] Box of 100 by Ae-Media	OMOP2144778	RxNorm Extension	Drug
Antihypertensive agent	40946817	Nifedipine 10 MG Oral Capsule [Adalat] Box of 42 by Emra-Med	OMOP2144779	RxNorm Extension	Drug
Antihypertensive agent	40946818	Nifedipine 10 MG Oral Tablet [Nifedipin Basics] Box of 20 by Basics	OMOP2144780	RxNorm Extension	Drug
Antihypertensive agent	40946819	Nifedipine 10 MG Oral Tablet [Dignokonstant] Box of 50 by Daiichi Sankyo	OMOP2144781	RxNorm Extension	Drug
Antihypertensive agent	40946820	Nifedipine 5 MG Oral Capsule [Nifedipin Verla] Box of 30 by Verla	OMOP2144782	RxNorm Extension	Drug
Antihypertensive agent	40946821	Nifedipine 5 MG Oral Capsule [Nifedipin Al] Box of 20 by Aliud	OMOP2144783	RxNorm Extension	Drug
Antihypertensive agent	40946822	Nifedipine 5 MG Oral Capsule [Nife Basf] Box of 30 by Novartis	OMOP2144784	RxNorm Extension	Drug
Antihypertensive agent	40946823	Nifedipine 5 MG Oral Capsule [Nife Abz] Box of 30 by AbZ-Pharma	OMOP2144785	RxNorm Extension	Drug
Antihypertensive agent	40946824	Nifedipine 5 MG Oral Capsule [Duranifin] Box of 100 by Mylan	OMOP2144786	RxNorm Extension	Drug
Antihypertensive agent	40946825	Nifedipine 5 MG Oral Capsule [Cordicant] Box of 100 by Mundipharma	OMOP2144787	RxNorm Extension	Drug
Antihypertensive agent	40946826	Nifedipine 30 MG Extended Release Oral Tablet [Nifehexal] Box of 50 by Novartis	OMOP2144788	RxNorm Extension	Drug
Antihypertensive agent	40946827	Nifedipine 50 MG Oral Tablet [Corinfar] Box of 100 by TEVA	OMOP2144789	RxNorm Extension	Drug
Antihypertensive agent	40946828	Nifedipine 50 MG Oral Tablet [Corinfar] Box of 50 by TEVA	OMOP2144790	RxNorm Extension	Drug
Antihypertensive agent	40946829	Nifedipine 20 MG Extended Release Oral Capsule [Aprical] Box of 30 by Shire	OMOP2144791	RxNorm Extension	Drug
Antihypertensive agent	40946830	Nifedipine 20 MG Extended Release Oral Tablet [Nifical] Box of 100 by Sanofi	OMOP2144792	RxNorm Extension	Drug
Antihypertensive agent	40946831	Nifedipine 20 MG Extended Release Oral Tablet [Nifical] Box of 20 by Sanofi	OMOP2144793	RxNorm Extension	Drug
Antihypertensive agent	40946832	Nifedipine 20 MG Extended Release Oral Tablet [Nifehexal] Box of 400 by Novartis	OMOP2144794	RxNorm Extension	Drug
Antihypertensive agent	40946833	Nifedipine 20 MG Oral Tablet [Nifedipin Pb] Box of 100 by Docpharm	OMOP2144795	RxNorm Extension	Drug
Antihypertensive agent	40946834	Nifedipine 20 MG Oral Tablet [Nifedipin Pb] Box of 30 by PB	OMOP2144796	RxNorm Extension	Drug
Antihypertensive agent	40946835	Nifedipine 20 MG Extended Release Oral Tablet [Nifedipin Basics] Box of 100 by Basics	OMOP2144797	RxNorm Extension	Drug
Antihypertensive agent	40946836	Nifedipine 20 MG Extended Release Oral Tablet [Nifedipin 1a Pharma] Box of 50 by 1 A	OMOP2144798	RxNorm Extension	Drug
Antihypertensive agent	40946837	Nifedipine 20 MG Extended Release Oral Tablet [Nifeclair] Box of 20 by Hennig	OMOP2144799	RxNorm Extension	Drug
Antihypertensive agent	40946838	Nifedipine 20 MG Extended Release Oral Tablet [Duranifin] Box of 30 by Mylan	OMOP2144800	RxNorm Extension	Drug
Antihypertensive agent	40946839	Nifedipine 20 MG Oral Tablet [Dignokonstant] Box of 20 by Daiichi Sankyo	OMOP2144801	RxNorm Extension	Drug
Antihypertensive agent	40946840	Nifedipine 20 MG Oral Tablet [Corotrend] Box of 100 by Novartis	OMOP2144802	RxNorm Extension	Drug
Antihypertensive agent	40946841	Nifedipine 20 MG Oral Tablet [Adalat] Box of 100 by Mtk	OMOP2144803	RxNorm Extension	Drug
Antihypertensive agent	40946842	Nifedipine 20 MG Oral Tablet [Adalat] Box of 100 by Eurim-Pharm	OMOP2144804	RxNorm Extension	Drug
Antihypertensive agent	40946843	Nifedipine 20 MG Oral Tablet [Adalat] Box of 50 by Orifarm Leverkus	OMOP2144805	RxNorm Extension	Drug
Antihypertensive agent	40946844	Nifedipine 20 MG Extended Release Oral Tablet [Adalat] Box of 50 by Eurim-Pharm	OMOP2144806	RxNorm Extension	Drug
Antihypertensive agent	40946845	Nifedipine 20 MG Oral Tablet [Adalat] Box of 30 by Emra-Med	OMOP2144807	RxNorm Extension	Drug
Antihypertensive agent	40946846	Nifedipine 20 MG Extended Release Oral Tablet Box of 100 by Acis	OMOP2144808	RxNorm Extension	Drug
Antihypertensive agent	40946847	Nifedipine 20 MG Oral Tablet Box of 50 by Ratiopharm	OMOP2144809	RxNorm Extension	Drug
Antihypertensive agent	40946848	Nifedipine 20 MG Oral Capsule [Adalat] Box of 30 by Bayer	OMOP2144810	RxNorm Extension	Drug
Antihypertensive agent	40946869	Nicardipine 20 MG Oral Capsule [Antagonil] Box of 50 by Novartis	OMOP2144831	RxNorm Extension	Drug
Antihypertensive agent	40946871	nebivolol 5 MG Oral Tablet [Nebivolol Tpg] Box of 100 by Heumann	OMOP2144833	RxNorm Extension	Drug
Antihypertensive agent	40946872	nebivolol 5 MG Oral Tablet [Nebivolol Stada] Box of 100 by Stada	OMOP2144834	RxNorm Extension	Drug
Antihypertensive agent	40946873	nebivolol 5 MG Oral Tablet [Nebivolol Hexal] Box of 30 by Novartis	OMOP2144835	RxNorm Extension	Drug
Antihypertensive agent	40946874	nebivolol 5 MG Oral Tablet [Nebivolol Heumann] Box of 30 by Heunet	OMOP2144836	RxNorm Extension	Drug
Antihypertensive agent	40946875	nebivolol 5 MG Oral Tablet [Nebivolol Al] Box of 30 by Aliud	OMOP2144837	RxNorm Extension	Drug
Antihypertensive agent	40946876	nebivolol 5 MG Oral Tablet [Nebilet] Box of 30 by Berlin-Chemie	OMOP2144838	RxNorm Extension	Drug
Antihypertensive agent	40946877	nebivolol 5 MG Oral Tablet [Lobivon] Box of 28 by Emra-Med	OMOP2144839	RxNorm Extension	Drug
Antihypertensive agent	40946934	moxonidine 0.4 MG Oral Tablet [Physiotens] Box of 100 by Mylan	OMOP2144896	RxNorm Extension	Drug
Antihypertensive agent	40946935	moxonidine 0.4 MG Delayed Release Oral Tablet [Moxonidin Sandoz] Box of 30 by Novartis	OMOP2144897	RxNorm Extension	Drug
Antihypertensive agent	40946936	moxonidine 0.4 MG Oral Tablet [Moxonidin Heumann] Box of 30 by Heunet	OMOP2144898	RxNorm Extension	Drug
Antihypertensive agent	40946937	moxonidine 0.4 MG Delayed Release Oral Tablet [Moxonidin Ct] Box of 100 by AbZ-Pharma	OMOP2144899	RxNorm Extension	Drug
Antihypertensive agent	40946938	moxonidine 0.4 MG Delayed Release Oral Tablet [Moxonidin-Corax] Box of 30 by biomo	OMOP2144900	RxNorm Extension	Drug
Antihypertensive agent	40946939	moxonidine 0.4 MG Delayed Release Oral Tablet [Moxonidin Al] Box of 50 by Aliud	OMOP2144901	RxNorm Extension	Drug
Antihypertensive agent	40946940	moxonidine 0.4 MG Delayed Release Oral Tablet [Moxodura] Box of 30 by Mylan	OMOP2144902	RxNorm Extension	Drug
Antihypertensive agent	40946941	moxonidine 0.2 MG Delayed Release Oral Tablet [Physiotens] Box of 98 by MZG	OMOP2144903	RxNorm Extension	Drug
Antihypertensive agent	40946942	moxonidine 0.2 MG Oral Tablet [Physiotens] Box of 98 by MZG	OMOP2144904	RxNorm Extension	Drug
Antihypertensive agent	40946943	moxonidine 0.2 MG Delayed Release Oral Tablet [Moxonidin Pharma] Box of 100 by AAA-Pharma	OMOP2144905	RxNorm Extension	Drug
Antihypertensive agent	40946944	moxonidine 0.2 MG Oral Tablet [Moxonidin Heumann] Box of 100 by Heumann	OMOP2144906	RxNorm Extension	Drug
Antihypertensive agent	40946945	moxonidine 0.2 MG Oral Tablet [Moxonidin Ct] Box of 50 by AbZ-Pharma	OMOP2144907	RxNorm Extension	Drug
Antihypertensive agent	40946946	moxonidine 0.2 MG Delayed Release Oral Tablet [Moxonidin Al] Box of 30 by Aliud	OMOP2144908	RxNorm Extension	Drug
Antihypertensive agent	40946947	moxonidine 0.2 MG Oral Tablet [Moxonidin Al] Box of 30 by Aliud	OMOP2144909	RxNorm Extension	Drug
Antihypertensive agent	40946948	moxonidine 0.2 MG Oral Tablet [Moxonidin Abz] Box of 50 by AbZ-Pharma	OMOP2144910	RxNorm Extension	Drug
Antihypertensive agent	40946949	moxonidine 0.2 MG Oral Tablet [Moxonidin 1a Pharma] Box of 30 by 1 A	OMOP2144911	RxNorm Extension	Drug
Antihypertensive agent	40946950	moxonidine 0.2 MG Oral Tablet [Cynt] Box of 30 by Gerke	OMOP2144912	RxNorm Extension	Drug
Antihypertensive agent	40946951	moxonidine 0.2 MG Oral Tablet [Physiotens] Box of 28 by Mylan	OMOP2144913	RxNorm Extension	Drug
Antihypertensive agent	40946952	moxonidine 0.2 MG Oral Tablet [Moxodura] Box of 30 by Mylan	OMOP2144914	RxNorm Extension	Drug
Antihypertensive agent	40946953	moxonidine 0.2 MG Oral Tablet [Cynt] Box of 50 by Lilly	OMOP2144915	RxNorm Extension	Drug
Antihypertensive agent	40946954	moxonidine 0.3 MG Oral Tablet [Moxonidin Stada] Box of 100 by Stada	OMOP2144916	RxNorm Extension	Drug
Antihypertensive agent	40946955	moxonidine 0.3 MG Oral Tablet [Moxonidin Isis] Box of 30 by Puren	OMOP2144917	RxNorm Extension	Drug
Antihypertensive agent	40946956	moxonidine 0.3 MG Oral Tablet [Moxonidin Ct] Box of 30 by AbZ-Pharma	OMOP2144918	RxNorm Extension	Drug
Antihypertensive agent	40946957	moxonidine 0.3 MG Oral Tablet [Cynt] Box of 50 by Eurim-Pharm	OMOP2144919	RxNorm Extension	Drug
Antihypertensive agent	40946958	moxonidine 0.3 MG Oral Tablet [Moxonidin Heumann] Box of 100 by Heumann	OMOP2144920	RxNorm Extension	Drug
Antihypertensive agent	40946959	moxonidine 0.3 MG Oral Tablet [Moxonidin-Corax] Box of 30 by biomo	OMOP2144921	RxNorm Extension	Drug
Antihypertensive agent	40946960	moxonidine 0.3 MG Oral Tablet [Cynt] Box of 30 by Eurim-Pharm	OMOP2144922	RxNorm Extension	Drug
Antihypertensive agent	40947132	Minoxidil 10 MG Oral Tablet [Loniten] Box of 30 by Mtk	OMOP2145094	RxNorm Extension	Drug
Antihypertensive agent	40947156	Metoprolol 50 MG Extended Release Oral Tablet [Metoprolol Actavis] Box of 30 by Puren	OMOP2145118	RxNorm Extension	Drug
Antihypertensive agent	40947157	Metoprolol 50 MG Extended Release Oral Tablet [Metok Abz] Box of 100 by AbZ-Pharma	OMOP2145119	RxNorm Extension	Drug
Antihypertensive agent	40947158	Metoprolol 50 MG Oral Tablet [Lopresor] Box of 50 by Novartis	OMOP2145120	RxNorm Extension	Drug
Antihypertensive agent	40947159	Metoprolol 50 MG Oral Tablet [Metoprolol Corax] Box of 50 by biomo	OMOP2145121	RxNorm Extension	Drug
Antihypertensive agent	40947160	Metoprolol 50 MG Oral Tablet [Metoprogamma] Box of 30 by Woerwag	OMOP2145122	RxNorm Extension	Drug
Antihypertensive agent	40947161	Metoprolol 50 MG Oral Tablet [Meto Hennig] Box of 100 by Hennig	OMOP2145123	RxNorm Extension	Drug
Antihypertensive agent	40947162	Metoprolol 50 MG Oral Tablet [Jeprolol] Box of 100 by Jenapharm	OMOP2145124	RxNorm Extension	Drug
Antihypertensive agent	40947163	Metoprolol 50 MG Oral Tablet [Dignometoprol] Box of 100 by Daiichi Sankyo	OMOP2145125	RxNorm Extension	Drug
Antihypertensive agent	40947164	Metoprolol 50 MG Oral Tablet Box of 100 by Berlin-Chemie	OMOP2145126	RxNorm Extension	Drug
Antihypertensive agent	40947166	Metoprolol 190 MG Oral Tablet [Metowieb] Box of 100 by Wieb Pharm	OMOP2145128	RxNorm Extension	Drug
Antihypertensive agent	40947168	Metoprolol 190 MG Oral Tablet [Metoprolol Heumann] Box of 30 by Norispharm	OMOP2145130	RxNorm Extension	Drug
Antihypertensive agent	40947170	Metoprolol 200 MG Extended Release Oral Tablet [Metoprogamma] Box of 100 by AAA-Pharma	OMOP2145132	RxNorm Extension	Drug
Antihypertensive agent	40947173	Metoprolol 200 MG Extended Release Oral Tablet [Meto Isis] Box of 30 by Puren	OMOP2145135	RxNorm Extension	Drug
Antihypertensive agent	40947174	Metoprolol 200 MG Extended Release Oral Tablet [Meto Aps] Box of 50 by Kyowa Kirin	OMOP2145136	RxNorm Extension	Drug
Antihypertensive agent	40947176	Metoprolol 50 MG Extended Release Oral Tablet [Metoprololsuccinat Dura] Box of 50 by Mylan	OMOP2145138	RxNorm Extension	Drug
Antihypertensive agent	40947178	Metoprolol 50 MG Extended Release Oral Tablet [SELOKEN] Box of 100 by Emra-Med	OMOP2145140	RxNorm Extension	Drug
Antihypertensive agent	40947179	Metoprolol 50 MG Extended Release Oral Tablet [SELOKEN] Box of 30 by Emra-Med	OMOP2145141	RxNorm Extension	Drug
Antihypertensive agent	40947180	Metoprolol 50 MG Oral Tablet [Metoprololsuccinat Winthrop] Box of 50 by Sanofi	OMOP2145142	RxNorm Extension	Drug
Antihypertensive agent	40947181	Metoprolol 50 MG Oral Tablet [Metoprololsuccinat Bioeq Pharma] Box of 100 by Bioeq	OMOP2145143	RxNorm Extension	Drug
Antihypertensive agent	40947182	Metoprolol 50 MG Oral Tablet [Metoprololsuccinat 1a Pharma] Box of 50 by 1 A	OMOP2145144	RxNorm Extension	Drug
Antihypertensive agent	40947183	Metoprolol 50 MG Oral Tablet [Metoprolol Succinat Beta] Box of 30 by Betapharm	OMOP2145145	RxNorm Extension	Drug
Antihypertensive agent	40947184	Metoprolol 50 MG Extended Release Oral Tablet [Metoprolol Acino A9m] Box of 50 by Luye	OMOP2145146	RxNorm Extension	Drug
Antihypertensive agent	40947185	Metoprolol 50 MG Extended Release Oral Tablet [Beloc] Box of 400 by Astrazeneca	OMOP2145147	RxNorm Extension	Drug
Antihypertensive agent	40947188	Metoprolol 50 MG Extended Release Oral Tablet [Agoloc] Box of 30 by Astrazeneca	OMOP2145150	RxNorm Extension	Drug
Antihypertensive agent	40947189	Metoprolol 100 MG Delayed Release Oral Tablet [Prelis] Box of 50 by Novartis	OMOP2145151	RxNorm Extension	Drug
Antihypertensive agent	40947190	Metoprolol 100 MG Oral Tablet [Prelis] Box of 20 by Novartis	OMOP2145152	RxNorm Extension	Drug
Antihypertensive agent	40947191	Metoprolol 100 MG Delayed Release Oral Tablet [Prelis] Box of 20 by Novartis	OMOP2145153	RxNorm Extension	Drug
Antihypertensive agent	40947192	Metoprolol 100 MG Delayed Release Oral Tablet [Metoprolol Abz] Box of 50 by AbZ-Pharma	OMOP2145154	RxNorm Extension	Drug
Antihypertensive agent	40947193	Metoprolol 100 MG Oral Tablet [Lopressor] Box of 30 by Opti	OMOP2145155	RxNorm Extension	Drug
Antihypertensive agent	40947194	Metoprolol 100 MG Extended Release Oral Tablet [Lopresor] Box of 100 by Orifarm Leverkus	OMOP2145156	RxNorm Extension	Drug
Antihypertensive agent	40947195	Metoprolol 100 MG Delayed Release Oral Tablet [Lopresor] Box of 100 by Kohlpharma	OMOP2145157	RxNorm Extension	Drug
Antihypertensive agent	40947196	Metoprolol 100 MG Oral Tablet [Lopresor] Box of 100 by Kohlpharma	OMOP2145158	RxNorm Extension	Drug
Antihypertensive agent	40947197	Metoprolol 100 MG Oral Tablet [Lopresor] Box of 50 by Emra-Med	OMOP2145159	RxNorm Extension	Drug
Antihypertensive agent	40947198	Metoprolol 100 MG Oral Tablet [Sigaprolol] Box of 100 by Puren	OMOP2145160	RxNorm Extension	Drug
Antihypertensive agent	40947199	Metoprolol 100 MG Oral Tablet [Metoprolol Verla] Box of 50 by Verla	OMOP2145161	RxNorm Extension	Drug
Antihypertensive agent	40947200	Metoprolol 100 MG Oral Tablet [METOPROLOL SANDOZ] Box of 100 by Novartis	OMOP2145162	RxNorm Extension	Drug
Antihypertensive agent	40947201	Metoprolol 100 MG Oral Tablet [Metoprolol Pb] Box of 100 by Docpharm	OMOP2145163	RxNorm Extension	Drug
Antihypertensive agent	40947202	Metoprolol 100 MG Oral Tablet [Jeprolol] Box of 100 by Mibe	OMOP2145164	RxNorm Extension	Drug
Antihypertensive agent	40947203	Metoprolol 100 MG Oral Tablet [Beloc] Box of 30 by Emra-Med	OMOP2145165	RxNorm Extension	Drug
Antihypertensive agent	40947204	Metoprolol 100 MG Oral Tablet Box of 30 by Berlin-Chemie	OMOP2145166	RxNorm Extension	Drug
Antihypertensive agent	40947205	Metoprolol 25 MG Oral Tablet [Metoprololsuccinat Bioeq Pharma] Box of 100 by Bioeq	OMOP2145167	RxNorm Extension	Drug
Antihypertensive agent	40947206	Metoprolol 25 MG Extended Release Oral Tablet [Metoprolol Succinat Beta] Box of 30 by Betapharm	OMOP2145168	RxNorm Extension	Drug
Antihypertensive agent	40947207	Metoprolol 25 MG Extended Release Oral Tablet [Metoprolol Succinat Actavis] Box of 30 by Puren	OMOP2145169	RxNorm Extension	Drug
Antihypertensive agent	40947208	Metoprolol 200 MG Extended Release Oral Tablet [Metoprololsuccinat 1a Pharma] Box of 100 by 1 A	OMOP2145170	RxNorm Extension	Drug
Antihypertensive agent	40947209	Metoprolol 200 MG Extended Release Oral Tablet [Metoprololsuccinat 1a Pharma] Box of 30 by 1 A	OMOP2145171	RxNorm Extension	Drug
Antihypertensive agent	40947210	Metoprolol 190 MG Oral Tablet [Metoprolol Succinat Beta] Box of 30 by Betapharm	OMOP2145172	RxNorm Extension	Drug
Antihypertensive agent	40947211	Metoprolol 190 MG Oral Tablet [Metoprolol Acino A9m] Box of 30 by Luye	OMOP2145173	RxNorm Extension	Drug
Antihypertensive agent	40947212	Metoprolol 200 MG Extended Release Oral Tablet [Metohexal] Box of 100 by Novartis	OMOP2145174	RxNorm Extension	Drug
Antihypertensive agent	40947213	Metoprolol 190 MG Oral Tablet [Metohexal] Box of 100 by Novartis	OMOP2145175	RxNorm Extension	Drug
Antihypertensive agent	40947214	Metoprolol 200 MG Extended Release Oral Tablet [Metohexal] Box of 30 by Novartis	OMOP2145176	RxNorm Extension	Drug
Antihypertensive agent	40947215	Metoprolol 200 MG Extended Release Oral Tablet Box of 50 by Heumann	OMOP2145177	RxNorm Extension	Drug
Antihypertensive agent	40947216	Metoprolol 100 MG Extended Release Oral Tablet [Metoprogamma] Box of 100 by Woerwag	OMOP2145178	RxNorm Extension	Drug
Antihypertensive agent	40947217	Metoprolol 100 MG Extended Release Oral Tablet [Metoprogamma] Box of 30 by Woerwag	OMOP2145179	RxNorm Extension	Drug
Antihypertensive agent	40947218	Metoprolol 100 MG Extended Release Oral Tablet [Metoprololsuccinat Teva] Box of 30 by TEVA	OMOP2145180	RxNorm Extension	Drug
Antihypertensive agent	40947219	Metoprolol 100 MG Extended Release Oral Tablet [Metoprololsuccinat Amneal] Box of 50 by Amneal	OMOP2145181	RxNorm Extension	Drug
Antihypertensive agent	40947220	Metoprolol 100 MG Extended Release Oral Tablet [Metoprololsuccinat 1a Pharma] Box of 100 by 1 A	OMOP2145182	RxNorm Extension	Drug
Antihypertensive agent	40947221	Metoprolol 100 MG Oral Tablet Box of 100 by AAA-Pharma	OMOP2145183	RxNorm Extension	Drug
Antihypertensive agent	40947222	Metoprolol 100 MG Extended Release Oral Tablet Box of 50 by AAA-Pharma	OMOP2145184	RxNorm Extension	Drug
Antihypertensive agent	40947223	Metoprolol 100 MG Extended Release Oral Tablet [Metoprolol Succinate Farmaprojects Bqp] Box of 50 by Bioeq	OMOP2145185	RxNorm Extension	Drug
Antihypertensive agent	40947225	Metoprolol 100 MG Extended Release Oral Tablet Box of 100 by Novartis	OMOP2145187	RxNorm Extension	Drug
Antihypertensive agent	40947424	Mefruside 12.5 MG / Nifedipine 20 MG Oral Tablet [Nifehexal] Box of 30 by Novartis	OMOP2145386	RxNorm Extension	Drug
Antihypertensive agent	40947496	Losartan 50 MG Delayed Release Oral Tablet [Losartan Hennig] Box of 56 by Hennig	OMOP2145458	RxNorm Extension	Drug
Antihypertensive agent	40947497	Losartan 50 MG Oral Tablet [LOSARTAN ACTAVIS] Box of 56 by Puren	OMOP2145459	RxNorm Extension	Drug
Antihypertensive agent	40947498	Losartan 50 MG Delayed Release Oral Tablet [Losartan 1a Pharma] Box of 56 by 1 A	OMOP2145460	RxNorm Extension	Drug
Antihypertensive agent	40947499	Losartan 50 MG Delayed Release Oral Tablet [Losargamma] Box of 28 by Woerwag	OMOP2145461	RxNorm Extension	Drug
Antihypertensive agent	40947500	Losartan 50 MG Delayed Release Oral Tablet [Cozaar] Box of 56 by Kohlpharma	OMOP2145462	RxNorm Extension	Drug
Antihypertensive agent	40947501	Losartan 50 MG Oral Tablet [Cozaar] Box of 56 by Gerke	OMOP2145463	RxNorm Extension	Drug
Antihypertensive agent	40947502	Losartan 50 MG Delayed Release Oral Tablet Box of 28 by Bluefish	OMOP2145464	RxNorm Extension	Drug
Antihypertensive agent	40947503	Losartan 50 MG Oral Tablet [LOSARTAN PFIZER] Box of 98 by Pfizer	OMOP2145465	RxNorm Extension	Drug
Antihypertensive agent	40947504	Losartan 50 MG Oral Tablet [Losartan Acis] Box of 56 by Acis	OMOP2145466	RxNorm Extension	Drug
Antihypertensive agent	40947505	Losartan 50 MG Oral Tablet [Lorzaar] Box of 28 by Merck	OMOP2145467	RxNorm Extension	Drug
Antihypertensive agent	40947506	Losartan 50 MG Oral Tablet [Cozaar] Box of 98 by Eurim-Pharm	OMOP2145468	RxNorm Extension	Drug
Antihypertensive agent	40947507	Losartan 50 MG Oral Tablet [Cozaar] Box of 98 by Cc	OMOP2145469	RxNorm Extension	Drug
Antihypertensive agent	40947508	Losartan 100 MG Delayed Release Oral Tablet [Losartan Winthrop] Box of 28 by Sanofi	OMOP2145470	RxNorm Extension	Drug
Antihypertensive agent	40947509	Losartan 100 MG Oral Tablet [Losartan Stada] Box of 56 by Stada	OMOP2145471	RxNorm Extension	Drug
Antihypertensive agent	40947510	Losartan 100 MG Delayed Release Oral Tablet [Losartan Kalium Axcount] Box of 98 by Axcount Generika	OMOP2145472	RxNorm Extension	Drug
Antihypertensive agent	40947511	Losartan 100 MG Delayed Release Oral Tablet [Losartan Abz] Box of 98 by AbZ-Pharma	OMOP2145473	RxNorm Extension	Drug
Antihypertensive agent	40947512	Losartan 100 MG Oral Tablet Box of 98 by Basics	OMOP2145474	RxNorm Extension	Drug
Antihypertensive agent	40947513	Losartan 100 MG Oral Tablet [LOSARTAN SANDOZ] Box of 28 by Novartis	OMOP2145475	RxNorm Extension	Drug
Antihypertensive agent	40947514	Losartan 100 MG Oral Tablet [Losargamma] Box of 98 by AAA-Pharma	OMOP2145476	RxNorm Extension	Drug
Antihypertensive agent	40947515	Losartan 100 MG Oral Tablet [Losargamma] Box of 56 by Woerwag	OMOP2145477	RxNorm Extension	Drug
Antihypertensive agent	40947516	Losartan 12.5 MG Oral Tablet [Losartan 1a Pharma] Box of 21 by 1 A	OMOP2145478	RxNorm Extension	Drug
Antihypertensive agent	40947566	Lisinopril 10 MG Oral Tablet [Lisinopril Corax] Box of 30 by biomo	OMOP2145528	RxNorm Extension	Drug
Antihypertensive agent	40947567	Lisinopril 10 MG Oral Tablet [Lisinopril Basf] Box of 50 by Novartis	OMOP2145529	RxNorm Extension	Drug
Antihypertensive agent	40947568	Lisinopril 10 MG Oral Tablet [Lisinopril Al] Box of 30 by Aliud	OMOP2145530	RxNorm Extension	Drug
Antihypertensive agent	40947569	Lisinopril 5 MG Oral Tablet [Lisinopril Atid] Box of 50 by Dexcel-Pharma	OMOP2145531	RxNorm Extension	Drug
Antihypertensive agent	40947570	Lisinopril 5 MG Oral Tablet [Lisinopril 1a Pharma] Box of 30 by 1 A	OMOP2145532	RxNorm Extension	Drug
Antihypertensive agent	40947571	Lisinopril 5 MG Oral Tablet [Lisihexal] Box of 50 by Novartis	OMOP2145533	RxNorm Extension	Drug
Antihypertensive agent	40947572	Lisinopril 5 MG Oral Tablet [Lisigamma] Box of 30 by Woerwag	OMOP2145534	RxNorm Extension	Drug
Antihypertensive agent	40947573	Lisinopril 5 MG Oral Tablet [Lisidigal] Box of 30 by Mibe	OMOP2145535	RxNorm Extension	Drug
Antihypertensive agent	40947574	Lisinopril 5 MG Oral Tablet [Acerbon] Box of 100 by Mtk	OMOP2145536	RxNorm Extension	Drug
Antihypertensive agent	40947575	Lisinopril 2.5 MG Oral Tablet [LISINOPRIL TEVA] Box of 50 by TEVA	OMOP2145537	RxNorm Extension	Drug
Antihypertensive agent	40947576	Lisinopril 2.5 MG Oral Tablet [Lisinopril Stada] Box of 100 by Stada	OMOP2145538	RxNorm Extension	Drug
Antihypertensive agent	40947577	Lisinopril 2.5 MG Oral Tablet [LISINOPRIL RATIOPHARM] Box of 100 by Ratiopharm	OMOP2145539	RxNorm Extension	Drug
Antihypertensive agent	40947578	Lisinopril 2.5 MG Oral Tablet [Lisinopril Atid] Box of 30 by Dexcel-Pharma	OMOP2145540	RxNorm Extension	Drug
Antihypertensive agent	40947579	Lisinopril 2.5 MG Oral Tablet [Lisinopril Al] Box of 50 by Aliud	OMOP2145541	RxNorm Extension	Drug
Antihypertensive agent	40947580	Lisinopril 2.5 MG Oral Tablet [Lisigamma] Box of 100 by Woerwag	OMOP2145542	RxNorm Extension	Drug
Antihypertensive agent	40947581	Lisinopril 2.5 MG Oral Tablet Box of 50 by AbZ-Pharma	OMOP2145543	RxNorm Extension	Drug
Antihypertensive agent	40947582	Lisinopril 2.5 MG Oral Tablet Box of 30 by AbZ-Pharma	OMOP2145544	RxNorm Extension	Drug
Antihypertensive agent	40947583	Lisinopril 2.5 MG Oral Tablet [Acerbon] Box of 50 by Astrazeneca	OMOP2145545	RxNorm Extension	Drug
Antihypertensive agent	40947584	Lisinopril 2.5 MG Oral Tablet Box of 50 by Azupharma	OMOP2145546	RxNorm Extension	Drug
Antihypertensive agent	40947585	Lisinopril 20 MG Oral Tablet [LISINOPRIL SANDOZ] Box of 100 by Novartis	OMOP2145547	RxNorm Extension	Drug
Antihypertensive agent	40947586	Lisinopril 20 MG Oral Tablet [Lisigamma] Box of 100 by Woerwag	OMOP2145548	RxNorm Extension	Drug
Antihypertensive agent	40947587	Lisinopril 20 MG Oral Tablet [Acerbon] Box of 98 by Kohlpharma	OMOP2145549	RxNorm Extension	Drug
Antihypertensive agent	40947693	lercanidipine 10 MG Oral Tablet [Lercanidipin Omniapharm] Box of 28 by Recordati	OMOP2145655	RxNorm Extension	Drug
Antihypertensive agent	40947694	lercanidipine 10 MG Oral Tablet [Corifeo] Box of 28 by Recordati	OMOP2145656	RxNorm Extension	Drug
Antihypertensive agent	40947792	lacidipine 4 MG Oral Tablet [Motens] Box of 28 by Boehringer Ingelheim	OMOP2145754	RxNorm Extension	Drug
Antihypertensive agent	40947813	ivabradine 5 MG / Metoprolol 25 MG Oral Tablet [Implicor] Box of 98 by Servier	OMOP2145775	RxNorm Extension	Drug
Antihypertensive agent	40947827	Isradipine 2.5 MG Oral Tablet [Lomir] Box of 50 by Beragena	OMOP2145789	RxNorm Extension	Drug
Antihypertensive agent	40947908	irbesartan 300 MG Oral Tablet [IRBESARTAN RATIOPHARM] Box of 98 by Ratiopharm	OMOP2145870	RxNorm Extension	Drug
Antihypertensive agent	40947909	irbesartan 300 MG Delayed Release Oral Tablet [Irbesartan Hexal] Box of 98 by Novartis	OMOP2145871	RxNorm Extension	Drug
Antihypertensive agent	40947910	irbesartan 300 MG Oral Tablet [Irbesartan Hexal] Box of 56 by Novartis	OMOP2145872	RxNorm Extension	Drug
Antihypertensive agent	40947911	irbesartan 300 MG Delayed Release Oral Tablet [Aprovel] Box of 98 by Bb Farma	OMOP2145873	RxNorm Extension	Drug
Antihypertensive agent	40947912	irbesartan 300 MG Oral Tablet [Irbesartan Hormosan] Box of 98 by Hormosan	OMOP2145874	RxNorm Extension	Drug
Antihypertensive agent	40947913	irbesartan 300 MG Oral Tablet [Aprovel] Box of 56 by Gerke	OMOP2145875	RxNorm Extension	Drug
Antihypertensive agent	40947914	irbesartan 300 MG Oral Tablet [Karvea] Box of 98 by Emra-Med	OMOP2145876	RxNorm Extension	Drug
Antihypertensive agent	40947915	irbesartan 300 MG Oral Tablet [Irbesartan Pfizer] Box of 98 by Pfizer	OMOP2145877	RxNorm Extension	Drug
Antihypertensive agent	40947916	irbesartan 300 MG Oral Tablet [Aprovel] Box of 56 by Cc	OMOP2145878	RxNorm Extension	Drug
Antihypertensive agent	40947917	irbesartan 150 MG Oral Tablet [Irbesartan Basics] Box of 98 by Basics	OMOP2145879	RxNorm Extension	Drug
Antihypertensive agent	40947918	irbesartan 150 MG Delayed Release Oral Tablet [Irbesartan Al] Box of 98 by Aliud	OMOP2145880	RxNorm Extension	Drug
Antihypertensive agent	40947919	irbesartan 150 MG Oral Tablet [Irbesartan Abz] Box of 28 by AbZ-Pharma	OMOP2145881	RxNorm Extension	Drug
Antihypertensive agent	40947920	irbesartan 150 MG Oral Tablet [Irbesartan Hormosan] Box of 56 by Hormosan	OMOP2145882	RxNorm Extension	Drug
Antihypertensive agent	40947921	irbesartan 150 MG Oral Tablet [Karvea] Box of 98 by Beragena	OMOP2145883	RxNorm Extension	Drug
Antihypertensive agent	40947922	irbesartan 150 MG Oral Tablet [Karvea] Box of 56 by Eurim-Pharm	OMOP2145884	RxNorm Extension	Drug
Antihypertensive agent	40947923	irbesartan 150 MG Oral Tablet [Karvea] Box of 56 by Emra-Med	OMOP2145885	RxNorm Extension	Drug
Antihypertensive agent	40947924	irbesartan 225 MG Oral Tablet [IRBESARTAN RATIOPHARM] Box of 98 by Ratiopharm	OMOP2145886	RxNorm Extension	Drug
Antihypertensive agent	40947925	irbesartan 225 MG Oral Tablet [Irbesartan Abz] Box of 28 by AbZ-Pharma	OMOP2145887	RxNorm Extension	Drug
Antihypertensive agent	40947926	irbesartan 75 MG Delayed Release Oral Tablet [Irbesartan Heumann] Box of 56 by Heumann	OMOP2145888	RxNorm Extension	Drug
Antihypertensive agent	40947927	irbesartan 75 MG Delayed Release Oral Tablet [Irbesartan Dexcel] Box of 98 by Dexcel-Pharma	OMOP2145889	RxNorm Extension	Drug
Antihypertensive agent	40947928	irbesartan 75 MG Oral Tablet [Irbesartan Al] Box of 56 by Aliud	OMOP2145890	RxNorm Extension	Drug
Antihypertensive agent	40947929	irbesartan 75 MG Oral Tablet [Irbesartan Actavis] Box of 56 by Puren	OMOP2145891	RxNorm Extension	Drug
Antihypertensive agent	40947930	irbesartan 75 MG Oral Tablet [Irbesartan Stada] Box of 28 by Stada	OMOP2145892	RxNorm Extension	Drug
Antihypertensive agent	40947931	irbesartan 75 MG Oral Tablet [Irbesartan Hennig] Box of 56 by Hennig	OMOP2145893	RxNorm Extension	Drug
Antihypertensive agent	40947932	irbesartan 75 MG Oral Tablet [Irbesartan Basics] Box of 98 by Basics	OMOP2145894	RxNorm Extension	Drug
Antihypertensive agent	40947933	irbesartan 75 MG Oral Tablet [Karvea] Box of 98 by Orifarm Leverkus	OMOP2145895	RxNorm Extension	Drug
Antihypertensive agent	40947934	irbesartan 75 MG Oral Tablet [Aprovel] Box of 56 by Sanofi	OMOP2145896	RxNorm Extension	Drug
Antihypertensive agent	40947935	irbesartan 75 MG Oral Tablet [Aprovel] Box of 28 by Eurim-Pharm	OMOP2145897	RxNorm Extension	Drug
Antihypertensive agent	40947970	Indapamide 0.625 MG / Perindopril 2.5 MG Oral Tablet [PRETERAX] Box of 90 by Axicorp	OMOP2145932	RxNorm Extension	Drug
Antihypertensive agent	40947971	Indapamide 0.625 MG / Perindopril 2 MG Oral Tablet [Perindopril Indapamid 1a Pharma] Box of 100 by 1 A	OMOP2145933	RxNorm Extension	Drug
Antihypertensive agent	40947972	Indapamide 1.5 MG Extended Release Oral Tablet [Natrilix] Box of 100 by Eurim-Pharm	OMOP2145934	RxNorm Extension	Drug
Antihypertensive agent	40947973	Indapamide 1.5 MG Extended Release Oral Tablet [Indapamid Al] Box of 100 by Aliud	OMOP2145935	RxNorm Extension	Drug
Antihypertensive agent	40947974	Indapamide 2.5 MG Oral Tablet [Natrilix] Box of 100 by Mtk	OMOP2145936	RxNorm Extension	Drug
Antihypertensive agent	40947975	Indapamide 2.5 MG Oral Tablet [Natrilix] Box of 30 by Orifarm Leverkus	OMOP2145937	RxNorm Extension	Drug
Antihypertensive agent	40947976	Indapamide 2.5 MG Oral Tablet [Natrilix] Box of 30 by Emra-Med	OMOP2145938	RxNorm Extension	Drug
Antihypertensive agent	40947977	Indapamide 2.5 MG Oral Capsule [Indapamid Ratiopharm] Box of 30 by Ratiopharm	OMOP2145939	RxNorm Extension	Drug
Antihypertensive agent	40947978	Indapamide 2.5 MG Oral Tablet [Natrilix] Box of 100 by Beragena	OMOP2145940	RxNorm Extension	Drug
Antihypertensive agent	40947979	Indapamide 2.5 MG Oral Tablet [Natrilix] Box of 100 by Aca Mueller	OMOP2145941	RxNorm Extension	Drug
Antihypertensive agent	40947980	Indapamide 2.5 MG Oral Tablet [Natrilix] Box of 50 by Orifarm Leverkus	OMOP2145942	RxNorm Extension	Drug
Antihypertensive agent	40947981	Indapamide 2.5 MG Oral Tablet [Natrilix] Box of 45 by A+S Unicare	OMOP2145943	RxNorm Extension	Drug
Antihypertensive agent	40947982	Indapamide 2.5 MG Oral Tablet [Natrilix] Box of 30 by A+S Unicare	OMOP2145944	RxNorm Extension	Drug
Antihypertensive agent	40947995	imidapril 10 MG Oral Tablet [Tanatril] Box of 30 by Kwizda	OMOP2145957	RxNorm Extension	Drug
Antihypertensive agent	40947996	imidapril 20 MG Oral Tablet [Tanatril] Box of 100 by Kwizda	OMOP2145958	RxNorm Extension	Drug
Antihypertensive agent	40947997	imidapril 5 MG Oral Tablet [Tanatril] Box of 50 by Kwizda	OMOP2145959	RxNorm Extension	Drug
Antihypertensive agent	40948172	Hydrochlorothiazide 12.5 MG / Verapamil 240 MG Extended Release Oral Capsule [Isoptin] Box of 50 by Mylan	OMOP2146134	RxNorm Extension	Drug
Antihypertensive agent	40948173	Hydrochlorothiazide 12.5 MG / valsartan 160 MG Oral Tablet [Valsartan Hennig] Box of 98 by Hennig	OMOP2146135	RxNorm Extension	Drug
Antihypertensive agent	40948174	Hydrochlorothiazide 12.5 MG / valsartan 160 MG Delayed Release Oral Tablet [Codiovan] Box of 56 by Cc	OMOP2146136	RxNorm Extension	Drug
Antihypertensive agent	40948175	Hydrochlorothiazide 12.5 MG / valsartan 160 MG Oral Tablet [Valsartan Hct Aurobindo] Box of 28 by Aurobindo	OMOP2146137	RxNorm Extension	Drug
Antihypertensive agent	40948176	Hydrochlorothiazide 12.5 MG / valsartan 160 MG Oral Tablet [Valsargamma] Box of 28 by Woerwag	OMOP2146138	RxNorm Extension	Drug
Antihypertensive agent	40948177	Hydrochlorothiazide 12.5 MG / valsartan 160 MG Oral Tablet Box of 98 by Mylan	OMOP2146139	RxNorm Extension	Drug
Antihypertensive agent	40948178	Hydrochlorothiazide 12.5 MG / valsartan 320 MG Oral Tablet [VALSARTAN RATIOPHARM] Box of 28 by Ratiopharm	OMOP2146140	RxNorm Extension	Drug
Antihypertensive agent	40948179	Hydrochlorothiazide 12.5 MG / valsartan 80 MG Oral Tablet [Valsartan Hennig] Box of 56 by Hennig	OMOP2146141	RxNorm Extension	Drug
Antihypertensive agent	40948180	Hydrochlorothiazide 12.5 MG / valsartan 80 MG Delayed Release Oral Tablet [Valsartan Hennig] Box of 56 by Hennig	OMOP2146142	RxNorm Extension	Drug
Antihypertensive agent	40948181	Hydrochlorothiazide 12.5 MG / valsartan 80 MG Delayed Release Oral Tablet [Valsartan Hct] Box of 56 by AAA-Pharma	OMOP2146143	RxNorm Extension	Drug
Antihypertensive agent	40948182	Hydrochlorothiazide 12.5 MG / valsartan 80 MG Oral Tablet [Valsartan 1a Pharma] Box of 98 by 1 A	OMOP2146144	RxNorm Extension	Drug
Antihypertensive agent	40948183	Hydrochlorothiazide 12.5 MG / valsartan 80 MG Delayed Release Oral Tablet [COTAREG] Box of 98 by Eurim-Pharm	OMOP2146145	RxNorm Extension	Drug
Antihypertensive agent	40948184	Hydrochlorothiazide 12.5 MG / valsartan 80 MG Oral Tablet Box of 98 by AbZ-Pharma	OMOP2146146	RxNorm Extension	Drug
Antihypertensive agent	40948185	Hydrochlorothiazide 12.5 MG / valsartan 80 MG Oral Tablet [VALSARTAN RATIOPHARM] Box of 98 by Ratiopharm	OMOP2146147	RxNorm Extension	Drug
Antihypertensive agent	40948186	Hydrochlorothiazide 12.5 MG / valsartan 80 MG Oral Tablet [Valsartan Hennig] Box of 28 by Hennig	OMOP2146148	RxNorm Extension	Drug
Antihypertensive agent	40948187	Hydrochlorothiazide 12.5 MG / valsartan 80 MG Oral Tablet [Cordinate] Box of 56 by Novartis	OMOP2146149	RxNorm Extension	Drug
Antihypertensive agent	40948188	Hydrochlorothiazide 12.5 MG / valsartan 80 MG Oral Tablet Box of 28 by Heumann	OMOP2146150	RxNorm Extension	Drug
Antihypertensive agent	40948189	Hydrochlorothiazide 25 MG / valsartan 160 MG Oral Tablet [Valsartan Hormosan] Box of 28 by Hormosan	OMOP2146151	RxNorm Extension	Drug
Antihypertensive agent	40948190	Hydrochlorothiazide 25 MG / valsartan 160 MG Delayed Release Oral Tablet [Valsartan Hct] Box of 98 by AAA-Pharma	OMOP2146152	RxNorm Extension	Drug
Antihypertensive agent	40948191	Hydrochlorothiazide 25 MG / valsartan 160 MG Oral Tablet [Valsartan Actavis] Box of 98 by Puren	OMOP2146153	RxNorm Extension	Drug
Antihypertensive agent	40948192	Hydrochlorothiazide 25 MG / valsartan 160 MG Delayed Release Oral Tablet [Valsartan 1a Pharma] Box of 98 by 1 A	OMOP2146154	RxNorm Extension	Drug
Antihypertensive agent	40948193	Hydrochlorothiazide 25 MG / valsartan 160 MG Oral Tablet [Codiovan] Box of 98 by Gerke	OMOP2146155	RxNorm Extension	Drug
Antihypertensive agent	40948194	Hydrochlorothiazide 25 MG / valsartan 160 MG Delayed Release Oral Tablet [Codiovan] Box of 28 by Cc	OMOP2146156	RxNorm Extension	Drug
Antihypertensive agent	40948195	Hydrochlorothiazide 25 MG / valsartan 160 MG Oral Tablet [Valsartan Hennig] Box of 98 by Hennig	OMOP2146157	RxNorm Extension	Drug
Antihypertensive agent	40948196	Hydrochlorothiazide 25 MG / valsartan 160 MG Oral Tablet [Valsartan Hennig] Box of 28 by Hennig	OMOP2146158	RxNorm Extension	Drug
Antihypertensive agent	40948197	Hydrochlorothiazide 25 MG / Triamterene 50 MG Oral Tablet [Turfa] Box of 100 by Novartis	OMOP2146159	RxNorm Extension	Drug
Antihypertensive agent	40948198	Hydrochlorothiazide 25 MG / Triamterene 50 MG Oral Tablet [Turfa] Box of 50 by Woerwag	OMOP2146160	RxNorm Extension	Drug
Antihypertensive agent	40948199	Hydrochlorothiazide 25 MG / Triamterene 50 MG Oral Tablet [Triamteren A Pharma] Box of 100 by 1 A	OMOP2146161	RxNorm Extension	Drug
Antihypertensive agent	40948200	Hydrochlorothiazide 25 MG / Triamterene 50 MG Oral Tablet [Tri Thiazid Stada] Box of 50 by Stada	OMOP2146162	RxNorm Extension	Drug
Antihypertensive agent	40948201	Hydrochlorothiazide 12.5 MG / telmisartan 40 MG Oral Tablet [MicardisPlus] Box of 28 by Cc	OMOP2146163	RxNorm Extension	Drug
Antihypertensive agent	40948202	Hydrochlorothiazide 12.5 MG / telmisartan 40 MG Oral Tablet [Telmisartan Plus Hct Al] Box of 56 by Aliud	OMOP2146164	RxNorm Extension	Drug
Antihypertensive agent	40948203	Hydrochlorothiazide 12.5 MG / telmisartan 40 MG Oral Tablet Box of 28 by Heumann	OMOP2146165	RxNorm Extension	Drug
Antihypertensive agent	40948204	Hydrochlorothiazide 12.5 MG / telmisartan 40 MG Oral Tablet Box of 28 by Glenmark	OMOP2146166	RxNorm Extension	Drug
Antihypertensive agent	40948205	Hydrochlorothiazide 12.5 MG / telmisartan 80 MG Oral Tablet [MicardisPlus] Box of 56 by MZG	OMOP2146167	RxNorm Extension	Drug
Antihypertensive agent	40948206	Hydrochlorothiazide 12.5 MG / telmisartan 80 MG Oral Tablet [MicardisPlus] Box of 56 by Eurim-Pharm	OMOP2146168	RxNorm Extension	Drug
Antihypertensive agent	40948207	Hydrochlorothiazide 12.5 MG / telmisartan 80 MG Oral Tablet [Micardis] Box of 56 by Boehringer Ingelheim	OMOP2146169	RxNorm Extension	Drug
Antihypertensive agent	40948208	Hydrochlorothiazide 12.5 MG / telmisartan 80 MG Oral Tablet Box of 56 by Glenmark	OMOP2146170	RxNorm Extension	Drug
Antihypertensive agent	40948209	Hydrochlorothiazide 12.5 MG / telmisartan 80 MG Oral Tablet Box of 28 by Ratiopharm	OMOP2146171	RxNorm Extension	Drug
Antihypertensive agent	40948210	Hydrochlorothiazide 25 MG / telmisartan 80 MG Oral Tablet [MicardisPlus] Box of 98 by Fd	OMOP2146172	RxNorm Extension	Drug
Antihypertensive agent	40948211	Hydrochlorothiazide 25 MG / Reserpine 0.125 MG / Triamterene 50 MG Oral Tablet [Resex] Box of 100 by Beragena	OMOP2146173	RxNorm Extension	Drug
Antihypertensive agent	40948212	Hydrochlorothiazide 12.5 MG / Ramipril 2.5 MG Oral Tablet [TRIATEC] Box of 50 by Emra-Med	OMOP2146174	RxNorm Extension	Drug
Antihypertensive agent	40948213	Hydrochlorothiazide 12.5 MG / Ramipril 2.5 MG Oral Tablet [Ramipril Isis] Box of 50 by Puren	OMOP2146175	RxNorm Extension	Drug
Antihypertensive agent	40948214	Hydrochlorothiazide 12.5 MG / Ramipril 2.5 MG Oral Tablet [Ramipril Heumann] Box of 100 by Heunet	OMOP2146176	RxNorm Extension	Drug
Antihypertensive agent	40948215	Hydrochlorothiazide 12.5 MG / Ramipril 2.5 MG Oral Tablet [Ramipril Basics] Box of 20 by Basics	OMOP2146177	RxNorm Extension	Drug
Antihypertensive agent	40948216	Hydrochlorothiazide 12.5 MG / Ramipril 2.5 MG Oral Tablet [Ramilich] Box of 50 by Sanofi	OMOP2146178	RxNorm Extension	Drug
Antihypertensive agent	40948217	Hydrochlorothiazide 25 MG / Ramipril 5 MG Oral Tablet [Ramipril Hct Sandoz] Box of 20 by Novartis	OMOP2146179	RxNorm Extension	Drug
Antihypertensive agent	40948218	Hydrochlorothiazide 25 MG / Ramipril 5 MG Oral Tablet [Ramipril Hct Accedo] Box of 100 by Accedo	OMOP2146180	RxNorm Extension	Drug
Antihypertensive agent	40948219	Hydrochlorothiazide 25 MG / Ramipril 5 MG Oral Tablet [Ramipril Dura] Box of 50 by Mylan	OMOP2146181	RxNorm Extension	Drug
Antihypertensive agent	40948220	Hydrochlorothiazide 25 MG / Ramipril 5 MG Oral Tablet [Ramipril Dura] Box of 20 by Mylan	OMOP2146182	RxNorm Extension	Drug
Antihypertensive agent	40948221	Hydrochlorothiazide 25 MG / Ramipril 5 MG Oral Tablet [Delix] Box of 50 by Sanofi	OMOP2146183	RxNorm Extension	Drug
Antihypertensive agent	40948222	Hydrochlorothiazide 25 MG / quinapril 20 MG Oral Tablet [Quinaplus Stada] Box of 50 by Stada	OMOP2146184	RxNorm Extension	Drug
Antihypertensive agent	40948223	Hydrochlorothiazide 12.5 MG / quinapril 20 MG Delayed Release Oral Tablet [Quinalich] Box of 100 by Sanofi	OMOP2146185	RxNorm Extension	Drug
Antihypertensive agent	40948224	Hydrochlorothiazide 12.5 MG / quinapril 20 MG Oral Tablet Box of 50 by Novartis	OMOP2146186	RxNorm Extension	Drug
Antihypertensive agent	40948225	Hydrochlorothiazide 12.5 MG / quinapril 10 MG Oral Tablet [Accuzide] Box of 50 by Pfizer	OMOP2146187	RxNorm Extension	Drug
Antihypertensive agent	40948226	Hydrochlorothiazide 12.5 MG / quinapril 10 MG Oral Tablet [Accuzide] Box of 30 by Kohlpharma	OMOP2146188	RxNorm Extension	Drug
Antihypertensive agent	40948227	Hydrochlorothiazide 12.5 MG / Propranolol 80 MG / Triamterene 25 MG Oral Tablet [Betathiazid] Box of 20 by Sanofi	OMOP2146189	RxNorm Extension	Drug
Antihypertensive agent	40948228	Hydrochlorothiazide 12.5 MG / Propranolol 80 MG / Triamterene 25 MG Oral Capsule [Beta Nephral] Box of 50 by Dr R Pfleger	OMOP2146190	RxNorm Extension	Drug
Antihypertensive agent	40948229	Hydrochlorothiazide 25 MG / Propranolol 80 MG Oral Tablet [Betathiazid] Box of 50 by Sanofi	OMOP2146191	RxNorm Extension	Drug
Antihypertensive agent	40948230	Hydrochlorothiazide 12.5 MG / olmesartan 20 MG Oral Tablet [Olmetec] Box of 56 by Kohlpharma	OMOP2146192	RxNorm Extension	Drug
Antihypertensive agent	40948231	Hydrochlorothiazide 12.5 MG / olmesartan 20 MG Oral Tablet [Olmetec] Box of 98 by Eurim-Pharm	OMOP2146193	RxNorm Extension	Drug
Antihypertensive agent	40948232	Hydrochlorothiazide 12.5 MG / olmesartan 20 MG Oral Tablet [Olmetec] Box of 98 by Docpharm	OMOP2146194	RxNorm Extension	Drug
Antihypertensive agent	40948233	Hydrochlorothiazide 12.5 MG / Metoprolol 100 MG Oral Tablet [Seloken Plus] Box of 100 by Orifarm Leverkus	OMOP2146195	RxNorm Extension	Drug
Antihypertensive agent	40948234	Hydrochlorothiazide 12.5 MG / Metoprolol 100 MG Oral Tablet [Meto Succinat Hct Sandoz] Box of 50 by Novartis	OMOP2146196	RxNorm Extension	Drug
Antihypertensive agent	40948235	Hydrochlorothiazide 12.5 MG / Metoprolol 100 MG Oral Tablet [Beloc] Box of 50 by Gerke	OMOP2146197	RxNorm Extension	Drug
Antihypertensive agent	40948236	Hydrochlorothiazide 25 MG / Losartan 100 MG Delayed Release Oral Tablet [Losartan Hct Aris] Box of 56 by Aristo	OMOP2146198	RxNorm Extension	Drug
Antihypertensive agent	40948237	Hydrochlorothiazide 25 MG / Losartan 100 MG Oral Tablet [FORTZAAR] Box of 98 by Orifarm Leverkus	OMOP2146199	RxNorm Extension	Drug
Antihypertensive agent	40948238	Hydrochlorothiazide 25 MG / Losartan 100 MG Oral Tablet [FORTZAAR] Box of 28 by Beragena	OMOP2146200	RxNorm Extension	Drug
Antihypertensive agent	40948239	Hydrochlorothiazide 25 MG / Losartan 100 MG Oral Tablet [Losartan Winthrop] Box of 98 by Sanofi	OMOP2146201	RxNorm Extension	Drug
Antihypertensive agent	40948240	Hydrochlorothiazide 25 MG / Losartan 100 MG Oral Tablet [Losartan Hennig] Box of 28 by Hennig	OMOP2146202	RxNorm Extension	Drug
Antihypertensive agent	40948241	Hydrochlorothiazide 12.5 MG / Losartan 50 MG Delayed Release Oral Tablet [Losartan Hct Stada] Box of 28 by Stada	OMOP2146203	RxNorm Extension	Drug
Antihypertensive agent	40948242	Hydrochlorothiazide 12.5 MG / Losartan 50 MG Delayed Release Oral Tablet [Losartan Hct Axcount] Box of 56 by Axcount Generika	OMOP2146204	RxNorm Extension	Drug
Antihypertensive agent	40948243	Hydrochlorothiazide 12.5 MG / Losartan 50 MG Delayed Release Oral Tablet [Losartan Hct] Box of 98 by AAA-Pharma	OMOP2146205	RxNorm Extension	Drug
Antihypertensive agent	40948244	Hydrochlorothiazide 12.5 MG / Losartan 50 MG Oral Tablet [Hyzaar] Box of 56 by Emra-Med	OMOP2146206	RxNorm Extension	Drug
Antihypertensive agent	40948245	Hydrochlorothiazide 12.5 MG / Losartan 50 MG Delayed Release Oral Tablet Box of 28 by Puren	OMOP2146207	RxNorm Extension	Drug
Antihypertensive agent	40948246	Hydrochlorothiazide 12.5 MG / Losartan 50 MG Oral Tablet Box of 28 by Puren	OMOP2146208	RxNorm Extension	Drug
Antihypertensive agent	40948247	Hydrochlorothiazide 12.5 MG / Losartan 50 MG Oral Tablet [Losartan Eumann H2u] Box of 28 by Heunet	OMOP2146209	RxNorm Extension	Drug
Antihypertensive agent	40948248	Hydrochlorothiazide 12.5 MG / Losartan 50 MG Oral Tablet Box of 98 by Basics	OMOP2146210	RxNorm Extension	Drug
Antihypertensive agent	40948249	Hydrochlorothiazide 12.5 MG / Losartan 100 MG Delayed Release Oral Tablet [Losartan Hct Stada] Box of 56 by Stada	OMOP2146211	RxNorm Extension	Drug
Antihypertensive agent	40948250	Hydrochlorothiazide 12.5 MG / Losartan 100 MG Oral Tablet [Losartan Hct Dexcel] Box of 28 by Dexcel-Pharma	OMOP2146212	RxNorm Extension	Drug
Antihypertensive agent	40948251	Hydrochlorothiazide 12.5 MG / Lisinopril 20 MG Oral Tablet [Lisinopril Basics Plus] Box of 25 by Basics	OMOP2146213	RxNorm Extension	Drug
Antihypertensive agent	40948252	Hydrochlorothiazide 12.5 MG / Lisinopril 20 MG Oral Tablet Box of 100 by Ratiopharm	OMOP2146214	RxNorm Extension	Drug
Antihypertensive agent	40948253	Hydrochlorothiazide 12.5 MG / Lisinopril 20 MG Oral Tablet Box of 50 by Ratiopharm	OMOP2146215	RxNorm Extension	Drug
Antihypertensive agent	40948254	Hydrochlorothiazide 12.5 MG / Lisinopril 20 MG Oral Tablet Box of 30 by TEVA	OMOP2146216	RxNorm Extension	Drug
Antihypertensive agent	40948255	Hydrochlorothiazide 12.5 MG / Lisinopril 10 MG Oral Tablet [Lisiplus Stada] Box of 50 by Stada	OMOP2146217	RxNorm Extension	Drug
Antihypertensive agent	40948256	Hydrochlorothiazide 12.5 MG / Lisinopril 10 MG Oral Tablet [Lisinopril Plus 1a Pharma] Box of 100 by 1 A	OMOP2146218	RxNorm Extension	Drug
Antihypertensive agent	40948257	Hydrochlorothiazide 12.5 MG / Lisinopril 10 MG Oral Tablet [Lisinopril Hct Sandoz] Box of 50 by Novartis	OMOP2146219	RxNorm Extension	Drug
Antihypertensive agent	40948258	Hydrochlorothiazide 12.5 MG / irbesartan 300 MG Delayed Release Oral Tablet [Karvezide] Box of 56 by Eurim-Pharm	OMOP2146220	RxNorm Extension	Drug
Antihypertensive agent	40948259	Hydrochlorothiazide 12.5 MG / irbesartan 300 MG Oral Tablet [Karvezide] Box of 56 by Beragena	OMOP2146221	RxNorm Extension	Drug
Antihypertensive agent	40948260	Hydrochlorothiazide 12.5 MG / irbesartan 300 MG Delayed Release Oral Tablet Box of 98 by Aliud	OMOP2146222	RxNorm Extension	Drug
Antihypertensive agent	40948261	Hydrochlorothiazide 12.5 MG / irbesartan 150 MG Oral Tablet [Irbesartan Actavis] Box of 56 by Puren	OMOP2146223	RxNorm Extension	Drug
Antihypertensive agent	40948262	Hydrochlorothiazide 12.5 MG / irbesartan 150 MG Oral Tablet [Karvezide] Box of 56 by Kohlpharma	OMOP2146224	RxNorm Extension	Drug
Antihypertensive agent	40948263	Hydrochlorothiazide 25 MG / irbesartan 300 MG Oral Tablet [Karvezide] Box of 28 by Gerke	OMOP2146225	RxNorm Extension	Drug
Antihypertensive agent	40948264	Hydrochlorothiazide 25 MG / irbesartan 300 MG Oral Tablet [IRBESARTAN RATIOPHARM] Box of 56 by Ratiopharm	OMOP2146226	RxNorm Extension	Drug
Antihypertensive agent	40948265	Hydrochlorothiazide 25 MG / irbesartan 300 MG Delayed Release Oral Tablet [CoAprovel] Box of 28 by Cc	OMOP2146227	RxNorm Extension	Drug
Antihypertensive agent	40948266	Hydrochlorothiazide 12.5 MG Oral Tablet [Hct Sandoz] Box of 50 by Novartis	OMOP2146228	RxNorm Extension	Drug
Antihypertensive agent	40948267	Hydrochlorothiazide 12.5 MG Oral Tablet [Hct Ratiopharm] Box of 30 by Ratiopharm	OMOP2146229	RxNorm Extension	Drug
Antihypertensive agent	40948268	Hydrochlorothiazide 12.5 MG Oral Tablet [Hct Al] Box of 50 by Aliud	OMOP2146230	RxNorm Extension	Drug
Antihypertensive agent	40948269	Hydrochlorothiazide 12.5 MG Oral Tablet Box of 30 by AAA-Pharma	OMOP2146231	RxNorm Extension	Drug
Antihypertensive agent	40948270	Hydrochlorothiazide 25 MG Oral Tablet [Hct Hexal] Box of 30 by Novartis	OMOP2146232	RxNorm Extension	Drug
Antihypertensive agent	40948271	Hydrochlorothiazide 25 MG Oral Tablet [Hct Dexcel] Box of 100 by Dexcel-Pharma	OMOP2146233	RxNorm Extension	Drug
Antihypertensive agent	40948272	Hydrochlorothiazide 25 MG Oral Tablet [Hct Ct] Box of 100 by AbZ-Pharma	OMOP2146234	RxNorm Extension	Drug
Antihypertensive agent	40948273	Hydrochlorothiazide 25 MG Oral Tablet [Hct 1a Pharma] Box of 100 by 1 A	OMOP2146235	RxNorm Extension	Drug
Antihypertensive agent	40948274	Hydralazine 25 MG / Hydrochlorothiazide 12.5 MG / Metoprolol 100 MG Oral Tablet [Triloc] Box of 50 by Eurim-Pharm	OMOP2146236	RxNorm Extension	Drug
Antihypertensive agent	40948275	Hydralazine 25 MG / Hydrochlorothiazide 12.5 MG / Metoprolol 100 MG Oral Tablet [Treloc] Box of 30 by Astrazeneca	OMOP2146237	RxNorm Extension	Drug
Antihypertensive agent	40948294	Guanethidine 10 MG / Hydrochlorothiazide 25 MG Oral Tablet [Esimil] Box of 20 by Novartis	OMOP2146256	RxNorm Extension	Drug
Antihypertensive agent	40948386	Gallopamil 50 MG Oral Tablet [Procorum] Box of 100 by Orifarm Leverkus	OMOP2146348	RxNorm Extension	Drug
Antihypertensive agent	40948387	Gallopamil 50 MG Oral Tablet [Procorum] Box of 100 by Mtk	OMOP2146349	RxNorm Extension	Drug
Antihypertensive agent	40948388	Gallopamil 50 MG Oral Tablet [Procorum] Box of 100 by Eurim-Pharm	OMOP2146350	RxNorm Extension	Drug
Antihypertensive agent	40948389	Gallopamil 50 MG Oral Tablet [Gallobeta] Box of 50 by Betapharm	OMOP2146351	RxNorm Extension	Drug
Antihypertensive agent	40948436	Furosemide 20 MG / Spironolactone 100 MG Oral Tablet [Furo Aldopur] Box of 20 by Kwizda	OMOP2146398	RxNorm Extension	Drug
Antihypertensive agent	40948437	Furosemide 20 MG / Spironolactone 100 MG Oral Tablet [Duraspiron] Box of 20 by Mylan	OMOP2146399	RxNorm Extension	Drug
Antihypertensive agent	40948438	Furosemide 20 MG / Spironolactone 100 MG Oral Tablet [Spironolacton Komb] Box of 20 by Heumann	OMOP2146400	RxNorm Extension	Drug
Antihypertensive agent	40948439	Furosemide 20 MG / Penbutolol 40 MG Oral Tablet [Betasemid] Box of 100 by Wolff Bielefeld	OMOP2146401	RxNorm Extension	Drug
Antihypertensive agent	40948440	Furosemide 40 MG Oral Tablet [Lasix] Box of 12 by Eurim-Pharm	OMOP2146402	RxNorm Extension	Drug
Antihypertensive agent	40948441	Furosemide 40 MG Oral Tablet [Fusid] Box of 100 by TEVA	OMOP2146403	RxNorm Extension	Drug
Antihypertensive agent	40948442	Furosemide 40 MG Oral Tablet [Furosemid Heumann] Box of 50 by Norispharm	OMOP2146404	RxNorm Extension	Drug
Antihypertensive agent	40948443	Furosemide 40 MG Oral Tablet Box of 100 by GDS	OMOP2146405	RxNorm Extension	Drug
Antihypertensive agent	40948444	Furosemide 40 MG Oral Tablet Box of 20 by GDS	OMOP2146406	RxNorm Extension	Drug
Antihypertensive agent	40948445	Furosemide 40 MG Oral Tablet [Furogamma] Box of 20 by Woerwag	OMOP2146407	RxNorm Extension	Drug
Antihypertensive agent	40948446	Furosemide 40 MG Oral Tablet [Furo Puren] Box of 100 by Puren	OMOP2146408	RxNorm Extension	Drug
Antihypertensive agent	40948447	Furosemide 40 MG Oral Tablet [Furo Puren] Box of 20 by Puren	OMOP2146409	RxNorm Extension	Drug
Antihypertensive agent	40948448	Furosemide 40 MG Oral Tablet [Furanthril] Box of 20 by Medphano	OMOP2146410	RxNorm Extension	Drug
Antihypertensive agent	40948449	Furosemide 250 MG Oral Tablet [Furorese] Box of 50 by Novartis	OMOP2146411	RxNorm Extension	Drug
Antihypertensive agent	40948450	Furosemide 125 MG Oral Tablet [Furosemid 1a Pharma] Box of 30 by 1 A	OMOP2146412	RxNorm Extension	Drug
Antihypertensive agent	40948451	Furosemide 500 MG Oral Tablet [Furosemid Heumann] Box of 50 by Heunet	OMOP2146413	RxNorm Extension	Drug
Antihypertensive agent	40948452	Furosemide 500 MG Oral Tablet Box of 100 by Stada	OMOP2146414	RxNorm Extension	Drug
Antihypertensive agent	40948453	Furosemide 500 MG Oral Tablet Box of 20 by Stada	OMOP2146415	RxNorm Extension	Drug
Antihypertensive agent	40948454	Furosemide 500 MG Oral Tablet [Furorese] Box of 10 by Novartis	OMOP2146416	RxNorm Extension	Drug
Antihypertensive agent	40948455	Furosemide 500 MG Oral Tablet [Diurapid] Box of 20 by Mibe	OMOP2146417	RxNorm Extension	Drug
Antihypertensive agent	40948456	Furosemide 30 MG Extended Release Oral Capsule [Lasix] Box of 20 by Sanofi	OMOP2146418	RxNorm Extension	Drug
Antihypertensive agent	40948457	Furosemide 30 MG Extended Release Oral Capsule [Furo Abz] Box of 100 by AbZ-Pharma	OMOP2146419	RxNorm Extension	Drug
Antihypertensive agent	40948621	Fendiline 50 MG Oral Tablet [Sensit] Box of 100 by Arwypo	OMOP2146583	RxNorm Extension	Drug
Antihypertensive agent	40948622	Felodipine 2.5 MG / Ramipril 2.5 MG Oral Tablet [Unimax] Box of 50 by Astrazeneca	OMOP2146584	RxNorm Extension	Drug
Antihypertensive agent	40948623	Felodipine 2.5 MG / Ramipril 2.5 MG Oral Tablet [Triapin] Box of 50 by Eurim-Pharm	OMOP2146585	RxNorm Extension	Drug
Antihypertensive agent	40948624	Felodipine 5 MG / Ramipril 5 MG Oral Tablet [Unimax] Box of 250 by Astrazeneca	OMOP2146586	RxNorm Extension	Drug
Antihypertensive agent	40948625	Felodipine 5 MG / Ramipril 5 MG Oral Tablet [Delmuno] Box of 50 by Sanofi	OMOP2146587	RxNorm Extension	Drug
Antihypertensive agent	40948626	Felodipine 5 MG / Metoprolol 47.5 MG Extended Release Oral Tablet [Mobloc] Box of 28 by Kohlpharma	OMOP2146588	RxNorm Extension	Drug
Antihypertensive agent	40948627	Felodipine 5 MG / Metoprolol 47.5 MG Extended Release Oral Tablet [LOGIMAX] Box of 28 by Emra-Med	OMOP2146589	RxNorm Extension	Drug
Antihypertensive agent	40948628	Felodipine 5 MG / Metoprolol 47.5 MG Oral Tablet [LOGIMAX] Box of 28 by Emra-Med	OMOP2146590	RxNorm Extension	Drug
Antihypertensive agent	40948629	Felodipine 10 MG Oral Tablet [Plendil] Box of 98 by Kohlpharma	OMOP2146591	RxNorm Extension	Drug
Antihypertensive agent	40948630	Felodipine 10 MG Oral Tablet [Felodipin Stada] Box of 20 by Stada	OMOP2146592	RxNorm Extension	Drug
Antihypertensive agent	40948631	Felodipine 10 MG Oral Tablet [Felodipin Ct] Box of 50 by AbZ-Pharma	OMOP2146593	RxNorm Extension	Drug
Antihypertensive agent	40948632	Felodipine 10 MG Extended Release Oral Tablet Box of 100 by Novartis	OMOP2146594	RxNorm Extension	Drug
Antihypertensive agent	40948633	Felodipine 2.5 MG Extended Release Oral Tablet [Plendil] Box of 100 by Emra-Med	OMOP2146595	RxNorm Extension	Drug
Antihypertensive agent	40948634	Felodipine 2.5 MG Extended Release Oral Tablet [Felo Puren] Box of 100 by Puren	OMOP2146596	RxNorm Extension	Drug
Antihypertensive agent	40948635	Felodipine 2.5 MG Oral Tablet [Felo Puren] Box of 50 by Puren	OMOP2146597	RxNorm Extension	Drug
Antihypertensive agent	40948636	Felodipine 2.5 MG Oral Tablet Box of 100 by Azupharma	OMOP2146598	RxNorm Extension	Drug
Antihypertensive agent	40948637	Felodipine 5 MG Extended Release Oral Tablet [Felodipin Abz] Box of 100 by AbZ-Pharma	OMOP2146599	RxNorm Extension	Drug
Antihypertensive agent	40948638	Felodipine 5 MG Oral Tablet [Modip] Box of 100 by Astrazeneca	OMOP2146600	RxNorm Extension	Drug
Antihypertensive agent	40948639	Felodipine 5 MG Oral Tablet [Felodipin Stada] Box of 50 by Stada	OMOP2146601	RxNorm Extension	Drug
Antihypertensive agent	40948640	Felodipine 5 MG Oral Tablet [Felodipin Ratiopharm] Box of 50 by Emra-Med	OMOP2146602	RxNorm Extension	Drug
Antihypertensive agent	40948641	Felodipine 5 MG Oral Tablet [Felodipin Heumann] Box of 100 by Heunet	OMOP2146603	RxNorm Extension	Drug
Antihypertensive agent	40948642	Felodipine 5 MG Extended Release Oral Tablet [Felodipin Heumann] Box of 100 by Norispharm	OMOP2146604	RxNorm Extension	Drug
Antihypertensive agent	40948643	Felodipine 5 MG Oral Tablet [Felodipin Dura] Box of 50 by Mylan	OMOP2146605	RxNorm Extension	Drug
Antihypertensive agent	40948644	Felodipine 5 MG Extended Release Oral Tablet [Felodipin Dura] Box of 20 by Mylan	OMOP2146606	RxNorm Extension	Drug
Antihypertensive agent	40948645	Felodipine 5 MG Extended Release Oral Tablet Box of 50 by Novartis	OMOP2146607	RxNorm Extension	Drug
Antihypertensive agent	40948858	eprosartan 736 MG / Hydrochlorothiazide 12.5 MG Oral Tablet [Eprosartan Ratiopharm] Box of 28 by Ratiopharm	OMOP2146820	RxNorm Extension	Drug
Antihypertensive agent	40948859	eprosartan 600 MG Oral Tablet [Teveten] Box of 98 by Gerke	OMOP2146821	RxNorm Extension	Drug
Antihypertensive agent	40948860	eprosartan 600 MG Oral Tablet [Teveten] Box of 98 by Eurim-Pharm	OMOP2146822	RxNorm Extension	Drug
Antihypertensive agent	40948861	eplerenone 50 MG Delayed Release Oral Tablet [Inspra] Box of 100 by Veron	OMOP2146823	RxNorm Extension	Drug
Antihypertensive agent	40948862	eplerenone 50 MG Oral Tablet [Inspra] Box of 50 by Docpharm	OMOP2146824	RxNorm Extension	Drug
Antihypertensive agent	40948863	eplerenone 50 MG Delayed Release Oral Tablet [Inspra] Box of 50 by Cc	OMOP2146825	RxNorm Extension	Drug
Antihypertensive agent	40948864	eplerenone 50 MG Oral Tablet [Inspra] Box of 50 by Aca Mueller	OMOP2146826	RxNorm Extension	Drug
Antihypertensive agent	40948865	eplerenone 50 MG Delayed Release Oral Tablet [Inspra] Box of 20 by Pfizer	OMOP2146827	RxNorm Extension	Drug
Antihypertensive agent	40948866	eplerenone 50 MG Delayed Release Oral Tablet [Eplerenon 1a Pharma] Box of 100 by 1 A	OMOP2146828	RxNorm Extension	Drug
Antihypertensive agent	40948867	eplerenone 50 MG Delayed Release Oral Tablet [Eplerenon 1a Pharma] Box of 20 by 1 A	OMOP2146829	RxNorm Extension	Drug
Antihypertensive agent	40948868	eplerenone 50 MG Oral Tablet [Inspra] Box of 20 by Docpharm	OMOP2146830	RxNorm Extension	Drug
Antihypertensive agent	40948869	eplerenone 50 MG Oral Tablet [Eplerenon Stada] Box of 50 by Stada	OMOP2146831	RxNorm Extension	Drug
Antihypertensive agent	40948870	eplerenone 25 MG Delayed Release Oral Tablet [EPLERENONE ZENTIVA] Box of 20 by Sanofi	OMOP2146832	RxNorm Extension	Drug
Antihypertensive agent	40948871	eplerenone 25 MG Delayed Release Oral Tablet Box of 100 by Ratiopharm	OMOP2146833	RxNorm Extension	Drug
Antihypertensive agent	40948872	eplerenone 25 MG Oral Tablet [Inspra] Box of 100 by Orifarm Leverkus	OMOP2146834	RxNorm Extension	Drug
Antihypertensive agent	40948873	eplerenone 25 MG Oral Tablet [Inspra] Box of 20 by Docpharm	OMOP2146835	RxNorm Extension	Drug
Antihypertensive agent	40948874	eplerenone 25 MG Oral Tablet [Eplerenon Heumann] Box of 100 by Heumann	OMOP2146836	RxNorm Extension	Drug
Antihypertensive agent	40948881	Enalapril 10 MG / Nitrendipine 20 MG Oral Tablet [Eneas] Box of 100 by Docpharm	OMOP2146843	RxNorm Extension	Drug
Antihypertensive agent	40948882	Enalapril 20 MG / lercanidipine 10 MG Oral Tablet [Zanipress] Box of 100 by Kohlpharma	OMOP2146844	RxNorm Extension	Drug
Antihypertensive agent	40948883	Enalapril 20 MG / lercanidipine 10 MG Oral Tablet [Carmen] Box of 28 by Berlin-Chemie	OMOP2146845	RxNorm Extension	Drug
Antihypertensive agent	40948884	Enalapril 20 MG / Hydrochlorothiazide 12.5 MG Oral Tablet Box of 100 by Eurim-Pharm	OMOP2146846	RxNorm Extension	Drug
Antihypertensive agent	40948885	Enalapril 10 MG / Hydrochlorothiazide 25 MG Oral Tablet [Renacor] Box of 50 by Merck	OMOP2146847	RxNorm Extension	Drug
Antihypertensive agent	40948886	Enalapril 10 MG / Hydrochlorothiazide 25 MG Oral Tablet [Enaplus Al] Box of 50 by Aliud	OMOP2146848	RxNorm Extension	Drug
Antihypertensive agent	40948887	Enalapril 10 MG / Hydrochlorothiazide 25 MG Oral Tablet [Enalapril Saar] Box of 100 by MIP	OMOP2146849	RxNorm Extension	Drug
Antihypertensive agent	40948888	Enalapril 10 MG / Hydrochlorothiazide 25 MG Oral Tablet [Enalapril Ratiopharm] Box of 30 by Ratiopharm	OMOP2146850	RxNorm Extension	Drug
Antihypertensive agent	40948889	Enalapril 10 MG / Hydrochlorothiazide 25 MG Oral Tablet [Enalapril Plus 1a Pharma] Box of 100 by 1 A	OMOP2146851	RxNorm Extension	Drug
Antihypertensive agent	40948890	Enalapril 10 MG / Hydrochlorothiazide 25 MG Oral Tablet [Enalapril Hct Azu] Box of 100 by Azupharma	OMOP2146852	RxNorm Extension	Drug
Antihypertensive agent	40948891	Enalapril 10 MG / Hydrochlorothiazide 25 MG Oral Tablet [Enalagamma] Box of 100 by Woerwag	OMOP2146853	RxNorm Extension	Drug
Antihypertensive agent	40948892	Enalapril 10 MG / Hydrochlorothiazide 25 MG Oral Tablet Box of 100 by biomo	OMOP2146854	RxNorm Extension	Drug
Antihypertensive agent	40948893	Enalapril 5 MG Oral Tablet [Xanef] Box of 30 by Merck	OMOP2146855	RxNorm Extension	Drug
Antihypertensive agent	40948894	Enalapril 5 MG Oral Tablet [Enalapril Wolff] Box of 100 by Wolff Bielefeld	OMOP2146856	RxNorm Extension	Drug
Antihypertensive agent	40948895	Enalapril 5 MG Oral Tablet [Enalapril Saar] Box of 30 by MIP	OMOP2146857	RxNorm Extension	Drug
Antihypertensive agent	40948896	Enalapril 5 MG Oral Tablet [Enalapril Ratiopharm] Box of 100 by Ratiopharm	OMOP2146858	RxNorm Extension	Drug
Antihypertensive agent	40948897	Enalapril 5 MG Oral Tablet [Enalapril Ratiopharm] Box of 30 by Ratiopharm	OMOP2146859	RxNorm Extension	Drug
Antihypertensive agent	40948898	Enalapril 5 MG Oral Tablet [Enalapril Basics] Box of 100 by Basics	OMOP2146860	RxNorm Extension	Drug
Antihypertensive agent	40948899	Enalapril 5 MG Oral Tablet [Enalagamma] Box of 50 by Woerwag	OMOP2146861	RxNorm Extension	Drug
Antihypertensive agent	40948900	Enalapril 5 MG Oral Tablet [Ena Lichtenstein] Box of 50 by Sanofi	OMOP2146862	RxNorm Extension	Drug
Antihypertensive agent	40948901	Enalapril 5 MG Oral Tablet Box of 50 by Novartis	OMOP2146863	RxNorm Extension	Drug
Antihypertensive agent	40948902	Enalapril 10 MG Oral Tablet [Xanef] Box of 30 by Merck	OMOP2146864	RxNorm Extension	Drug
Antihypertensive agent	40948903	Enalapril 10 MG Oral Tablet [Renitec] Box of 98 by Emra-Med	OMOP2146865	RxNorm Extension	Drug
Antihypertensive agent	40948904	Enalapril 10 MG Oral Tablet [Enalapril Verla] Box of 30 by Verla	OMOP2146866	RxNorm Extension	Drug
Antihypertensive agent	40948905	Enalapril 10 MG Oral Tablet [ENALAPRIL SANDOZ] Box of 30 by Novartis	OMOP2146867	RxNorm Extension	Drug
Antihypertensive agent	40948906	Enalapril 10 MG Oral Tablet [Enalapril Saar] Box of 50 by MIP	OMOP2146868	RxNorm Extension	Drug
Antihypertensive agent	40948907	Enalapril 10 MG Oral Tablet [Enalapril Pharma] Box of 50 by AAA-Pharma	OMOP2146869	RxNorm Extension	Drug
Antihypertensive agent	40948908	Enalapril 10 MG Oral Tablet [Enalapril Basf] Box of 100 by Novartis	OMOP2146870	RxNorm Extension	Drug
Antihypertensive agent	40948909	Enalapril 10 MG Oral Tablet [Enalapril Al] Box of 30 by Aliud	OMOP2146871	RxNorm Extension	Drug
Antihypertensive agent	40948910	Enalapril 10 MG Oral Tablet [ENALAPRIL ACTAVIS] Box of 30 by Puren	OMOP2146872	RxNorm Extension	Drug
Antihypertensive agent	40948911	Enalapril 10 MG Oral Tablet [Enalapril 1a Pharm] Box of 100 by 1 A	OMOP2146873	RxNorm Extension	Drug
Antihypertensive agent	40948912	Enalapril 10 MG Oral Tablet [Enalapril 1a Pharm] Box of 90 by 1 A	OMOP2146874	RxNorm Extension	Drug
Antihypertensive agent	40948913	Enalapril 10 MG Oral Tablet [Ena Lichtenstein] Box of 30 by Sanofi	OMOP2146875	RxNorm Extension	Drug
Antihypertensive agent	40948914	Enalapril 2.5 MG Oral Tablet [Enalapril Basics] Box of 30 by Basics	OMOP2146876	RxNorm Extension	Drug
Antihypertensive agent	40948915	Enalapril 2.5 MG Oral Tablet [Enalapril 1a Pharm] Box of 30 by 1 A	OMOP2146877	RxNorm Extension	Drug
Antihypertensive agent	40948916	Enalapril 20 MG Oral Tablet [Enalapril Verla] Box of 30 by Verla	OMOP2146878	RxNorm Extension	Drug
Antihypertensive agent	40948917	Enalapril 20 MG Oral Tablet [Enalapril-Corax] Box of 100 by biomo	OMOP2146879	RxNorm Extension	Drug
Antihypertensive agent	40948918	Enalapril 20 MG Oral Tablet [Enalagamma] Box of 100 by AAA-Pharma	OMOP2146880	RxNorm Extension	Drug
Antihypertensive agent	40948919	Enalapril 20 MG Oral Tablet [Enalagamma] Box of 30 by Woerwag	OMOP2146881	RxNorm Extension	Drug
Antihypertensive agent	40948920	Enalapril 20 MG Oral Tablet [Enadigal] Box of 100 by Mibe	OMOP2146882	RxNorm Extension	Drug
Antihypertensive agent	40948921	Enalapril 20 MG Oral Tablet [Ena Puren] Box of 50 by Puren	OMOP2146883	RxNorm Extension	Drug
Antihypertensive agent	40948922	Enalapril 20 MG Oral Tablet [Ena Lichtenstein] Box of 30 by Sanofi	OMOP2146884	RxNorm Extension	Drug
Antihypertensive agent	40948923	Enalapril 20 MG Oral Tablet Box of 100 by Novartis	OMOP2146885	RxNorm Extension	Drug
Antihypertensive agent	40949025	Doxazosin 8 MG Oral Tablet Box of 100 by Ratiopharm	OMOP2146987	RxNorm Extension	Drug
Antihypertensive agent	40949026	Doxazosin 8 MG Oral Tablet [Doxazosin Stada] Box of 20 by Stada	OMOP2146988	RxNorm Extension	Drug
Antihypertensive agent	40949027	Doxazosin 8 MG Oral Tablet [Doxazosin Sandoz] Box of 100 by Novartis	OMOP2146989	RxNorm Extension	Drug
Antihypertensive agent	40949028	Doxazosin 8 MG Oral Tablet [Doxazosin Aurobindo] Box of 100 by Aurobindo	OMOP2146990	RxNorm Extension	Drug
Antihypertensive agent	40949029	Doxazosin 8 MG Oral Tablet [Doxazosin 1a Pharma] Box of 100 by 1 A	OMOP2146991	RxNorm Extension	Drug
Antihypertensive agent	40949030	Doxazosin 8 MG Oral Tablet Box of 100 by Azupharma	OMOP2146992	RxNorm Extension	Drug
Antihypertensive agent	40949031	Doxazosin 4 MG Extended Release Oral Tablet [Doxazosin Sandoz] Box of 98 by Novartis	OMOP2146993	RxNorm Extension	Drug
Antihypertensive agent	40949032	Doxazosin 4 MG Oral Tablet [Doxazosin Dura] Box of 30 by Mylan	OMOP2146994	RxNorm Extension	Drug
Antihypertensive agent	40949033	Doxazosin 4 MG Oral Tablet [Doxazosin 1a Pharma] Box of 98 by 1 A	OMOP2146995	RxNorm Extension	Drug
Antihypertensive agent	40949034	Doxazosin 4 MG Extended Release Oral Tablet [Cardular] Box of 100 by Pfizer	OMOP2146996	RxNorm Extension	Drug
Antihypertensive agent	40949035	Doxazosin 4 MG Oral Tablet [Doxazosin Stada] Box of 50 by Stada	OMOP2146997	RxNorm Extension	Drug
Antihypertensive agent	40949036	Doxazosin 4 MG Oral Tablet [Doxazosin 1a Pharma] Box of 20 by 1 A	OMOP2146998	RxNorm Extension	Drug
Antihypertensive agent	40949038	Doxazosin 4 MG Oral Tablet [Doxagamma] Box of 50 by Woerwag	OMOP2147000	RxNorm Extension	Drug
Antihypertensive agent	40949039	Doxazosin 4 MG Oral Tablet [Doxacor] Box of 100 by Novartis	OMOP2147001	RxNorm Extension	Drug
Antihypertensive agent	40949040	Doxazosin 4 MG Oral Tablet [Doxa Puren] Box of 100 by Puren	OMOP2147002	RxNorm Extension	Drug
Antihypertensive agent	40949041	Doxazosin 4 MG Oral Tablet [Diblocin] Box of 50 by Astrazeneca	OMOP2147003	RxNorm Extension	Drug
Antihypertensive agent	40949042	Doxazosin 4 MG Oral Tablet [Cardular] Box of 20 by Pfizer	OMOP2147004	RxNorm Extension	Drug
Antihypertensive agent	40949043	Doxazosin 1 MG Oral Tablet [Doxazosin Heumann] Box of 20 by Norispharm	OMOP2147005	RxNorm Extension	Drug
Antihypertensive agent	40949044	Doxazosin 1 MG Oral Tablet [Doxazomerck] Box of 20 by Mylan	OMOP2147006	RxNorm Extension	Drug
Antihypertensive agent	40949045	Doxazosin 1 MG Oral Tablet Box of 50 by Heunet	OMOP2147007	RxNorm Extension	Drug
Antihypertensive agent	40949046	Doxazosin 2 MG Oral Tablet [Doxazosin Stada] Box of 100 by Stada	OMOP2147008	RxNorm Extension	Drug
Antihypertensive agent	40949047	Doxazosin 2 MG Oral Tablet [Doxazosin Dura] Box of 20 by Mylan	OMOP2147009	RxNorm Extension	Drug
Antihypertensive agent	40949048	Doxazosin 2 MG Oral Tablet [Doxazosin Ct] Box of 50 by AbZ-Pharma	OMOP2147010	RxNorm Extension	Drug
Antihypertensive agent	40949049	Doxazosin 2 MG Oral Tablet [Doxazosin 1a Pharma] Box of 100 by 1 A	OMOP2147011	RxNorm Extension	Drug
Antihypertensive agent	40949050	Doxazosin 2 MG Oral Tablet [Doxazosin 1a Pharma] Box of 50 by 1 A	OMOP2147012	RxNorm Extension	Drug
Antihypertensive agent	40949053	Doxazosin 2 MG Oral Tablet [Doxazoflo] Box of 50 by TEVA	OMOP2147015	RxNorm Extension	Drug
Antihypertensive agent	40949054	Doxazosin 2 MG Oral Tablet [Doxanar] Box of 100 by Apogepha	OMOP2147016	RxNorm Extension	Drug
Antihypertensive agent	40949124	Diltiazem 90 MG Extended Release Oral Capsule [Diltiuc] Box of 50 by Mylan	OMOP2147086	RxNorm Extension	Drug
Antihypertensive agent	40949125	Diltiazem 90 MG Extended Release Oral Capsule [Diltiazem Verla] Box of 30 by Verla	OMOP2147087	RxNorm Extension	Drug
Antihypertensive agent	40949126	Diltiazem 90 MG Extended Release Oral Capsule [Diltiazem Isis] Box of 20 by Puren	OMOP2147088	RxNorm Extension	Drug
Antihypertensive agent	40949127	Diltiazem 90 MG Extended Release Oral Capsule [Dilti Basf] Box of 100 by Novartis	OMOP2147089	RxNorm Extension	Drug
Antihypertensive agent	40949128	Diltiazem 90 MG Extended Release Oral Tablet [Diltiazem Siga] Box of 30 by Sigapharm	OMOP2147090	RxNorm Extension	Drug
Antihypertensive agent	40949129	Diltiazem 90 MG Oral Tablet [Diltahexal] Box of 30 by Novartis	OMOP2147091	RxNorm Extension	Drug
Antihypertensive agent	40949130	Diltiazem 90 MG Extended Release Oral Tablet Box of 20 by Hennig	OMOP2147092	RxNorm Extension	Drug
Antihypertensive agent	40949131	Diltiazem 120 MG Extended Release Oral Capsule [Diltiazem Verla] Box of 30 by Verla	OMOP2147093	RxNorm Extension	Drug
Antihypertensive agent	40949132	Diltiazem 120 MG Extended Release Oral Capsule [Diltiazem Basics] Box of 50 by Basics	OMOP2147094	RxNorm Extension	Drug
Antihypertensive agent	40949133	Diltiazem 120 MG Extended Release Oral Capsule [Dilti Basf] Box of 100 by Novartis	OMOP2147095	RxNorm Extension	Drug
Antihypertensive agent	40949134	Diltiazem 120 MG Extended Release Oral Capsule [Diltahexal] Box of 100 by Novartis	OMOP2147096	RxNorm Extension	Drug
Antihypertensive agent	40949135	Diltiazem 120 MG Extended Release Oral Capsule Box of 50 by Ratiopharm	OMOP2147097	RxNorm Extension	Drug
Antihypertensive agent	40949136	Diltiazem 120 MG Extended Release Oral Tablet [Dilzem] Box of 100 by Pfizer	OMOP2147098	RxNorm Extension	Drug
Antihypertensive agent	40949137	Diltiazem 120 MG Extended Release Oral Tablet [Dilzem] Box of 20 by Pfizer	OMOP2147099	RxNorm Extension	Drug
Antihypertensive agent	40949138	Diltiazem 120 MG Oral Tablet [Diltahexal] Box of 100 by Novartis	OMOP2147100	RxNorm Extension	Drug
Antihypertensive agent	40949139	Diltiazem 60 MG Extended Release Oral Tablet [Diltiazem Eu Rho] Box of 50 by Euro OTC	OMOP2147101	RxNorm Extension	Drug
Antihypertensive agent	40949140	Diltiazem 60 MG Oral Tablet [Diltiazem Isis] Box of 50 by Puren	OMOP2147102	RxNorm Extension	Drug
Antihypertensive agent	40949141	Diltiazem 60 MG Oral Tablet [Diltiazem Al] Box of 30 by Aliud	OMOP2147103	RxNorm Extension	Drug
Antihypertensive agent	40949142	Diltiazem 30 MG Oral Tablet [Cardil] Box of 100 by Orion	OMOP2147104	RxNorm Extension	Drug
Antihypertensive agent	40949143	Diltiazem 180 MG Extended Release Oral Capsule [Dilzicardin] Box of 20 by Azupharma	OMOP2147105	RxNorm Extension	Drug
Antihypertensive agent	40949144	Diltiazem 180 MG Extended Release Oral Capsule [Diltaretard] Box of 50 by Betapharm	OMOP2147106	RxNorm Extension	Drug
Antihypertensive agent	40949145	Diltiazem 180 MG Extended Release Oral Capsule [Diltahexal] Box of 20 by Novartis	OMOP2147107	RxNorm Extension	Drug
Antihypertensive agent	40949173	Dihydralazine 10 MG / Hydrochlorothiazide 10 MG / Reserpine 0.1 MG Oral Tablet [Adelphan] Box of 50 by Eurim-Pharm	OMOP2147135	RxNorm Extension	Drug
Antihypertensive agent	40949174	Dihydralazine 10 MG / Hydrochlorothiazide 10 MG / Reserpine 0.1 MG Oral Tablet Box of 50 by Aca Mueller	OMOP2147136	RxNorm Extension	Drug
Antihypertensive agent	40949175	Dihydralazine 25 MG Oral Tablet [Depressan] Box of 50 by Takeda	OMOP2147137	RxNorm Extension	Drug
Antihypertensive agent	40949480	Clopamide 5 MG / Pindolol 10 MG Oral Tablet [Viskaldix] Box of 50 by Mtk	OMOP2147442	RxNorm Extension	Drug
Antihypertensive agent	40949481	Clopamide 5 MG / Pindolol 10 MG Oral Tablet [Viskaldix] Box of 50 by Kohlpharma	OMOP2147443	RxNorm Extension	Drug
Antihypertensive agent	40949482	Clopamide 5 MG / Pindolol 10 MG Oral Tablet [Viskaldix] Box of 50 by Emra-Med	OMOP2147444	RxNorm Extension	Drug
Antihypertensive agent	40949483	Clonidine 0.15 MG Oral Tablet [Catapresan] Box of 100 by Servopharma	OMOP2147445	RxNorm Extension	Drug
Antihypertensive agent	40949484	Clonidine 0.15 MG Oral Tablet [Catapresan] Box of 100 by Ae-Media	OMOP2147446	RxNorm Extension	Drug
Antihypertensive agent	40949485	Clonidine 0.15 MG Oral Tablet Box of 50 by 3M	OMOP2147447	RxNorm Extension	Drug
Antihypertensive agent	40949664	Cilazapril 1 MG Oral Tablet [Dynorm] Box of 16 by Roche	OMOP2147626	RxNorm Extension	Drug
Antihypertensive agent	40949679	Chlorthalidone 25 MG / Metoprolol 200 MG Oral Tablet [Prelis] Box of 100 by Novartis	OMOP2147641	RxNorm Extension	Drug
Antihypertensive agent	40949680	Chlorthalidone 10 MG / Hydralazine 25 MG / Oxprenolol 80 MG Oral Tablet [Impresso Puren] Box of 20 by Puren	OMOP2147642	RxNorm Extension	Drug
Antihypertensive agent	40949681	Chlorthalidone 50 MG Oral Tablet [Hygroton] Box of 50 by Emra-Med	OMOP2147643	RxNorm Extension	Drug
Antihypertensive agent	40949682	Chlorthalidone 100 MG Oral Tablet [Hygroton] Box of 100 by Emra-Med	OMOP2147644	RxNorm Extension	Drug
Antihypertensive agent	40949799	carvedilol 3.125 MG Oral Tablet [Carvedigamma] Box of 30 by Woerwag	OMOP2147761	RxNorm Extension	Drug
Antihypertensive agent	40949800	carvedilol 3.125 MG Oral Tablet [Carvedilol Sandoz] Box of 28 by Novartis	OMOP2147762	RxNorm Extension	Drug
Antihypertensive agent	40949801	carvedilol 3.125 MG Oral Tablet [Carvedilol Abz] Box of 28 by AbZ-Pharma	OMOP2147763	RxNorm Extension	Drug
Antihypertensive agent	40949802	carvedilol 25 MG Oral Tablet [Dilatrend] Box of 100 by Mevita	OMOP2147764	RxNorm Extension	Drug
Antihypertensive agent	40949803	carvedilol 25 MG Oral Tablet [Dilatrend] Box of 90 by Emra-Med	OMOP2147765	RxNorm Extension	Drug
Antihypertensive agent	40949804	carvedilol 25 MG Oral Tablet [Dilatrend] Box of 50 by Mtk	OMOP2147766	RxNorm Extension	Drug
Antihypertensive agent	40949805	carvedilol 25 MG Oral Tablet [Dilatrend] Box of 50 by Emra-Med	OMOP2147767	RxNorm Extension	Drug
Antihypertensive agent	40949806	carvedilol 25 MG Oral Tablet [Dilatrend] Box of 28 by Kohlpharma	OMOP2147768	RxNorm Extension	Drug
Antihypertensive agent	40949807	carvedilol 25 MG Oral Tablet [Carvedilol Ct] Box of 100 by AbZ-Pharma	OMOP2147769	RxNorm Extension	Drug
Antihypertensive agent	40949808	carvedilol 25 MG Oral Tablet [Carvedilol Abz] Box of 100 by AbZ-Pharma	OMOP2147770	RxNorm Extension	Drug
Antihypertensive agent	40949809	carvedilol 6.25 MG Oral Tablet [Carvedigamma] Box of 100 by Woerwag	OMOP2147771	RxNorm Extension	Drug
Antihypertensive agent	40949810	carvedilol 6.25 MG Oral Tablet [Dilatrend] Box of 100 by Emra-Med	OMOP2147772	RxNorm Extension	Drug
Antihypertensive agent	40949811	carvedilol 6.25 MG Oral Tablet [Dilatrend] Box of 28 by Kohlpharma	OMOP2147773	RxNorm Extension	Drug
Antihypertensive agent	40949812	carvedilol 6.25 MG Oral Tablet [Carvedilol Hexal] Box of 30 by Novartis	OMOP2147774	RxNorm Extension	Drug
Antihypertensive agent	40949813	carvedilol 12.5 MG Oral Tablet [Carlich] Box of 100 by Sanofi	OMOP2147775	RxNorm Extension	Drug
Antihypertensive agent	40949814	carvedilol 12.5 MG Oral Tablet [Querto] Box of 100 by Takeda	OMOP2147776	RxNorm Extension	Drug
Antihypertensive agent	40949815	carvedilol 12.5 MG Oral Tablet [Dilatrend] Box of 50 by Roche	OMOP2147777	RxNorm Extension	Drug
Antihypertensive agent	40949816	carvedilol 12.5 MG Oral Tablet [Carvedilol Ratiopharm] Box of 100 by Ratiopharm	OMOP2147778	RxNorm Extension	Drug
Antihypertensive agent	40949817	carvedilol 12.5 MG Oral Tablet [Carvedilol Abz] Box of 28 by AbZ-Pharma	OMOP2147779	RxNorm Extension	Drug
Antihypertensive agent	40949878	Captopril 25 MG / Hydrochlorothiazide 12.5 MG Oral Tablet [Cardiagen] Box of 50 by Kyowa Kirin	OMOP2147840	RxNorm Extension	Drug
Antihypertensive agent	40949879	Captopril 25 MG / Hydrochlorothiazide 12.5 MG Oral Tablet [Captopril Hct Stada] Box of 100 by Stada	OMOP2147841	RxNorm Extension	Drug
Antihypertensive agent	40949880	Captopril 25 MG / Hydrochlorothiazide 12.5 MG Oral Tablet [Captopril Hct Stada] Box of 50 by Stada	OMOP2147842	RxNorm Extension	Drug
Antihypertensive agent	40949881	Captopril 25 MG / Hydrochlorothiazide 12.5 MG Oral Tablet [Captodoc] Box of 20 by Docpharm	OMOP2147843	RxNorm Extension	Drug
Antihypertensive agent	40949882	Captopril 50 MG / Hydrochlorothiazide 25 MG Oral Tablet [Capto Corax] Box of 100 by Corax	OMOP2147844	RxNorm Extension	Drug
Antihypertensive agent	40949883	Captopril 50 MG / Hydrochlorothiazide 25 MG Oral Tablet Box of 100 by Aristo	OMOP2147845	RxNorm Extension	Drug
Antihypertensive agent	40949884	Captopril 50 MG / Hydrochlorothiazide 25 MG Oral Tablet Box of 50 by Verla	OMOP2147846	RxNorm Extension	Drug
Antihypertensive agent	40949885	Captopril 25 MG / Hydrochlorothiazide 25 MG Oral Tablet [Captopril Hct Sandoz] Box of 50 by Novartis	OMOP2147847	RxNorm Extension	Drug
Antihypertensive agent	40949886	Captopril 25 MG / Hydrochlorothiazide 25 MG Oral Tablet Box of 50 by Novartis	OMOP2147848	RxNorm Extension	Drug
Antihypertensive agent	40949887	Captopril 12.5 MG Oral Tablet [Tensostad] Box of 100 by Stada	OMOP2147849	RxNorm Extension	Drug
Antihypertensive agent	40949888	Captopril 12.5 MG Oral Tablet [Captopril Atid] Box of 20 by Dexcel-Pharma	OMOP2147850	RxNorm Extension	Drug
Antihypertensive agent	40949889	Captopril 12.5 MG Oral Tablet [Captopril Al] Box of 100 by Aliud	OMOP2147851	RxNorm Extension	Drug
Antihypertensive agent	40949890	Captopril 12.5 MG Oral Tablet [Captomerck] Box of 50 by Mylan	OMOP2147852	RxNorm Extension	Drug
Antihypertensive agent	40949891	Captopril 12.5 MG Oral Tablet [Capto Corax] Box of 50 by Corax	OMOP2147853	RxNorm Extension	Drug
Antihypertensive agent	40949892	Captopril 100 MG Oral Tablet [Captopril Heumann] Box of 30 by Heumann	OMOP2147854	RxNorm Extension	Drug
Antihypertensive agent	40949893	Captopril 100 MG Oral Tablet [Captopril Al] Box of 50 by Aliud	OMOP2147855	RxNorm Extension	Drug
Antihypertensive agent	40949894	Captopril 100 MG Oral Tablet [Captohexal] Box of 20 by Novartis	OMOP2147856	RxNorm Extension	Drug
Antihypertensive agent	40949895	Captopril 100 MG Oral Tablet [Captoflux] Box of 100 by Hennig	OMOP2147857	RxNorm Extension	Drug
Antihypertensive agent	40949896	Captopril 100 MG Oral Tablet [Captobeta] Box of 50 by Betapharm	OMOP2147858	RxNorm Extension	Drug
Antihypertensive agent	40949897	Captopril 100 MG Oral Tablet [Capto Lichtenstein] Box of 100 by Sanofi	OMOP2147859	RxNorm Extension	Drug
Antihypertensive agent	40949898	Captopril 100 MG Oral Tablet Box of 20 by Euro OTC	OMOP2147860	RxNorm Extension	Drug
Antihypertensive agent	40949899	Captopril 75 MG Oral Tablet [Captohexal] Box of 100 by Novartis	OMOP2147861	RxNorm Extension	Drug
Antihypertensive agent	40949900	Captopril 50 MG Oral Tablet [Sigacap] Box of 100 by Sigapharm	OMOP2147862	RxNorm Extension	Drug
Antihypertensive agent	40949901	Captopril 50 MG Oral Tablet [Sigacap] Box of 100 by Pfizer	OMOP2147863	RxNorm Extension	Drug
Antihypertensive agent	40949902	Captopril 50 MG Oral Tablet [Phamopril] Box of 100 by Cathapham	OMOP2147864	RxNorm Extension	Drug
Antihypertensive agent	40949903	Captopril 50 MG Oral Tablet [Phamopril] Box of 50 by Cathapham	OMOP2147865	RxNorm Extension	Drug
Antihypertensive agent	40949904	Captopril 50 MG Oral Tablet [Epicordin] Box of 28 by Mylan	OMOP2147866	RxNorm Extension	Drug
Antihypertensive agent	40949905	Captopril 50 MG Oral Tablet [Cardiagen] Box of 100 by Kyowa Kirin	OMOP2147867	RxNorm Extension	Drug
Antihypertensive agent	40949906	Captopril 50 MG Oral Tablet [Captopril Basics] Box of 50 by Basics	OMOP2147868	RxNorm Extension	Drug
Antihypertensive agent	40949907	Captopril 50 MG Oral Tablet [Captopril 1a Pharma] Box of 20 by 1 A	OMOP2147869	RxNorm Extension	Drug
Antihypertensive agent	40949908	Captopril 50 MG Oral Tablet [Captohexal] Box of 100 by Novartis	OMOP2147870	RxNorm Extension	Drug
Antihypertensive agent	40949909	Captopril 50 MG Oral Tablet Box of 100 by AbZ-Pharma	OMOP2147871	RxNorm Extension	Drug
Antihypertensive agent	40949910	Captopril 25 MG Oral Tablet [Tensostad] Box of 50 by Stada	OMOP2147872	RxNorm Extension	Drug
Antihypertensive agent	40949911	Captopril 25 MG Oral Tablet [Epicordin] Box of 28 by Mylan	OMOP2147873	RxNorm Extension	Drug
Antihypertensive agent	40949912	Captopril 25 MG Oral Tablet [Coronorm] Box of 20 by Wolff Bielefeld	OMOP2147874	RxNorm Extension	Drug
Antihypertensive agent	40949913	Captopril 25 MG Oral Tablet [Captopril Abz] Box of 50 by AbZ-Pharma	OMOP2147875	RxNorm Extension	Drug
Antihypertensive agent	40949914	Captopril 25 MG Oral Tablet [Capto Isis] Box of 98 by Puren	OMOP2147876	RxNorm Extension	Drug
Antihypertensive agent	40949915	Captopril 25 MG Oral Tablet [Capto-Ct] Box of 30 by AbZ-Pharma	OMOP2147877	RxNorm Extension	Drug
Antihypertensive agent	40949916	Captopril 25 MG Oral Tablet Box of 100 by Pharma Funcke	OMOP2147878	RxNorm Extension	Drug
Antihypertensive agent	40949917	Captopril 25 MG Oral Tablet Box of 20 by Ratiopharm	OMOP2147879	RxNorm Extension	Drug
Antihypertensive agent	40949922	candesartan 16 MG / Hydrochlorothiazide 12.5 MG Oral Tablet [Candesartan Plus 1a Pharma] Box of 98 by 1 A	OMOP2147884	RxNorm Extension	Drug
Antihypertensive agent	40949923	candesartan 16 MG / Hydrochlorothiazide 12.5 MG Oral Tablet [Candesartan Hormosan] Box of 28 by Hormosan	OMOP2147885	RxNorm Extension	Drug
Antihypertensive agent	40949924	candesartan 16 MG / Hydrochlorothiazide 12.5 MG Oral Tablet [Blopress] Box of 56 by Docpharm	OMOP2147886	RxNorm Extension	Drug
Antihypertensive agent	40949925	candesartan 16 MG / Hydrochlorothiazide 12.5 MG Oral Tablet [Blopress] Box of 56 by Cc	OMOP2147887	RxNorm Extension	Drug
Antihypertensive agent	40949926	candesartan 8 MG / Hydrochlorothiazide 12.5 MG Oral Tablet [Candesartancilexetil Hct Mylan] Box of 98 by Mylan	OMOP2147888	RxNorm Extension	Drug
Antihypertensive agent	40949927	candesartan 8 MG / Hydrochlorothiazide 12.5 MG Oral Tablet [Candesartancilexetil Hct Hennig] Box of 28 by Hennig	OMOP2147889	RxNorm Extension	Drug
Antihypertensive agent	40949928	candesartan 8 MG / Hydrochlorothiazide 12.5 MG Oral Tablet [Candesartan Ratiopharm] Box of 56 by Ratiopharm	OMOP2147890	RxNorm Extension	Drug
Antihypertensive agent	40949929	candesartan 8 MG / Hydrochlorothiazide 12.5 MG Oral Tablet [Candesarplus Al] Box of 98 by Aliud	OMOP2147891	RxNorm Extension	Drug
Antihypertensive agent	40949930	candesartan 8 MG / Hydrochlorothiazide 12.5 MG Oral Tablet [Candesarplus Al] Box of 56 by Aliud	OMOP2147892	RxNorm Extension	Drug
Antihypertensive agent	40949931	candesartan 8 MG / Hydrochlorothiazide 12.5 MG Oral Tablet [Candesarplus Al] Box of 28 by Aliud	OMOP2147893	RxNorm Extension	Drug
Antihypertensive agent	40949932	candesartan 8 MG / Hydrochlorothiazide 12.5 MG Oral Tablet [Atacand Plus] Box of 98 by Cc	OMOP2147894	RxNorm Extension	Drug
Antihypertensive agent	40949933	candesartan 32 MG Oral Tablet [Ratacand] Box of 56 by Aca Mueller	OMOP2147895	RxNorm Extension	Drug
Antihypertensive agent	40949934	candesartan 32 MG Oral Tablet [Candesartan Hexal] Box of 28 by Novartis	OMOP2147896	RxNorm Extension	Drug
Antihypertensive agent	40949935	candesartan 32 MG Oral Tablet [Blopress] Box of 28 by Emra-Med	OMOP2147897	RxNorm Extension	Drug
Antihypertensive agent	40949936	candesartan 32 MG Oral Tablet [Atacand] Box of 28 by Kohlpharma	OMOP2147898	RxNorm Extension	Drug
Antihypertensive agent	40949937	candesartan 32 MG Oral Tablet Box of 28 by AAA-Pharma	OMOP2147899	RxNorm Extension	Drug
Antihypertensive agent	40949938	candesartan 16 MG Oral Tablet [Candesartancilexetil Mylan] Box of 98 by Mylan	OMOP2147900	RxNorm Extension	Drug
Antihypertensive agent	40949939	candesartan 16 MG Oral Tablet [CANDESARTAN ZENTIVA] Box of 28 by Sanofi	OMOP2147901	RxNorm Extension	Drug
Antihypertensive agent	40949940	candesartan 16 MG Oral Tablet [Candesartan Stada] Box of 28 by Stada	OMOP2147902	RxNorm Extension	Drug
Antihypertensive agent	40949941	candesartan 16 MG Oral Tablet [Candesartan Abz] Box of 98 by AbZ-Pharma	OMOP2147903	RxNorm Extension	Drug
Antihypertensive agent	40949942	candesartan 16 MG Oral Tablet [Blopress] Box of 56 by ADL	OMOP2147904	RxNorm Extension	Drug
Antihypertensive agent	40949943	candesartan 16 MG Oral Tablet [Atacand] Box of 98 by MZG	OMOP2147905	RxNorm Extension	Drug
Antihypertensive agent	40949944	candesartan 16 MG Oral Tablet [Atacand] Box of 98 by Kohlpharma	OMOP2147906	RxNorm Extension	Drug
Antihypertensive agent	40949945	candesartan 16 MG Oral Tablet [Atacand] Box of 56 by Emra-Med	OMOP2147907	RxNorm Extension	Drug
Antihypertensive agent	40949946	candesartan 4 MG Oral Tablet [Candesartancilexetil Mylan] Box of 98 by Mylan	OMOP2147908	RxNorm Extension	Drug
Antihypertensive agent	40949947	candesartan 4 MG Oral Tablet [Candesartan Hexal] Box of 28 by Novartis	OMOP2147909	RxNorm Extension	Drug
Antihypertensive agent	40949948	candesartan 4 MG Oral Tablet [Candesartan Heumann] Box of 28 by Heumann	OMOP2147910	RxNorm Extension	Drug
Antihypertensive agent	40949949	candesartan 4 MG Oral Tablet [Candegamma] Box of 98 by Woerwag	OMOP2147911	RxNorm Extension	Drug
Antihypertensive agent	40949950	candesartan 4 MG Oral Tablet [Blopress] Box of 98 by Docpharm	OMOP2147912	RxNorm Extension	Drug
Antihypertensive agent	40949951	candesartan 4 MG Oral Tablet [Blopress] Box of 28 by Takeda	OMOP2147913	RxNorm Extension	Drug
Antihypertensive agent	40949952	candesartan 4 MG Oral Tablet [Atacand] Box of 56 by Gerke	OMOP2147914	RxNorm Extension	Drug
Antihypertensive agent	40949953	candesartan 4 MG Oral Tablet [Atacand] Box of 56 by Emra-Med	OMOP2147915	RxNorm Extension	Drug
Antihypertensive agent	40949954	candesartan 4 MG Oral Tablet [Atacand] Box of 28 by Mtk	OMOP2147916	RxNorm Extension	Drug
Antihypertensive agent	40949955	candesartan 8 MG Oral Tablet [Ratacand] Box of 56 by Emra-Med	OMOP2147917	RxNorm Extension	Drug
Antihypertensive agent	40949956	candesartan 8 MG Oral Tablet [Candesartan Basics] Box of 28 by Basics	OMOP2147918	RxNorm Extension	Drug
Antihypertensive agent	40949957	candesartan 8 MG Oral Tablet [CANDESARTAN ACTAVIS] Box of 28 by Puren	OMOP2147919	RxNorm Extension	Drug
Antihypertensive agent	40949958	candesartan 8 MG Oral Tablet [Candesartan Abz] Box of 98 by AbZ-Pharma	OMOP2147920	RxNorm Extension	Drug
Antihypertensive agent	40949959	candesartan 8 MG Oral Tablet [Blopress] Box of 56 by Orifarm Leverkus	OMOP2147921	RxNorm Extension	Drug
Antihypertensive agent	40949960	candesartan 8 MG Oral Tablet [Atacand] Box of 98 by Kohlpharma	OMOP2147922	RxNorm Extension	Drug
Antihypertensive agent	40949961	candesartan 8 MG Oral Tablet [Atacand] Box of 56 by Orifarm Leverkus	OMOP2147923	RxNorm Extension	Drug
Antihypertensive agent	40949962	candesartan 8 MG Oral Tablet Box of 28 by Mylan	OMOP2147924	RxNorm Extension	Drug
Antihypertensive agent	40950081	Bisoprolol 5 MG / Hydrochlorothiazide 12.5 MG Oral Tablet [Concor] Box of 50 by Kohlpharma	OMOP2148043	RxNorm Extension	Drug
Antihypertensive agent	40950082	Bisoprolol 5 MG / Hydrochlorothiazide 12.5 MG Oral Tablet [Bisoplus Stada] Box of 100 by Stada	OMOP2148044	RxNorm Extension	Drug
Antihypertensive agent	40950083	Bisoprolol 5 MG / Hydrochlorothiazide 12.5 MG Oral Tablet [Bisoplus Stada] Box of 50 by Stada	OMOP2148045	RxNorm Extension	Drug
Antihypertensive agent	40950084	Bisoprolol 5 MG / Hydrochlorothiazide 12.5 MG Oral Tablet [Biso Puren] Box of 30 by Puren	OMOP2148046	RxNorm Extension	Drug
Antihypertensive agent	40950085	Bisoprolol 5 MG / Hydrochlorothiazide 12.5 MG Oral Tablet [Bisoprolol Plus Harma] Box of 30 by 1 A	OMOP2148047	RxNorm Extension	Drug
Antihypertensive agent	40950086	Bisoprolol 5 MG / Hydrochlorothiazide 12.5 MG Oral Tablet [Bisoprolol Heumann] Box of 100 by Heunet	OMOP2148048	RxNorm Extension	Drug
Antihypertensive agent	40950087	Bisoprolol 5 MG / Hydrochlorothiazide 12.5 MG Oral Tablet [Bisoprolol Heumann] Box of 30 by Norispharm	OMOP2148049	RxNorm Extension	Drug
Antihypertensive agent	40950088	Bisoprolol 10 MG / Hydrochlorothiazide 25 MG Oral Tablet [Bisoprolol Dura] Box of 50 by Mylan	OMOP2148050	RxNorm Extension	Drug
Antihypertensive agent	40950089	Bisoprolol 10 MG / Hydrochlorothiazide 25 MG Oral Tablet [Bisoprolol Hct Sandoz] Box of 50 by Novartis	OMOP2148051	RxNorm Extension	Drug
Antihypertensive agent	40950090	Bisoprolol 7.5 MG Oral Tablet [Concor] Box of 30 by Mylan	OMOP2148052	RxNorm Extension	Drug
Antihypertensive agent	40950091	Bisoprolol 10 MG Delayed Release Oral Tablet [Fondril] Box of 30 by Warner Chilcott	OMOP2148053	RxNorm Extension	Drug
Antihypertensive agent	40950092	Bisoprolol 10 MG Oral Tablet [Bisoprolol Dura] Box of 50 by Mylan	OMOP2148054	RxNorm Extension	Drug
Antihypertensive agent	40950093	Bisoprolol 10 MG Delayed Release Oral Tablet [Bisohexal] Box of 50 by Novartis	OMOP2148055	RxNorm Extension	Drug
Antihypertensive agent	40950094	Bisoprolol 10 MG Delayed Release Oral Tablet [Bisohexal] Box of 30 by Novartis	OMOP2148056	RxNorm Extension	Drug
Antihypertensive agent	40950095	Bisoprolol 10 MG Oral Tablet [Bisogamma] Box of 50 by Woerwag	OMOP2148057	RxNorm Extension	Drug
Antihypertensive agent	40950096	Bisoprolol 10 MG Oral Tablet [Concor] Box of 50 by Eurim-Pharm	OMOP2148058	RxNorm Extension	Drug
Antihypertensive agent	40950098	Bisoprolol 10 MG Oral Tablet [Bisoprolol Atid] Box of 50 by Dexcel-Pharma	OMOP2148060	RxNorm Extension	Drug
Antihypertensive agent	40950099	Bisoprolol 10 MG Oral Tablet Box of 30 by AbZ-Pharma	OMOP2148061	RxNorm Extension	Drug
Antihypertensive agent	40950100	Bisoprolol 2.5 MG Oral Tablet [BISOPROLOL RATIOPHARM] Box of 100 by Ratiopharm	OMOP2148062	RxNorm Extension	Drug
Antihypertensive agent	40950101	Bisoprolol 2.5 MG Oral Tablet [Bisoprolol Dexcel] Box of 100 by Dexcel-Pharma	OMOP2148063	RxNorm Extension	Drug
Antihypertensive agent	40950102	Bisoprolol 5 MG Delayed Release Oral Tablet [Concor] Box of 50 by Orifarm Leverkus	OMOP2148064	RxNorm Extension	Drug
Antihypertensive agent	40950103	Bisoprolol 5 MG Oral Tablet [Concor] Box of 30 by Orifarm Leverkus	OMOP2148065	RxNorm Extension	Drug
Antihypertensive agent	40950104	Bisoprolol 5 MG Delayed Release Oral Tablet [Bisoprolol Stada] Box of 30 by Stada	OMOP2148066	RxNorm Extension	Drug
Antihypertensive agent	40950105	Bisoprolol 5 MG Oral Tablet [Biso Lichtenstein] Box of 30 by Sanofi	OMOP2148067	RxNorm Extension	Drug
Antihypertensive agent	40950106	Bisoprolol 5 MG Oral Tablet [Concor] Box of 50 by Eurim-Pharm	OMOP2148068	RxNorm Extension	Drug
Antihypertensive agent	40950107	Bisoprolol 5 MG Oral Tablet [Bisoprolol 1a Pharma] Box of 30 by 1 A	OMOP2148069	RxNorm Extension	Drug
Antihypertensive agent	40950108	Bisoprolol 5 MG Oral Tablet [Biso Puren] Box of 30 by Puren	OMOP2148070	RxNorm Extension	Drug
Antihypertensive agent	40950109	Bisoprolol 5 MG Oral Tablet [Bisoprolol Vitabalans] Box of 30 by Blanco-Pharma	OMOP2148071	RxNorm Extension	Drug
Antihypertensive agent	40950110	Bisoprolol 5 MG Oral Tablet [Bisoprolol Heumann] Box of 100 by Heumann	OMOP2148072	RxNorm Extension	Drug
Antihypertensive agent	40950111	Bisoprolol 5 MG Oral Tablet [Bisoprolol Dexcel] Box of 100 by Dexcel-Pharma	OMOP2148073	RxNorm Extension	Drug
Antihypertensive agent	40950112	Bisoprolol 5 MG Oral Tablet [Bisoaps] Box of 100 by Kyowa Kirin	OMOP2148074	RxNorm Extension	Drug
Antihypertensive agent	40950113	Bisoprolol 5 MG Oral Tablet [Biso Abz] Box of 30 by AbZ-Pharma	OMOP2148075	RxNorm Extension	Drug
Antihypertensive agent	40950173	Betaxolol 20 MG Delayed Release Oral Tablet [Kerlone] Box of 100 by Sanofi	OMOP2148135	RxNorm Extension	Drug
Antihypertensive agent	40950174	Betaxolol 20 MG Delayed Release Oral Tablet [Kerlone] Box of 28 by Kohlpharma	OMOP2148136	RxNorm Extension	Drug
Antihypertensive agent	40950195	Bendroflumethiazide 5 MG Oral Tablet [Esberizid] Box of 20 by Schaper & Bruemmer	OMOP2148157	RxNorm Extension	Drug
Antihypertensive agent	40950199	benazepril 10 MG / Hydrochlorothiazide 12.5 MG Oral Tablet [CIBADREX] Box of 98 by Mtk	OMOP2148161	RxNorm Extension	Drug
Antihypertensive agent	40950200	benazepril 10 MG / Hydrochlorothiazide 12.5 MG Delayed Release Oral Tablet [CIBADREX] Box of 28 by Novartis	OMOP2148162	RxNorm Extension	Drug
Antihypertensive agent	40950201	benazepril 10 MG / Hydrochlorothiazide 12.5 MG Delayed Release Oral Tablet [CIBADREX] Box of 28 by Mtk	OMOP2148163	RxNorm Extension	Drug
Antihypertensive agent	40950202	benazepril 20 MG / Hydrochlorothiazide 25 MG Oral Tablet Box of 42 by Novartis	OMOP2148164	RxNorm Extension	Drug
Antihypertensive agent	40950203	benazepril 10 MG Oral Tablet [Cibacen] Box of 42 by Orifarm Leverkus	OMOP2148165	RxNorm Extension	Drug
Antihypertensive agent	40950204	benazepril 10 MG Oral Tablet [Cibacen] Box of 42 by Kohlpharma	OMOP2148166	RxNorm Extension	Drug
Antihypertensive agent	40950205	benazepril 10 MG Delayed Release Oral Tablet Box of 100 by Kwizda	OMOP2148167	RxNorm Extension	Drug
Antihypertensive agent	40950206	benazepril 10 MG Oral Tablet [Benazepril Beta] Box of 28 by Betapharm	OMOP2148168	RxNorm Extension	Drug
Antihypertensive agent	40950207	benazepril 5 MG Delayed Release Oral Tablet [Benazepril Hexal] Box of 28 by Novartis	OMOP2148169	RxNorm Extension	Drug
Antihypertensive agent	40950208	benazepril 5 MG Delayed Release Oral Tablet [Benazepril Al] Box of 28 by Aliud	OMOP2148170	RxNorm Extension	Drug
Antihypertensive agent	40950209	benazepril 5 MG Oral Tablet [Cibacen] Box of 42 by Eurim-Pharm	OMOP2148171	RxNorm Extension	Drug
Antihypertensive agent	40950210	benazepril 5 MG Oral Tablet Box of 98 by Sanofi	OMOP2148172	RxNorm Extension	Drug
Antihypertensive agent	40950211	dehydrosanol 25 MG / Triamterene 50 MG Delayed Release Oral Tablet [Diucomb] Box of 20 by Sanofi	OMOP2148173	RxNorm Extension	Drug
Antihypertensive agent	40950212	dehydrosanol 25 MG / Triamterene 50 MG Oral Tablet [Diucomb] Box of 100 by Repa	OMOP2148174	RxNorm Extension	Drug
Antihypertensive agent	40950213	dehydrosanol 25 MG / Triamterene 50 MG Oral Tablet [Diucomb] Box of 100 by Aca Mueller	OMOP2148175	RxNorm Extension	Drug
Antihypertensive agent	40950276	Atenolol 25 MG / Nifedipine 10 MG Extended Release Oral Capsule [Nif Ten] Box of 98 by Mtk	OMOP2148238	RxNorm Extension	Drug
Antihypertensive agent	40950277	Atenolol 50 MG / Nifedipine 20 MG Extended Release Oral Capsule [Atenif] Box of 30 by Betapharm	OMOP2148239	RxNorm Extension	Drug
Antihypertensive agent	40950278	Atenolol 100 MG / Chlorthalidone 25 MG Oral Tablet [Teneretic] Box of 100 by Eurim-Pharm	OMOP2148240	RxNorm Extension	Drug
Antihypertensive agent	40950279	Atenolol 100 MG / Chlorthalidone 25 MG Oral Tablet [Diu Atenolol Verla] Box of 30 by Verla	OMOP2148241	RxNorm Extension	Drug
Antihypertensive agent	40950280	Atenolol 50 MG / Chlorthalidone 12.5 MG Delayed Release Oral Tablet [Sigabloc] Box of 100 by Puren	OMOP2148242	RxNorm Extension	Drug
Antihypertensive agent	40950281	Atenolol 50 MG / Chlorthalidone 12.5 MG Delayed Release Oral Tablet [Diu Atenolol Verla] Box of 30 by Verla	OMOP2148243	RxNorm Extension	Drug
Antihypertensive agent	40950282	Atenolol 50 MG / Chlorthalidone 12.5 MG Oral Tablet [Ate Lichtenstein] Box of 100 by Sanofi	OMOP2148244	RxNorm Extension	Drug
Antihypertensive agent	40950283	Atenolol 50 MG / Chlorthalidone 12.5 MG Oral Tablet [Tenoretic] Box of 100 by Kohlpharma	OMOP2148245	RxNorm Extension	Drug
Antihypertensive agent	40950284	Atenolol 50 MG / Chlorthalidone 12.5 MG Oral Tablet [Atenolol Eu] Box of 50 by Heumann	OMOP2148246	RxNorm Extension	Drug
Antihypertensive agent	40950285	Atenolol 25 MG Oral Tablet [Atebeta] Box of 50 by Betapharm	OMOP2148247	RxNorm Extension	Drug
Antihypertensive agent	40950286	Atenolol 25 MG Oral Tablet Box of 50 by Novartis	OMOP2148248	RxNorm Extension	Drug
Antihypertensive agent	40950287	Atenolol 25 MG Oral Tablet [Tenormin] Box of 50 by Astrazeneca	OMOP2148249	RxNorm Extension	Drug
Antihypertensive agent	40950288	Atenolol 25 MG Oral Tablet [Atenolol Wolff] Box of 50 by Wolff Bielefeld	OMOP2148250	RxNorm Extension	Drug
Antihypertensive agent	40950289	Atenolol 25 MG Oral Tablet [Atenolol Ct] Box of 30 by AbZ-Pharma	OMOP2148251	RxNorm Extension	Drug
Antihypertensive agent	40950290	Atenolol 25 MG Oral Tablet [Atenolol Abz] Box of 50 by AbZ-Pharma	OMOP2148252	RxNorm Extension	Drug
Antihypertensive agent	40950291	Atenolol 25 MG Oral Tablet Box of 100 by AAA-Pharma	OMOP2148253	RxNorm Extension	Drug
Antihypertensive agent	40950292	Atenolol 25 MG Oral Tablet [Blocotenol] Box of 30 by Azupharma	OMOP2148254	RxNorm Extension	Drug
Antihypertensive agent	40950293	Atenolol 25 MG Oral Tablet [ATENOLOL SANDOZ] Box of 30 by Novartis	OMOP2148255	RxNorm Extension	Drug
Antihypertensive agent	40950294	Atenolol 25 MG Oral Tablet [Atenolol Al] Box of 30 by Aliud	OMOP2148256	RxNorm Extension	Drug
Antihypertensive agent	40950295	Atenolol 100 MG Delayed Release Oral Tablet [Duratenol] Box of 100 by Mylan	OMOP2148257	RxNorm Extension	Drug
Antihypertensive agent	40950296	Atenolol 100 MG Oral Tablet [Atenolol Wolff] Box of 100 by Wolff Bielefeld	OMOP2148258	RxNorm Extension	Drug
Antihypertensive agent	40950297	Atenolol 100 MG Oral Tablet [Jenatenol] Box of 50 by Mibe	OMOP2148259	RxNorm Extension	Drug
Antihypertensive agent	40950298	Atenolol 50 MG Delayed Release Oral Tablet [Evitocor] Box of 50 by Apogepha	OMOP2148260	RxNorm Extension	Drug
Antihypertensive agent	40950299	Atenolol 50 MG Oral Tablet [Atenolol Trom] Box of 30 by Trommsdorff	OMOP2148261	RxNorm Extension	Drug
Antihypertensive agent	40950300	Atenolol 50 MG Delayed Release Oral Tablet [Atenolol Trom] Box of 30 by Trommsdorff	OMOP2148262	RxNorm Extension	Drug
Antihypertensive agent	40950301	Atenolol 50 MG Oral Tablet [Atenolol Stada] Box of 100 by Stada	OMOP2148263	RxNorm Extension	Drug
Antihypertensive agent	40950302	Atenolol 50 MG Oral Tablet [Atenolol Riker] Box of 50 by 3M	OMOP2148264	RxNorm Extension	Drug
Antihypertensive agent	40950303	Atenolol 50 MG Oral Tablet [Atenolol Heumann] Box of 50 by Heumann	OMOP2148265	RxNorm Extension	Drug
Antihypertensive agent	40950304	Atenolol 50 MG Oral Tablet [Atebeta] Box of 30 by Betapharm	OMOP2148266	RxNorm Extension	Drug
Antihypertensive agent	40950305	Atenolol 50 MG Delayed Release Oral Tablet [Atebeta] Box of 30 by Betapharm	OMOP2148267	RxNorm Extension	Drug
Antihypertensive agent	40950306	Atenolol 50 MG Oral Tablet [Tenormin] Box of 100 by Beragena	OMOP2148268	RxNorm Extension	Drug
Antihypertensive agent	40950307	Atenolol 50 MG Oral Tablet [Tenormin] Box of 56 by Astrazeneca	OMOP2148269	RxNorm Extension	Drug
Antihypertensive agent	40950308	Atenolol 50 MG Oral Tablet [Atenolol Heumann] Box of 30 by Heumann	OMOP2148270	RxNorm Extension	Drug
Antihypertensive agent	40950309	Atenolol 50 MG Oral Tablet [Ateno] Box of 50 by Linden	OMOP2148271	RxNorm Extension	Drug
Antihypertensive agent	40950310	Atenolol 50 MG Oral Tablet [Jenatenol] Box of 100 by Jenapharm	OMOP2148272	RxNorm Extension	Drug
Antihypertensive agent	40950311	Atenolol 50 MG Oral Tablet [Atenogamma] Box of 50 by Woerwag	OMOP2148273	RxNorm Extension	Drug
Antihypertensive agent	40950312	Atenolol 50 MG Oral Tablet Box of 30 by Varipharm	OMOP2148274	RxNorm Extension	Drug
Antihypertensive agent	40950406	Amlodipine 13.9 MG / valsartan 160 MG Oral Tablet [Exforge] Box of 56 by Eurim-Pharm	OMOP2148368	RxNorm Extension	Drug
Antihypertensive agent	40950407	Amlodipine 13.9 MG / valsartan 160 MG Oral Tablet [Dafiro] Box of 56 by Novartis	OMOP2148369	RxNorm Extension	Drug
Antihypertensive agent	40950408	Amlodipine 13.9 MG / valsartan 160 MG Oral Tablet [Exforge] Box of 28 by Eurim-Pharm	OMOP2148370	RxNorm Extension	Drug
Antihypertensive agent	40950416	Amlodipine 13.9 MG / Hydrochlorothiazide 12.5 MG / valsartan 160 MG Oral Tablet [Dafiro] Box of 56 by Novartis	OMOP2148378	RxNorm Extension	Drug
Antihypertensive agent	40950419	Amlodipine 13.9 MG / Hydrochlorothiazide 25 MG / valsartan 160 MG Oral Tablet [Dafiro] Box of 56 by Novartis	OMOP2148381	RxNorm Extension	Drug
Antihypertensive agent	40950420	Amlodipine 13.9 MG / Hydrochlorothiazide 25 MG / valsartan 320 MG Oral Tablet [Exforge HCT] Box of 56 by Novartis	OMOP2148382	RxNorm Extension	Drug
Antihypertensive agent	40950423	Amlodipine 6.95 MG / candesartan 8 MG Oral Tablet [Caramlo] Box of 28 by UCB	OMOP2148385	RxNorm Extension	Drug
Antihypertensive agent	40950424	Amlodipine 10 MG Oral Tablet [Norvasc] Box of 50 by Pfizer	OMOP2148386	RxNorm Extension	Drug
Antihypertensive agent	40950425	Amlodipine 10 MG Oral Tablet [Norvasc] Box of 20 by Eurim-Pharm	OMOP2148387	RxNorm Extension	Drug
Antihypertensive agent	40950426	Amlodipine 10 MG Oral Tablet [Amlodipin Pharma] Box of 20 by AAA-Pharma	OMOP2148388	RxNorm Extension	Drug
Antihypertensive agent	40950427	Amlodipine 10 MG Oral Tablet [Amlodipin Hexal] Box of 100 by Novartis	OMOP2148389	RxNorm Extension	Drug
Antihypertensive agent	40950428	Amlodipine 10 MG Oral Tablet [Amlodipin Heumann] Box of 100 by Heumann	OMOP2148390	RxNorm Extension	Drug
Antihypertensive agent	40950429	Amlodipine 10 MG Oral Tablet [Amlodipin Heumann] Box of 20 by Heumann	OMOP2148391	RxNorm Extension	Drug
Antihypertensive agent	40950430	Amlodipine 10 MG Oral Tablet [Amlodipin Dexcel] Box of 100 by Dexcel-Pharma	OMOP2148392	RxNorm Extension	Drug
Antihypertensive agent	40950431	Amlodipine 10 MG Oral Tablet [Amlodipin Al] Box of 100 by Aliud	OMOP2148393	RxNorm Extension	Drug
Antihypertensive agent	40950432	Amlodipine 10 MG Oral Tablet [Amlodipin Acino] Box of 50 by Acino	OMOP2148394	RxNorm Extension	Drug
Antihypertensive agent	40950433	Amlodipine 10 MG Oral Tablet [Amlodipin 1a Pharma] Box of 50 by 1 A	OMOP2148395	RxNorm Extension	Drug
Antihypertensive agent	40950435	Amlodipine 5 MG Oral Tablet [Norvasc] Box of 100 by Pfizer	OMOP2148397	RxNorm Extension	Drug
Antihypertensive agent	40950436	Amlodipine 5 MG Oral Tablet [Norvasc] Box of 30 by Bb Farma	OMOP2148398	RxNorm Extension	Drug
Antihypertensive agent	40950437	Amlodipine 5 MG Oral Tablet [Norvas] Box of 100 by Emra-Med	OMOP2148399	RxNorm Extension	Drug
Antihypertensive agent	40950438	Amlodipine 5 MG Oral Tablet [Amlodipin Basics] Box of 100 by Basics	OMOP2148400	RxNorm Extension	Drug
Antihypertensive agent	40950439	Amlodipine 5 MG Oral Tablet [Amlodipin Aurobindo] Box of 100 by Aurobindo	OMOP2148401	RxNorm Extension	Drug
Antihypertensive agent	40950440	Amlodipine 5 MG Oral Tablet [Amlodipin Al] Box of 100 by Aliud	OMOP2148402	RxNorm Extension	Drug
Antihypertensive agent	40950441	Amlodipine 5 MG Oral Tablet Box of 500 by Heumann	OMOP2148403	RxNorm Extension	Drug
Antihypertensive agent	40950442	Amlodipine 5 MG Oral Tablet [Amlodigamma] Box of 50 by Woerwag	OMOP2148404	RxNorm Extension	Drug
Antihypertensive agent	40950443	Amlodipine 5 MG Oral Tablet [Amlodigamma] Box of 50 by AAA-Pharma	OMOP2148405	RxNorm Extension	Drug
Antihypertensive agent	40950493	Amiloride 5 MG / Hydrochlorothiazide 50 MG Oral Tablet Box of 100 by Sanofi	OMOP2148455	RxNorm Extension	Drug
Antihypertensive agent	40950494	Amiloride 5 MG / Hydrochlorothiazide 50 MG Oral Tablet [Durarese] Box of 20 by Mylan	OMOP2148456	RxNorm Extension	Drug
Antihypertensive agent	40950495	Amiloride 5 MG / Hydrochlorothiazide 50 MG Oral Tablet Box of 50 by Ct	OMOP2148457	RxNorm Extension	Drug
Antihypertensive agent	40950496	Amiloride 5.68 MG / Hydrochlorothiazide 50 MG Oral Tablet [Dignoretik] Box of 100 by Daiichi Sankyo	OMOP2148458	RxNorm Extension	Drug
Antihypertensive agent	40950497	Amiloride 5.68 MG / Hydrochlorothiazide 50 MG Oral Tablet Box of 20 by Azupharma	OMOP2148459	RxNorm Extension	Drug
Antihypertensive agent	40950498	Amiloride 2.5 MG / Hydrochlorothiazide 25 MG Oral Tablet [Amiloberag] Box of 100 by Berolina Apotheke Helmut Hoffmann	OMOP2148460	RxNorm Extension	Drug
Antihypertensive agent	40950499	Amiloride 2.5 MG / Hydrochlorothiazide 25 MG Oral Tablet [Amiduret Trom] Box of 30 by Trommsdorff	OMOP2148461	RxNorm Extension	Drug
Antihypertensive agent	40950566	aliskiren 150 MG / Hydrochlorothiazide 12.5 MG Delayed Release Oral Tablet [RASILEZ HCT] Box of 98 by Kohlpharma	OMOP2148528	RxNorm Extension	Drug
Antihypertensive agent	40950567	aliskiren 150 MG / Hydrochlorothiazide 12.5 MG Oral Tablet [RASILEZ HCT] Box of 98 by Kohlpharma	OMOP2148529	RxNorm Extension	Drug
Antihypertensive agent	40950568	aliskiren 150 MG / Hydrochlorothiazide 12.5 MG Delayed Release Oral Tablet [RASILEZ HCT] Box of 56 by Cc	OMOP2148530	RxNorm Extension	Drug
Antihypertensive agent	40950569	aliskiren 300 MG Oral Tablet [Rasilez] Box of 98 by Emra-Med	OMOP2148531	RxNorm Extension	Drug
Antihypertensive agent	40950570	aliskiren 300 MG Delayed Release Oral Tablet [Rasilez] Box of 98 by Aca Mueller	OMOP2148532	RxNorm Extension	Drug
Antihypertensive agent	40950571	aliskiren 300 MG Delayed Release Oral Tablet [Rasilez] Box of 56 by European	OMOP2148533	RxNorm Extension	Drug
Antihypertensive agent	40950572	aliskiren 150 MG Oral Tablet [Rasilez] Box of 98 by Kohlpharma	OMOP2148534	RxNorm Extension	Drug
Antihypertensive agent	40950650	Aspirin 100 MG / atorvastatin 20 MG / Ramipril 10 MG Oral Capsule [Sincronium] Box of 98 by Novartis	OMOP2148612	RxNorm Extension	Drug
Antihypertensive agent	40950721	Acebutolol 400 MG Oral Tablet [Neptal] Box of 56 by Warner Chilcott	OMOP2148683	RxNorm Extension	Drug
Antihypertensive agent	40950787	VERATRUM ALBUM Preparation 30 X	OMOP2148749	RxNorm Extension	Drug
Antihypertensive agent	40950788	VERATRUM ALBUM Preparation 6 X	OMOP2148750	RxNorm Extension	Drug
Antihypertensive agent	40950789	Verapamil 50 MG	OMOP2148751	RxNorm Extension	Drug
Antihypertensive agent	40950790	valsartan 0.0188 MG/ML	OMOP2148752	RxNorm Extension	Drug
Antihypertensive agent	40950889	Theobromine 130 MG	OMOP2148851	RxNorm Extension	Drug
Antihypertensive agent	40951095	Reserpine 0.5 MG/ML	OMOP2149057	RxNorm Extension	Drug
Antihypertensive agent	40951097	Rauwolfia preparation 0.6 MG	OMOP2149059	RxNorm Extension	Drug
Antihypertensive agent	40951098	Rauwolfia preparation 0.2 MG	OMOP2149060	RxNorm Extension	Drug
Antihypertensive agent	40951099	Rauwolfia preparation 0.0333 MG/ML	OMOP2149061	RxNorm Extension	Drug
Antihypertensive agent	40951100	Rauwolfia preparation 1.1 MG	OMOP2149062	RxNorm Extension	Drug
Antihypertensive agent	40951101	Rauwolfia preparation 0.032 MG	OMOP2149063	RxNorm Extension	Drug
Antihypertensive agent	40951102	Rauwolfia preparation 7.5 MG	OMOP2149064	RxNorm Extension	Drug
Antihypertensive agent	40951464	Labetalol 133 MG	OMOP2149426	RxNorm Extension	Drug
Antihypertensive agent	40952218	Alprenolol 50 MG	OMOP2150180	RxNorm Extension	Drug
Antihypertensive agent	40952219	Alprenolol 1.3 MG/ML	OMOP2150181	RxNorm Extension	Drug
Antihypertensive agent	40952360	VERATRUM ALBUM Preparation 30 X [Veratrum E]	OMOP2150322	RxNorm Extension	Drug
Antihypertensive agent	40952361	Verapamil 180 MG [Verapamil Pb]	OMOP2150323	RxNorm Extension	Drug
Antihypertensive agent	40952362	Verapamil 180 MG [Falicard]	OMOP2150324	RxNorm Extension	Drug
Antihypertensive agent	40952363	Verapamil 2.5 MG/ML [Verapamil Carino]	OMOP2150325	RxNorm Extension	Drug
Antihypertensive agent	40952364	Verapamil 2.5 MG/ML [Vera Ct]	OMOP2150326	RxNorm Extension	Drug
Antihypertensive agent	40952365	Verapamil 2.5 MG/ML [Durasoptin]	OMOP2150327	RxNorm Extension	Drug
Antihypertensive agent	40952366	Verapamil 40 MG [Verapamil Dura]	OMOP2150328	RxNorm Extension	Drug
Antihypertensive agent	40952367	Verapamil 40 MG [Vera]	OMOP2150329	RxNorm Extension	Drug
Antihypertensive agent	40952368	Verapamil 40 MG [Quiduna]	OMOP2150330	RxNorm Extension	Drug
Antihypertensive agent	40952369	Verapamil 120 MG [Verapamil M]	OMOP2150331	RxNorm Extension	Drug
Antihypertensive agent	40952370	Verapamil 120 MG [Vera 1a Pharma]	OMOP2150332	RxNorm Extension	Drug
Antihypertensive agent	40952372	Verapamil 240 MG [Vera]	OMOP2150334	RxNorm Extension	Drug
Antihypertensive agent	40952380	valsartan 40 MG [Valsartan Actavis]	OMOP2150342	RxNorm Extension	Drug
Antihypertensive agent	40952381	valsartan 80 MG [Valsartan Q]	OMOP2150343	RxNorm Extension	Drug
Antihypertensive agent	40952382	valsartan 80 MG [Valsartan Beta]	OMOP2150344	RxNorm Extension	Drug
Antihypertensive agent	40952413	urapidil 5.47 MG/ML [Urapidil Stragen]	OMOP2150375	RxNorm Extension	Drug
Antihypertensive agent	40952414	urapidil 5.47 MG/ML [Urapidil Ratiopharm]	OMOP2150376	RxNorm Extension	Drug
Antihypertensive agent	40952451	torsemide 2.5 MG [Unat]	OMOP2150413	RxNorm Extension	Drug
Antihypertensive agent	40952452	torsemide 20 MG [Torasemid 1a Pharma]	OMOP2150414	RxNorm Extension	Drug
Antihypertensive agent	40952453	torsemide 5 MG [Torasemid Awd]	OMOP2150415	RxNorm Extension	Drug
Antihypertensive agent	40952454	torsemide 200 MG [Torasemid Pharma]	OMOP2150416	RxNorm Extension	Drug
Antihypertensive agent	40952476	Timolol 1.37 MG/ML [Dispatim]	OMOP2150438	RxNorm Extension	Drug
Antihypertensive agent	40952477	Timolol 3.42 MG/ML [Timo Vision]	OMOP2150439	RxNorm Extension	Drug
Antihypertensive agent	40952479	Timolol 6.25 MG/ML [Tim-Ophtal]	OMOP2150441	RxNorm Extension	Drug
Antihypertensive agent	40952542	telmisartan 20 MG [Kinzalmono]	OMOP2150504	RxNorm Extension	Drug
Antihypertensive agent	40952555	talinolol 50 MG [Cordanum]	OMOP2150517	RxNorm Extension	Drug
Antihypertensive agent	40952584	Spironolactone 100 MG [Spironolacton Lindopharm]	OMOP2150546	RxNorm Extension	Drug
Antihypertensive agent	40952585	Spironolactone 100 MG [Frumikal]	OMOP2150547	RxNorm Extension	Drug
Antihypertensive agent	40952586	Spironolactone 50 MG [Spironolacton Heumann]	OMOP2150548	RxNorm Extension	Drug
Antihypertensive agent	40952587	Spironolactone 50 MG [Spirogamma]	OMOP2150549	RxNorm Extension	Drug
Antihypertensive agent	40952590	Sotalol 80 MG [Sotalol Vem]	OMOP2150552	RxNorm Extension	Drug
Antihypertensive agent	40952591	Sotalol 80 MG [Sota Saar]	OMOP2150553	RxNorm Extension	Drug
Antihypertensive agent	40952592	Sotalol 80 MG [Sota]	OMOP2150554	RxNorm Extension	Drug
Antihypertensive agent	40952593	Sotalol 80 MG [Corsotalol]	OMOP2150555	RxNorm Extension	Drug
Antihypertensive agent	40952594	Sotalol 20 MG [SOTALEX]	OMOP2150556	RxNorm Extension	Drug
Antihypertensive agent	40952595	Sotalol 40 MG [Sotalol Corax]	OMOP2150557	RxNorm Extension	Drug
Antihypertensive agent	40952596	Sotalol 160 MG [Sotalol Verla]	OMOP2150558	RxNorm Extension	Drug
Antihypertensive agent	40952745	Reserpine 0.15 MG / Theophylline 150 MG [Rauwo Sanol]	OMOP2150707	RxNorm Extension	Drug
Antihypertensive agent	40952746	Reserpine 0.1 MG [Rau Fridetten]	OMOP2150708	RxNorm Extension	Drug
Antihypertensive agent	40952755	Ramipril 2.5 MG [Ramipril Hormosan]	OMOP2150717	RxNorm Extension	Drug
Antihypertensive agent	40952756	Ramipril 2.5 MG [Ramipril Galex]	OMOP2150718	RxNorm Extension	Drug
Antihypertensive agent	40952757	Ramipril 5 MG [Rami Tad]	OMOP2150719	RxNorm Extension	Drug
Antihypertensive agent	40952759	quinapril 5 MG [Quinapril Stada]	OMOP2150721	RxNorm Extension	Drug
Antihypertensive agent	40952760	quinapril 5 MG [Quinapril Hexal Comp]	OMOP2150722	RxNorm Extension	Drug
Antihypertensive agent	40952781	Propranolol 80 MG [Propranur]	OMOP2150743	RxNorm Extension	Drug
Antihypertensive agent	40952782	Propranolol 80 MG [Propranolol Gry]	OMOP2150744	RxNorm Extension	Drug
Antihypertensive agent	40952783	Propranolol 80 MG [Propra]	OMOP2150745	RxNorm Extension	Drug
Antihypertensive agent	40952824	Prazosin 5 MG [Adversuten]	OMOP2150786	RxNorm Extension	Drug
Antihypertensive agent	40952872	piretanide 3 MG [Tauliz]	OMOP2150834	RxNorm Extension	Drug
Antihypertensive agent	40952886	Pindolol 5 MG/ML [Durapindol]	OMOP2150848	RxNorm Extension	Drug
Antihypertensive agent	40952906	Perindopril 4 MG [Perindopril 1a Pharma]	OMOP2150868	RxNorm Extension	Drug
Antihypertensive agent	40953085	Nitrendipine 20 MG [Nitrepress]	OMOP2151047	RxNorm Extension	Drug
Antihypertensive agent	40953086	Nitrendipine 20 MG [Nitrendipin Actavis]	OMOP2151048	RxNorm Extension	Drug
Antihypertensive agent	40953087	Nitrendipine 20 MG [Nitrend]	OMOP2151049	RxNorm Extension	Drug
Antihypertensive agent	40953088	Nitrendipine 5 MG/ML [Bayotensin]	OMOP2151050	RxNorm Extension	Drug
Antihypertensive agent	40953091	Nifedipine 40 MG [Nife Wolff]	OMOP2151053	RxNorm Extension	Drug
Antihypertensive agent	40953092	Nifedipine 40 MG [Cordicant]	OMOP2151054	RxNorm Extension	Drug
Antihypertensive agent	40953093	Nifedipine 5 MG [Cordicant]	OMOP2151055	RxNorm Extension	Drug
Antihypertensive agent	40953094	Nifedipine 0.667 MG/ML [Pidilat]	OMOP2151056	RxNorm Extension	Drug
Antihypertensive agent	40953095	Nifedipine 20 MG [Pidilat]	OMOP2151057	RxNorm Extension	Drug
Antihypertensive agent	40953096	Nifedipine 20 MG [Nifedipin Heumann]	OMOP2151058	RxNorm Extension	Drug
Antihypertensive agent	40953097	Nifedipine 20 MG [Nifedipin 1a Pharma]	OMOP2151059	RxNorm Extension	Drug
Antihypertensive agent	40953106	Nicardipine 20 MG [Antagonil]	OMOP2151068	RxNorm Extension	Drug
Antihypertensive agent	40953109	nebivolol 5 MG [Nebivolol Ct]	OMOP2151071	RxNorm Extension	Drug
Antihypertensive agent	40953154	Minoxidil 0.333 MG/ML [Regaine]	OMOP2151116	RxNorm Extension	Drug
Antihypertensive agent	40953174	Metoprolol 50 MG [Metoprolol Ct]	OMOP2151136	RxNorm Extension	Drug
Antihypertensive agent	40953175	Metoprolol 50 MG [Metoprolol Corax]	OMOP2151137	RxNorm Extension	Drug
Antihypertensive agent	40953176	Metoprolol 50 MG [Meto Phamos]	OMOP2151138	RxNorm Extension	Drug
Antihypertensive agent	40953177	Metoprolol 50 MG [Meto Basf]	OMOP2151139	RxNorm Extension	Drug
Antihypertensive agent	40953178	Metoprolol 190 MG [Meto Puren]	OMOP2151140	RxNorm Extension	Drug
Antihypertensive agent	40953179	Metoprolol 143 MG [Metohexal]	OMOP2151141	RxNorm Extension	Drug
Antihypertensive agent	40953183	Metoprolol 100 MG [Meto Inen]	OMOP2151145	RxNorm Extension	Drug
Antihypertensive agent	40953184	Metoprolol 100 MG [Dignometoprol]	OMOP2151146	RxNorm Extension	Drug
Antihypertensive agent	40953186	Metoprolol 200 MG [Agoloc]	OMOP2151148	RxNorm Extension	Drug
Antihypertensive agent	40953198	Metipranolol 10 MG/ML [Betamann]	OMOP2151160	RxNorm Extension	Drug
Antihypertensive agent	40953204	Methyldopa 250 MG [Presinol]	OMOP2151166	RxNorm Extension	Drug
Antihypertensive agent	40953250	Mefruside 12.5 MG / Nifedipine 20 MG [Duranifin]	OMOP2151212	RxNorm Extension	Drug
Antihypertensive agent	40953251	Mefruside 25 MG [Baycaron]	OMOP2151213	RxNorm Extension	Drug
Antihypertensive agent	40953303	Losartan 12.5 MG [Losartan Hennig]	OMOP2151265	RxNorm Extension	Drug
Antihypertensive agent	40953315	Lisinopril 5 MG [LISINOPRIL ACTAVIS]	OMOP2151277	RxNorm Extension	Drug
Antihypertensive agent	40953316	Lisinopril 2.5 MG [LISINOPRIL ACTAVIS]	OMOP2151278	RxNorm Extension	Drug
Antihypertensive agent	40953317	Lisinopril 20 MG [Lisi Puren]	OMOP2151279	RxNorm Extension	Drug
Antihypertensive agent	40953356	lercanidipine 10 MG [Lercanidipin Hcl Stada]	OMOP2151318	RxNorm Extension	Drug
Antihypertensive agent	40953357	lercanidipine 20 MG [Lercanidipin Hcl Stada]	OMOP2151319	RxNorm Extension	Drug
Antihypertensive agent	40953364	latanoprost 0.05 MG/ML / Timolol 7 MG/ML [Latanoprost Ratiopharm]	OMOP2151326	RxNorm Extension	Drug
Antihypertensive agent	40953396	Isradipine 2.5 MG [Vascal]	OMOP2151358	RxNorm Extension	Drug
Antihypertensive agent	40953456	Indoramin 50 MG [Wydora]	OMOP2151418	RxNorm Extension	Drug
Antihypertensive agent	40953461	Indapamide 2.5 MG / Perindopril 8 MG [Perindopril Indapamid Ratiopharm]	OMOP2151423	RxNorm Extension	Drug
Antihypertensive agent	40953548	Hydrochlorothiazide 12.5 MG / valsartan 160 MG [Valsartan Q]	OMOP2151510	RxNorm Extension	Drug
Antihypertensive agent	40953549	Hydrochlorothiazide 12.5 MG / valsartan 160 MG [Valsartan Hct]	OMOP2151511	RxNorm Extension	Drug
Antihypertensive agent	40953550	Hydrochlorothiazide 12.5 MG / valsartan 160 MG [Valsartan Beta]	OMOP2151512	RxNorm Extension	Drug
Antihypertensive agent	40953551	Hydrochlorothiazide 12.5 MG / valsartan 320 MG [Valsartan Biomo]	OMOP2151513	RxNorm Extension	Drug
Antihypertensive agent	40953552	Hydrochlorothiazide 12.5 MG / valsartan 320 MG [COTAREG]	OMOP2151514	RxNorm Extension	Drug
Antihypertensive agent	40953553	Hydrochlorothiazide 12.5 MG / valsartan 80 MG [Valsartan Puren]	OMOP2151515	RxNorm Extension	Drug
Antihypertensive agent	40953554	Hydrochlorothiazide 12.5 MG / valsartan 80 MG [Valsartan Beta]	OMOP2151516	RxNorm Extension	Drug
Antihypertensive agent	40953555	Hydrochlorothiazide 12.5 MG / valsartan 80 MG [Valsartan 1a Pharma]	OMOP2151517	RxNorm Extension	Drug
Antihypertensive agent	40953556	Hydrochlorothiazide 25 MG / valsartan 160 MG [VALSARTAN RATIOPHARM]	OMOP2151518	RxNorm Extension	Drug
Antihypertensive agent	40953557	Hydrochlorothiazide 25 MG / valsartan 160 MG [Valsartan Hexal]	OMOP2151519	RxNorm Extension	Drug
Antihypertensive agent	40953558	Hydrochlorothiazide 25 MG / valsartan 320 MG [VALSARTAN ZENTIVA]	OMOP2151520	RxNorm Extension	Drug
Antihypertensive agent	40953559	Hydrochlorothiazide 25 MG / valsartan 320 MG [Valsartan Hct Stada]	OMOP2151521	RxNorm Extension	Drug
Antihypertensive agent	40953560	Hydrochlorothiazide 25 MG / Triamterene 50 MG [Esiteren]	OMOP2151522	RxNorm Extension	Drug
Antihypertensive agent	40953561	Hydrochlorothiazide 25 MG / Triamterene 50 MG [Am Triamteren]	OMOP2151523	RxNorm Extension	Drug
Antihypertensive agent	40953562	Hydrochlorothiazide 12.5 MG / telmisartan 80 MG [Telmisartan Plus Hct Al]	OMOP2151524	RxNorm Extension	Drug
Antihypertensive agent	40953564	Hydrochlorothiazide 50 MG / Spironolactone 50 MG [Spironothiazid]	OMOP2151526	RxNorm Extension	Drug
Antihypertensive agent	40953565	Hydrochlorothiazide 12.5 MG / Ramipril 2.5 MG [Ramipril Hexal]	OMOP2151527	RxNorm Extension	Drug
Antihypertensive agent	40953566	Hydrochlorothiazide 12.5 MG / Ramipril 2.5 MG [Ramipril Hct Almus]	OMOP2151528	RxNorm Extension	Drug
Antihypertensive agent	40953567	Hydrochlorothiazide 12.5 MG / Ramipril 5 MG [Ramipril Eu]	OMOP2151529	RxNorm Extension	Drug
Antihypertensive agent	40953568	Hydrochlorothiazide 25 MG / Ramipril 5 MG [Ramyro]	OMOP2151530	RxNorm Extension	Drug
Antihypertensive agent	40953569	Hydrochlorothiazide 25 MG / Ramipril 5 MG [Ramifin Plus]	OMOP2151531	RxNorm Extension	Drug
Antihypertensive agent	40953570	Hydrochlorothiazide 12.5 MG / quinapril 20 MG [Quinapril 1a Pharma Plus]	OMOP2151532	RxNorm Extension	Drug
Antihypertensive agent	40953571	Hydrochlorothiazide 12.5 MG / Metoprolol 100 MG [Metodura]	OMOP2151533	RxNorm Extension	Drug
Antihypertensive agent	40953572	Hydrochlorothiazide 25 MG / Losartan 100 MG [Losartan Hexal]	OMOP2151534	RxNorm Extension	Drug
Antihypertensive agent	40953573	Hydrochlorothiazide 25 MG / Losartan 100 MG [Losartan Dura]	OMOP2151535	RxNorm Extension	Drug
Antihypertensive agent	40953574	Hydrochlorothiazide 25 MG / Losartan 100 MG [Losar Q]	OMOP2151536	RxNorm Extension	Drug
Antihypertensive agent	40953575	Hydrochlorothiazide 12.5 MG / Losartan 50 MG [Cozaar]	OMOP2151537	RxNorm Extension	Drug
Antihypertensive agent	40953576	Hydrochlorothiazide 12.5 MG / Lisinopril 20 MG [Lisinopril Hct Awd]	OMOP2151538	RxNorm Extension	Drug
Antihypertensive agent	40953577	Hydrochlorothiazide 12.5 MG / Lisinopril 10 MG [Lisilich]	OMOP2151539	RxNorm Extension	Drug
Antihypertensive agent	40953578	Hydrochlorothiazide 12.5 MG / irbesartan 150 MG [Irbesartan Basics]	OMOP2151540	RxNorm Extension	Drug
Antihypertensive agent	40953579	Hydrochlorothiazide 12.5 MG / irbesartan 150 MG [IRBESARTAN RATIOPHARM]	OMOP2151541	RxNorm Extension	Drug
Antihypertensive agent	40953580	Hydrochlorothiazide 12.5 MG / irbesartan 150 MG [Irbecor]	OMOP2151542	RxNorm Extension	Drug
Antihypertensive agent	40953581	Hydrochlorothiazide 25 MG [Hct Gamma]	OMOP2151543	RxNorm Extension	Drug
Antihypertensive agent	40953710	Gallopamil 25 MG [Procorum]	OMOP2151672	RxNorm Extension	Drug
Antihypertensive agent	40953711	Gallopamil 100 MG [Procorum]	OMOP2151673	RxNorm Extension	Drug
Antihypertensive agent	40953726	Furosemide 20 MG / Spironolactone 50 MG [Spiro Pa]	OMOP2151688	RxNorm Extension	Drug
Antihypertensive agent	40953727	Furosemide 20 MG / Spironolactone 50 MG [Spiro D]	OMOP2151689	RxNorm Extension	Drug
Antihypertensive agent	40953728	Furosemide 20 MG / Spironolactone 50 MG [Furo Aldopur]	OMOP2151690	RxNorm Extension	Drug
Antihypertensive agent	40953729	Furosemide 40 MG [Furosemid Acis]	OMOP2151691	RxNorm Extension	Drug
Antihypertensive agent	40953730	Furosemide 40 MG [Furosal]	OMOP2151692	RxNorm Extension	Drug
Antihypertensive agent	40953731	Furosemide 250 MG [Furosemid Ratiopharm]	OMOP2151693	RxNorm Extension	Drug
Antihypertensive agent	40953732	Furosemide 250 MG [Furosemid 1a Pharma]	OMOP2151694	RxNorm Extension	Drug
Antihypertensive agent	40953734	Furosemide 10 MG/ML [Furanthril]	OMOP2151696	RxNorm Extension	Drug
Antihypertensive agent	40953737	Fosinopril 20 MG / Hydrochlorothiazide 12.5 MG [Fosinopril Actavis]	OMOP2151699	RxNorm Extension	Drug
Antihypertensive agent	40953738	Fosinopril 10 MG [Dynacil]	OMOP2151700	RxNorm Extension	Drug
Antihypertensive agent	40953807	Felodipine 10 MG [Felodipin Tad]	OMOP2151769	RxNorm Extension	Drug
Antihypertensive agent	40953808	Felodipine 10 MG [Felobeta]	OMOP2151770	RxNorm Extension	Drug
Antihypertensive agent	40953809	Felodipine 2.5 MG [Felodipin Heumann]	OMOP2151771	RxNorm Extension	Drug
Antihypertensive agent	40953904	eprosartan 736 MG / Hydrochlorothiazide 12.5 MG [Teveten Plus Westen Pharma]	OMOP2151866	RxNorm Extension	Drug
Antihypertensive agent	40953905	eprosartan 600 MG [Eprosartan Ratiopharm]	OMOP2151867	RxNorm Extension	Drug
Antihypertensive agent	40953920	Enalapril 10 MG / Hydrochlorothiazide 25 MG [Enacomi]	OMOP2151882	RxNorm Extension	Drug
Antihypertensive agent	40953921	Enalapril 5 MG [Enalapril Wolff]	OMOP2151883	RxNorm Extension	Drug
Antihypertensive agent	40953923	Enalapril 5 MG [Enal]	OMOP2151885	RxNorm Extension	Drug
Antihypertensive agent	40953924	Enalapril 10 MG [Enalapril Basf]	OMOP2151886	RxNorm Extension	Drug
Antihypertensive agent	40953925	Enalapril 10 MG [Enadura]	OMOP2151887	RxNorm Extension	Drug
Antihypertensive agent	40953926	Enalapril 10 MG [Ena Puren]	OMOP2151888	RxNorm Extension	Drug
Antihypertensive agent	40953927	Enalapril 10 MG [Benalapril Plus]	OMOP2151889	RxNorm Extension	Drug
Antihypertensive agent	40953928	Enalapril 2.5 MG [Ena Lichtenstein]	OMOP2151890	RxNorm Extension	Drug
Antihypertensive agent	40953929	Enalapril 20 MG [Enalapril Wolff]	OMOP2151891	RxNorm Extension	Drug
Antihypertensive agent	40953930	Enalapril 20 MG [Enalapril Saar]	OMOP2151892	RxNorm Extension	Drug
Antihypertensive agent	40953983	Doxazosin 8 MG [Doxacor]	OMOP2151945	RxNorm Extension	Drug
Antihypertensive agent	40953984	Doxazosin 4 MG [Doxagamma]	OMOP2151946	RxNorm Extension	Drug
Antihypertensive agent	40953985	Doxazosin 1 MG [Doxazosin Heumann]	OMOP2151947	RxNorm Extension	Drug
Antihypertensive agent	40953986	Doxazosin 1 MG [Doxazosin Aurobindo]	OMOP2151948	RxNorm Extension	Drug
Antihypertensive agent	40953987	Doxazosin 2 MG [Cardular]	OMOP2151949	RxNorm Extension	Drug
Antihypertensive agent	40954021	Diltiazem 120 MG [DILTIAZEM SANDOZ]	OMOP2151983	RxNorm Extension	Drug
Antihypertensive agent	40954022	Diltiazem 120 MG [Dilti Basf]	OMOP2151984	RxNorm Extension	Drug
Antihypertensive agent	40954023	Diltiazem 120 MG [Corazet Diltiazem]	OMOP2151985	RxNorm Extension	Drug
Antihypertensive agent	40954046	Dihydralazine 10 MG / Hydrochlorothiazide 10 MG / Reserpine 0.1 MG [Triniton]	OMOP2152008	RxNorm Extension	Drug
Antihypertensive agent	40954047	Dihydralazine 10 MG / Hydrochlorothiazide 10 MG / Potassium 300 MG / Reserpine 0.1 MG [Elfanex]	OMOP2152009	RxNorm Extension	Drug
Antihypertensive agent	40954172	CRATAEGUS LAEVIGATA FRUIT 0.64 MG / Rauwolfia preparation 0.032 MG / Reserpine 0.032 MG / Viscum album preparation 0.32 MG [Homviotensin]	OMOP2152134	RxNorm Extension	Drug
Antihypertensive agent	40954249	Clonidine 0.15 MG [Clonidin Ratiopharm]	OMOP2152211	RxNorm Extension	Drug
Antihypertensive agent	40954250	Clonidine 0.625 MG/ML [Aruclonin]	OMOP2152212	RxNorm Extension	Drug
Antihypertensive agent	40954337	Chlorthalidone 25 MG / Reserpine 0.125 MG [Darebon]	OMOP2152299	RxNorm Extension	Drug
Antihypertensive agent	40954371	Celiprolol 200 MG [Corliprol]	OMOP2152333	RxNorm Extension	Drug
Antihypertensive agent	40954410	carvedilol 3.125 MG [Carvedilol Kwizda]	OMOP2152372	RxNorm Extension	Drug
Antihypertensive agent	40954411	carvedilol 3.125 MG [Carvedilol Dura]	OMOP2152373	RxNorm Extension	Drug
Antihypertensive agent	40954412	carvedilol 25 MG [Carvedilol 1a]	OMOP2152374	RxNorm Extension	Drug
Antihypertensive agent	40954431	Captopril 50 MG / Hydrochlorothiazide 25 MG [Captopril Hct Stada]	OMOP2152393	RxNorm Extension	Drug
Antihypertensive agent	40954432	Captopril 25 MG / Hydrochlorothiazide 25 MG [Capto Corax]	OMOP2152394	RxNorm Extension	Drug
Antihypertensive agent	40954433	Captopril 12.5 MG [Coronorm]	OMOP2152395	RxNorm Extension	Drug
Antihypertensive agent	40954434	Captopril 12.5 MG [Captopril Verla]	OMOP2152396	RxNorm Extension	Drug
Antihypertensive agent	40954435	Captopril 12.5 MG [Captopril Temmler]	OMOP2152397	RxNorm Extension	Drug
Antihypertensive agent	40954436	Captopril 12.5 MG [Captogamma]	OMOP2152398	RxNorm Extension	Drug
Antihypertensive agent	40954438	Captopril 6.25 MG [Tensobon]	OMOP2152400	RxNorm Extension	Drug
Antihypertensive agent	40954439	Captopril 6.25 MG [Captogamma]	OMOP2152401	RxNorm Extension	Drug
Antihypertensive agent	40954440	Captopril 75 MG [Lopirin]	OMOP2152402	RxNorm Extension	Drug
Antihypertensive agent	40954441	Captopril 50 MG [Cardiagen]	OMOP2152403	RxNorm Extension	Drug
Antihypertensive agent	40954442	Captopril 50 MG [Captopril Verla]	OMOP2152404	RxNorm Extension	Drug
Antihypertensive agent	40954443	Captopril 50 MG [Capto Corax]	OMOP2152405	RxNorm Extension	Drug
Antihypertensive agent	40954445	Captopril 25 MG [Phamopril]	OMOP2152407	RxNorm Extension	Drug
Antihypertensive agent	40954446	Captopril 25 MG [Captopril Temmler]	OMOP2152408	RxNorm Extension	Drug
Antihypertensive agent	40954447	Captopril 25 MG [Captopril Heumann]	OMOP2152409	RxNorm Extension	Drug
Antihypertensive agent	40954453	candesartan 16 MG / Hydrochlorothiazide 12.5 MG [Hytacand Plus Kohlpharma]	OMOP2152415	RxNorm Extension	Drug
Antihypertensive agent	40954454	candesartan 16 MG / Hydrochlorothiazide 12.5 MG [Candesartancilexetil Hct Hennig]	OMOP2152416	RxNorm Extension	Drug
Antihypertensive agent	40954457	candesartan 8 MG / Hydrochlorothiazide 12.5 MG [Candesartan Comp Puren]	OMOP2152419	RxNorm Extension	Drug
Antihypertensive agent	40954458	candesartan 32 MG / Hydrochlorothiazide 12.5 MG [Candesartan Plus 1a Pharma]	OMOP2152420	RxNorm Extension	Drug
Antihypertensive agent	40954459	candesartan 32 MG / Hydrochlorothiazide 12.5 MG [Candesartan Hct Heumann]	OMOP2152421	RxNorm Extension	Drug
Antihypertensive agent	40954460	candesartan 32 MG / Hydrochlorothiazide 25 MG [Candesartancilexetil Hct Mylan]	OMOP2152422	RxNorm Extension	Drug
Antihypertensive agent	40954462	candesartan 32 MG / Hydrochlorothiazide 25 MG [Candesartan Hct Heumann]	OMOP2152424	RxNorm Extension	Drug
Antihypertensive agent	40954464	candesartan 4 MG [Candesartan Hormosan]	OMOP2152426	RxNorm Extension	Drug
Antihypertensive agent	40954526	buthiazide 5 MG / Dihydralazine 58 MG / Metipranolol 40 MG [Tri Torrat]	OMOP2152488	RxNorm Extension	Drug
Antihypertensive agent	40954535	Bupranolol 50 MG [Betadrenol]	OMOP2152497	RxNorm Extension	Drug
Antihypertensive agent	40954539	Bumetanide 1 MG [Fordiuran]	OMOP2152501	RxNorm Extension	Drug
Antihypertensive agent	40954572	Bisoprolol 5 MG / Hydrochlorothiazide 12.5 MG [Bisoprolol Hct Synthon]	OMOP2152534	RxNorm Extension	Drug
Antihypertensive agent	40954573	Bisoprolol 10 MG / Hydrochlorothiazide 25 MG [Bisoprolol Heumann]	OMOP2152535	RxNorm Extension	Drug
Antihypertensive agent	40954574	Bisoprolol 10 MG / Hydrochlorothiazide 25 MG [Bisolich]	OMOP2152536	RxNorm Extension	Drug
Antihypertensive agent	40954575	Bisoprolol 10 MG [BISOPROLOL ACTAVIS]	OMOP2152537	RxNorm Extension	Drug
Antihypertensive agent	40954576	Bisoprolol 10 MG [Bisogamma]	OMOP2152538	RxNorm Extension	Drug
Antihypertensive agent	40954577	Bisoprolol 5 MG [Mtw Bisoprolol]	OMOP2152539	RxNorm Extension	Drug
Antihypertensive agent	40954578	Bisoprolol 5 MG [Bisoprolol Awd]	OMOP2152540	RxNorm Extension	Drug
Antihypertensive agent	40954579	Bisoprolol 5 MG [Bisogamma]	OMOP2152541	RxNorm Extension	Drug
Antihypertensive agent	40954635	Bendroflumethiazide 2.5 MG / Hydralazine 25 MG / Propranolol 60 MG [Docidrazin]	OMOP2152597	RxNorm Extension	Drug
Antihypertensive agent	40954637	Bupranolol 100 MG / dehydrosanol 10 MG / Triamterene 20 MG [Cardiotensin]	OMOP2152599	RxNorm Extension	Drug
Antihypertensive agent	40954679	Atenolol 100 MG / Chlorthalidone 25 MG [Evitocor]	OMOP2152641	RxNorm Extension	Drug
Antihypertensive agent	40954680	Atenolol 100 MG / Chlorthalidone 25 MG [Atenolol Al]	OMOP2152642	RxNorm Extension	Drug
Antihypertensive agent	40954681	Atenolol 100 MG / Chlorthalidone 25 MG [Ateno]	OMOP2152643	RxNorm Extension	Drug
Antihypertensive agent	40954682	Atenolol 100 MG / Chlorthalidone 25 MG [Atehexal]	OMOP2152644	RxNorm Extension	Drug
Antihypertensive agent	40954683	Atenolol 50 MG / Chlorthalidone 12.5 MG [Atenolol Ad]	OMOP2152645	RxNorm Extension	Drug
Antihypertensive agent	40954684	Atenolol 100 MG [Falitonsin]	OMOP2152646	RxNorm Extension	Drug
Antihypertensive agent	40954685	Atenolol 100 MG [Blocotenol]	OMOP2152647	RxNorm Extension	Drug
Antihypertensive agent	40954686	Atenolol 100 MG [Atenolol Riker]	OMOP2152648	RxNorm Extension	Drug
Antihypertensive agent	40954687	Atenolol 100 MG [Atehexal]	OMOP2152649	RxNorm Extension	Drug
Antihypertensive agent	40954691	Ascorbic Acid 20 MG / CRATAEGUS LAEVIGATA FRUIT 20 MG / Rauwolfia preparation 5 MG / Rutin 50 MG / Viscum album preparation 20 MG [Dreluso]	OMOP2152653	RxNorm Extension	Drug
Antihypertensive agent	40954777	Amlodipine 10 MG [Amlodipin Winthrop]	OMOP2152739	RxNorm Extension	Drug
Antihypertensive agent	40954778	Amlodipine 10 MG [Amlodipin Ivax]	OMOP2152740	RxNorm Extension	Drug
Antihypertensive agent	40954779	Amlodipine 10 MG [Amlodipin-Corax]	OMOP2152741	RxNorm Extension	Drug
Antihypertensive agent	40954780	Amlodipine 10 MG [Amlobeta]	OMOP2152742	RxNorm Extension	Drug
Antihypertensive agent	40954781	Amlodipine 5 MG [Amlodoc]	OMOP2152743	RxNorm Extension	Drug
Antihypertensive agent	40954782	Amlodipine 5 MG [Amlodipin Dexcel]	OMOP2152744	RxNorm Extension	Drug
Antihypertensive agent	40954783	Amlodipine 5 MG [Amloclair]	OMOP2152745	RxNorm Extension	Drug
Antihypertensive agent	40954784	Amlodipine 5 MG [Amlo Teva]	OMOP2152746	RxNorm Extension	Drug
Antihypertensive agent	40954796	Amiloride 5 MG / Hydrochlorothiazide 50 MG [Amilorid Hct Al]	OMOP2152758	RxNorm Extension	Drug
Antihypertensive agent	40954797	Amiloride 5 MG / Hydrochlorothiazide 50 MG [Amiloretik]	OMOP2152759	RxNorm Extension	Drug
Antihypertensive agent	40954798	Amiloride 5.68 MG / Hydrochlorothiazide 50 MG [Dignoretik]	OMOP2152760	RxNorm Extension	Drug
Antihypertensive agent	40954799	Amiloride 5 MG / Furosemide 40 MG [Diaphal]	OMOP2152761	RxNorm Extension	Drug
Antihypertensive agent	40954854	Allium sativum whole extract 43.6 MG / Cholecalciferol 100 UNT / CRATAEGUS LAEVIGATA FRUIT 43.6 MG / Rauwolfia preparation 0.028 MG / Rutin 0.28 MG / Viscum album preparation 42.5 MG / Vitamin A 1000 UNT / Vitamin E 0.28 MG [Purinetten]	OMOP2152816	RxNorm Extension	Drug
Antihypertensive agent	40954862	aliskiren 150 MG [Rasilex]	OMOP2152824	RxNorm Extension	Drug
Antihypertensive agent	40954879	Ajmaline 0.14 MG/ML / rescinnamine 0.25 MG/ML / Reserpine 0.1 MG/ML / Sarpagine 0.06 MG/ML / yohimbine 0.6 MG/ML [Rauwopur]	OMOP2152841	RxNorm Extension	Drug
Antihypertensive agent	40954885	Aesculus hippocastanum bark extract 7200 MG / Hydrochlorothiazide 100 MG / Triamterene 200 MG [Diu Venostasin]	OMOP2152847	RxNorm Extension	Drug
Antihypertensive agent	40954996	Timolol / travoprost Prefilled Applicator	OMOP2152958	RxNorm Extension	Drug
Antihypertensive agent	40955036	Rauwolfia preparation Oral Capsule	OMOP2152998	RxNorm Extension	Drug
Antihypertensive agent	40955109	Metipranolol Oral Tablet	OMOP2153071	RxNorm Extension	Drug
Antihypertensive agent	40955181	Rauwolfia preparation / ST. JOHN'S WORT EXTRACT Oral Solution	OMOP2153143	RxNorm Extension	Drug
Antihypertensive agent	40955187	Hydrochlorothiazide / Potassium / Rauwolfia preparation / rescinnamine / Reserpine / Vitamin A / Vitamin E Oral Tablet	OMOP2153149	RxNorm Extension	Drug
Antihypertensive agent	40955344	CRATAEGUS LAEVIGATA FRUIT / Rauwolfia preparation / Reserpine / Viscum album preparation Oral Solution	OMOP2153306	RxNorm Extension	Drug
Antihypertensive agent	40955351	CRATAEGUS LAEVIGATA FRUIT / etofylline / european olive pollen extract / Juniperus communis whole extract / Rauwolfia preparation / Rutin / Valeriana officinalis whole extract / Viscum album preparation Oral Solution	OMOP2153313	RxNorm Extension	Drug
Antihypertensive agent	40955424	CRATAEGUS LAEVIGATA FRUIT / Rauwolfia preparation / Selenicereus grandiflorus stem extract / Viscum album preparation Oral Solution	OMOP2153386	RxNorm Extension	Drug
Antihypertensive agent	40955425	Convallaria majalis extract / CRATAEGUS LAEVIGATA FRUIT / Lobelia inflata preparation / Selenicereus grandiflorus stem extract / Spigelia marilandica preparation / VERATRUM ALBUM Preparation Oral Solution	OMOP2153387	RxNorm Extension	Drug
Antihypertensive agent	40955437	Carteolol Prefilled Applicator	OMOP2153399	RxNorm Extension	Drug
Antihypertensive agent	40955532	Acetyldigoxins / Spironolactone Oral Tablet	OMOP2153494	RxNorm Extension	Drug
Antihypertensive agent	40955561	Atropine / Papaverine / Phenobarbital / Quinine / Rauwolfia preparation Oral Tablet	OMOP2153523	RxNorm Extension	Drug
Antihypertensive agent	40955620	Arnica extract / CRATAEGUS LAEVIGATA FRUIT / Gelsemium Sempervirens Preparation / Ginseng Preparation / Rauwolfia preparation Oral Tablet	OMOP2153582	RxNorm Extension	Drug
Antihypertensive agent	40955625	Arnica extract / Atropa belladonna fruiting top extract / Calcium / Selenicereus grandiflorus stem extract / Silicon Dioxide / VERATRUM ALBUM Preparation / Viscum album preparation Injectable Solution	OMOP2153587	RxNorm Extension	Drug
Antihypertensive agent	40955683	Alprenolol / Hydrochlorothiazide Oral Tablet	OMOP2153645	RxNorm Extension	Drug
Antihypertensive agent	40955687	Aloe Extract / Cinchona bark extract / Garcinia cambogia preparation / Leptinotarsa Decemlineata / Rheum officinale whole extract / Sanguinaria canadensis extract / Veratrum Viride Preparation / Xysmalobium Undulatum Oral Solution	OMOP2153649	RxNorm Extension	Drug
Antihypertensive agent	40955721	Ajmaline / Benzclortiazide / Potassium / rescinnamine / Sarpagine / yohimbine Oral Tablet	OMOP2153683	RxNorm Extension	Drug
Antihypertensive agent	40955722	ajmalicine / buthiazide / Chromonar / Potassium / rescinnamine / Reserpine Oral Tablet	OMOP2153684	RxNorm Extension	Drug
Antihypertensive agent	40955739	Aesculus hippocastanum bark extract / Aloe Extract / Arnica extract / Artemisia abrotanum whole extract / Bellis perennis extract / Calvatia gigantea extract / Centaurea cyanus flower extract / ... Oral Tablet	OMOP2153701	RxNorm Extension	Drug
Antihypertensive agent	40955743	Adonis vernalis extract / Arnica montana Extract / Convallaria majalis extract / CRATAEGUS LAEVIGATA FRUIT / Juniperus communis whole extract / Rauwolfia preparation / Salvia officinalis whole extract / Viscum album preparation Oral Solution	OMOP2153705	RxNorm Extension	Drug
Antihypertensive agent	40955754	Aconitum napellus extract / Amanita muscaria extract / arsenate / Arsenic / Caffeine / Charcoal / Cypripedium parvifolum root extract / Ferula assa-foetida root extract / Ferula sumbul root extract / Ginseng Preparation / ... Oral Solution	OMOP2153716	RxNorm Extension	Drug
Antihypertensive agent	40955849	Verapamil Extended Release Oral Tablet [Praecicor]	OMOP2153811	RxNorm Extension	Drug
Antihypertensive agent	40955850	Verapamil Oral Tablet [Half Securon]	OMOP2153812	RxNorm Extension	Drug
Antihypertensive agent	40955851	Verapamil Extended Release Oral Tablet [Half Securon]	OMOP2153813	RxNorm Extension	Drug
Antihypertensive agent	40955852	Verapamil Extended Release Oral Tablet [Falicard]	OMOP2153814	RxNorm Extension	Drug
Antihypertensive agent	40955853	Verapamil Oral Tablet [Verapamil M]	OMOP2153815	RxNorm Extension	Drug
Antihypertensive agent	40955854	Verapamil Oral Tablet [Veranorm Isis]	OMOP2153816	RxNorm Extension	Drug
Antihypertensive agent	40955855	Verapamil Oral Tablet [Veragamma 40]	OMOP2153817	RxNorm Extension	Drug
Antihypertensive agent	40955861	valsartan Oral Tablet [Valsartan 1a Pharma]	OMOP2153823	RxNorm Extension	Drug
Antihypertensive agent	40955929	torsemide Oral Tablet [Torasemid 1a Pharma]	OMOP2153891	RxNorm Extension	Drug
Antihypertensive agent	40955930	torsemide Oral Tablet [Toracard]	OMOP2153892	RxNorm Extension	Drug
Antihypertensive agent	40955979	telmisartan Oral Tablet [Telmisartan Hormosan]	OMOP2153941	RxNorm Extension	Drug
Antihypertensive agent	40956022	Spironolactone Oral Capsule [Jenaspiron]	OMOP2153984	RxNorm Extension	Drug
Antihypertensive agent	40956023	Spironolactone Oral Tablet [Spironolacton Awd]	OMOP2153985	RxNorm Extension	Drug
Antihypertensive agent	40956030	Sotalol Oral Tablet [Sotalol Atid]	OMOP2153992	RxNorm Extension	Drug
Antihypertensive agent	40956031	Sotalol Oral Tablet [Sota]	OMOP2153993	RxNorm Extension	Drug
Antihypertensive agent	40956032	Sotalol Oral Tablet [Bonpro]	OMOP2153994	RxNorm Extension	Drug
Antihypertensive agent	40956152	Reserpine Injectable Solution [Serpasil]	OMOP2154114	RxNorm Extension	Drug
Antihypertensive agent	40956153	Rauwolfia preparation Oral Solution [Rauserpol]	OMOP2154115	RxNorm Extension	Drug
Antihypertensive agent	40956169	quinapril Oral Tablet [Quinapril Heumann]	OMOP2154131	RxNorm Extension	Drug
Antihypertensive agent	40956185	Propranolol Extended Release Oral Tablet [Beta Inen]	OMOP2154147	RxNorm Extension	Drug
Antihypertensive agent	40956198	Prazosin Oral Tablet [Duramipress]	OMOP2154160	RxNorm Extension	Drug
Antihypertensive agent	40956218	Polythiazide / Reserpine Oral Tablet [Drenusil]	OMOP2154180	RxNorm Extension	Drug
Antihypertensive agent	40956219	Polythiazide / Prazosin Oral Tablet [Polypress]	OMOP2154181	RxNorm Extension	Drug
Antihypertensive agent	40956235	piretanide / Ramipril Oral Tablet [Aretensin]	OMOP2154197	RxNorm Extension	Drug
Antihypertensive agent	40956250	Pindolol Oral Tablet [Pindoreal]	OMOP2154212	RxNorm Extension	Drug
Antihypertensive agent	40956251	Pindolol Oral Tablet [Pindolol Ct]	OMOP2154213	RxNorm Extension	Drug
Antihypertensive agent	40956252	Pindolol Oral Tablet [Pectobloc]	OMOP2154214	RxNorm Extension	Drug
Antihypertensive agent	40956390	olmesartan Delayed Release Oral Tablet [Votum]	OMOP2154352	RxNorm Extension	Drug
Antihypertensive agent	40956391	olmesartan Oral Tablet [Belsar]	OMOP2154353	RxNorm Extension	Drug
Antihypertensive agent	40956428	Nitrendipine Oral Tablet [Nitrendipin Al]	OMOP2154390	RxNorm Extension	Drug
Antihypertensive agent	40956434	Nifedipine Oral Solution [Corotrend]	OMOP2154396	RxNorm Extension	Drug
Antihypertensive agent	40956435	Nifedipine Extended Release Oral Capsule [Tp Mtk]	OMOP2154397	RxNorm Extension	Drug
Antihypertensive agent	40956436	Nifedipine Extended Release Oral Capsule [Tp Mpa]	OMOP2154398	RxNorm Extension	Drug
Antihypertensive agent	40956437	Nifedipine Oral Tablet [Nifedipat]	OMOP2154399	RxNorm Extension	Drug
Antihypertensive agent	40956438	Nifedipine Extended Release Oral Tablet [Nife Wolff]	OMOP2154400	RxNorm Extension	Drug
Antihypertensive agent	40956439	Nifedipine Oral Tablet [Nife-Ct]	OMOP2154401	RxNorm Extension	Drug
Antihypertensive agent	40956440	Nifedipine Extended Release Oral Tablet [Jutadilat]	OMOP2154402	RxNorm Extension	Drug
Antihypertensive agent	40956441	Nifedipine Extended Release Oral Tablet [Corinfar]	OMOP2154403	RxNorm Extension	Drug
Antihypertensive agent	40956442	Nifedipine Oral Capsule [Leka]	OMOP2154404	RxNorm Extension	Drug
Antihypertensive agent	40956443	Nifedipine Oral Tablet [Nifical]	OMOP2154405	RxNorm Extension	Drug
Antihypertensive agent	40956470	Nadolol Oral Tablet [Solgol]	OMOP2154432	RxNorm Extension	Drug
Antihypertensive agent	40956479	moxonidine Delayed Release Oral Tablet [Moxonidin Heumann]	OMOP2154441	RxNorm Extension	Drug
Antihypertensive agent	40956480	moxonidine Oral Tablet [Fisiotens]	OMOP2154442	RxNorm Extension	Drug
Antihypertensive agent	40956481	moxonidine Oral Tablet [Moxonidin Pharma]	OMOP2154443	RxNorm Extension	Drug
Antihypertensive agent	40956517	Metoprolol Oral Tablet [Selokeen]	OMOP2154479	RxNorm Extension	Drug
Antihypertensive agent	40956518	Metoprolol Oral Tablet [Metowieb]	OMOP2154480	RxNorm Extension	Drug
Antihypertensive agent	40956520	Metoprolol Delayed Release Oral Tablet [Metodura]	OMOP2154482	RxNorm Extension	Drug
Antihypertensive agent	40956521	Metoprolol Delayed Release Oral Tablet [Lopresor]	OMOP2154483	RxNorm Extension	Drug
Antihypertensive agent	40956522	Metoprolol Oral Tablet [Metoprolol Verla]	OMOP2154484	RxNorm Extension	Drug
Antihypertensive agent	40956523	Metoprolol Oral Tablet [Metoprolol Pb]	OMOP2154485	RxNorm Extension	Drug
Antihypertensive agent	40956524	Metoprolol Oral Tablet [Metoprolol Corax]	OMOP2154486	RxNorm Extension	Drug
Antihypertensive agent	40956525	Metoprolol Oral Tablet [Meto Hennig]	OMOP2154487	RxNorm Extension	Drug
Antihypertensive agent	40956576	Mefruside / Nifedipine Oral Tablet [Nifehexal]	OMOP2154538	RxNorm Extension	Drug
Antihypertensive agent	40956622	Losartan Delayed Release Oral Tablet [Losartan 1a Pharma]	OMOP2154584	RxNorm Extension	Drug
Antihypertensive agent	40956623	Losartan Oral Tablet [Losartan Kalium Axcount]	OMOP2154585	RxNorm Extension	Drug
Antihypertensive agent	40956624	Losartan Oral Tablet [Losartan Hormosan]	OMOP2154586	RxNorm Extension	Drug
Antihypertensive agent	40956625	Losartan Oral Tablet [Losartan Acis]	OMOP2154587	RxNorm Extension	Drug
Antihypertensive agent	40956639	Lisinopril Oral Tablet [Lisinopril Ct]	OMOP2154601	RxNorm Extension	Drug
Antihypertensive agent	40956640	Lisinopril Oral Tablet [Acerbon]	OMOP2154602	RxNorm Extension	Drug
Antihypertensive agent	40956680	latanoprost / Timolol Prefilled Applicator [Latano]	OMOP2154642	RxNorm Extension	Drug
Antihypertensive agent	40956714	Isosorbide Dinitrate / Pindolol Oral Tablet [Nitrisken]	OMOP2154676	RxNorm Extension	Drug
Antihypertensive agent	40956746	irbesartan Delayed Release Oral Tablet [Irbesartan Hexal]	OMOP2154708	RxNorm Extension	Drug
Antihypertensive agent	40956747	irbesartan Oral Tablet [Irbesartan 1a Pharma]	OMOP2154709	RxNorm Extension	Drug
Antihypertensive agent	40956787	Indapamide Oral Tablet [Indapagamma]	OMOP2154749	RxNorm Extension	Drug
Antihypertensive agent	40956863	Hydrochlorothiazide / valsartan Delayed Release Oral Tablet [Valsartan Puren]	OMOP2154825	RxNorm Extension	Drug
Antihypertensive agent	40956864	Hydrochlorothiazide / valsartan Oral Tablet [Co Tareg]	OMOP2154826	RxNorm Extension	Drug
Antihypertensive agent	40956865	Hydrochlorothiazide / Triamterene Oral Capsule [Renifluss]	OMOP2154827	RxNorm Extension	Drug
Antihypertensive agent	40956868	Hydrochlorothiazide / Ramipril Oral Tablet [Ramibasic Plus]	OMOP2154830	RxNorm Extension	Drug
Antihypertensive agent	40956869	Hydrochlorothiazide / Ramipril Oral Tablet [Triatec Plus Mtk]	OMOP2154831	RxNorm Extension	Drug
Antihypertensive agent	40956870	Hydrochlorothiazide / Ramipril Oral Tablet [Ramipril Heumann]	OMOP2154832	RxNorm Extension	Drug
Antihypertensive agent	40956871	Hydrochlorothiazide / Ramipril Oral Tablet [Ramipril Beta]	OMOP2154833	RxNorm Extension	Drug
Antihypertensive agent	40956872	Hydrochlorothiazide / Ramipril Oral Tablet [Ramipril 1a Pharma]	OMOP2154834	RxNorm Extension	Drug
Antihypertensive agent	40956873	Hydrochlorothiazide / Ramipril Oral Tablet [Ramicard]	OMOP2154835	RxNorm Extension	Drug
Antihypertensive agent	40956874	Hydrochlorothiazide / Ramipril Oral Tablet [Hypren]	OMOP2154836	RxNorm Extension	Drug
Antihypertensive agent	40956875	Hydrochlorothiazide / quinapril Delayed Release Oral Tablet [Quinapril Heumann]	OMOP2154837	RxNorm Extension	Drug
Antihypertensive agent	40956876	Hydrochlorothiazide / quinapril Delayed Release Oral Tablet [Quinaplus Stada]	OMOP2154838	RxNorm Extension	Drug
Antihypertensive agent	40956877	Hydrochlorothiazide / quinapril Delayed Release Oral Tablet [Quinalich]	OMOP2154839	RxNorm Extension	Drug
Antihypertensive agent	40956879	Hydrochlorothiazide / Metoprolol Oral Tablet [Metoprololsuccinat 1a Pharma]	OMOP2154841	RxNorm Extension	Drug
Antihypertensive agent	40956880	Hydrochlorothiazide / Losartan Oral Tablet [Losartan Hexal]	OMOP2154842	RxNorm Extension	Drug
Antihypertensive agent	40956881	Hydrochlorothiazide / Losartan Oral Tablet [Losartan Hct Bluefish]	OMOP2154843	RxNorm Extension	Drug
Antihypertensive agent	40956882	Hydrochlorothiazide / Losartan Delayed Release Oral Tablet [Losartan Bz]	OMOP2154844	RxNorm Extension	Drug
Antihypertensive agent	40956884	Hydrochlorothiazide / Losartan Delayed Release Oral Tablet [Cozaar]	OMOP2154846	RxNorm Extension	Drug
Antihypertensive agent	40956885	Hydrochlorothiazide Oral Tablet [Hct Muti]	OMOP2154847	RxNorm Extension	Drug
Antihypertensive agent	40956984	Gallopamil Oral Tablet [Gallobeta]	OMOP2154946	RxNorm Extension	Drug
Antihypertensive agent	40956994	Furosemide / Triamterene Extended Release Oral Capsule [Hydrotrix]	OMOP2154956	RxNorm Extension	Drug
Antihypertensive agent	40956995	Furosemide / Spironolactone Oral Tablet [Spiro D]	OMOP2154957	RxNorm Extension	Drug
Antihypertensive agent	40956997	Furosemide Injectable Solution [Furanthral]	OMOP2154959	RxNorm Extension	Drug
Antihypertensive agent	40957062	Felodipine Oral Tablet [Felogamma]	OMOP2155024	RxNorm Extension	Drug
Antihypertensive agent	40957063	Felodipine Extended Release Oral Tablet [Felodipin Abl]	OMOP2155025	RxNorm Extension	Drug
Antihypertensive agent	40957156	Enalapril Oral Tablet [Enalapril Awd]	OMOP2155118	RxNorm Extension	Drug
Antihypertensive agent	40957157	Enalapril Oral Tablet [Enal]	OMOP2155119	RxNorm Extension	Drug
Antihypertensive agent	40957158	Enalapril Oral Tablet [Enadigal]	OMOP2155120	RxNorm Extension	Drug
Antihypertensive agent	40957178	Doxazosin Extended Release Oral Tablet [Uriduct]	OMOP2155140	RxNorm Extension	Drug
Antihypertensive agent	40957179	Doxazosin Oral Tablet [Doxazosin Qus]	OMOP2155141	RxNorm Extension	Drug
Antihypertensive agent	40957180	Doxazosin Oral Tablet [Doxazosin Klast]	OMOP2155142	RxNorm Extension	Drug
Antihypertensive agent	40957181	dorzolamide / Timolol Prefilled Applicator [Timodor Ophtal]	OMOP2155143	RxNorm Extension	Drug
Antihypertensive agent	40957214	Diltiazem Extended Release Oral Capsule [Dilzem]	OMOP2155176	RxNorm Extension	Drug
Antihypertensive agent	40957215	Diltiazem Extended Release Oral Tablet [Diltiazem Al]	OMOP2155177	RxNorm Extension	Drug
Antihypertensive agent	40957232	Dihydralazine Oral Tablet [Depressan]	OMOP2155194	RxNorm Extension	Drug
Antihypertensive agent	40957298	Dehydrocholate / Dihydroergotoxine / Glutamate / Niacin / Quinidine / Quinine / Theobromine Oral Tablet [Circovegetalin]	OMOP2155260	RxNorm Extension	Drug
Antihypertensive agent	40957348	CRATAEGUS LAEVIGATA FRUIT / Reserpine / Viscum album preparation Oral Capsule [Reserpinum]	OMOP2155310	RxNorm Extension	Drug
Antihypertensive agent	40957349	CRATAEGUS LAEVIGATA FRUIT / Rauwolfia preparation / Rutin / Viscum album preparation Oral Tablet [Viscoserpin]	OMOP2155311	RxNorm Extension	Drug
Antihypertensive agent	40957383	Caffeine / Gelsemium Sempervirens Preparation / Passiflora incarnata extract / Reserpine / VERATRUM ALBUM Preparation Oral Tablet [Dysto Loges]	OMOP2155345	RxNorm Extension	Drug
Antihypertensive agent	40957384	Caffeine / Gelsemium Sempervirens Preparation / Melissa officinalis extract / Nicotine / Nitroglycerin / Passiflora incarnata extract / Reserpine / Spigelia marilandica preparation / VERATRUM ALBUM Preparation Oral Tablet [Dysto Loges]	OMOP2155346	RxNorm Extension	Drug
Antihypertensive agent	40957434	Clonidine Prefilled Applicator [Dispaclonidin]	OMOP2155396	RxNorm Extension	Drug
Antihypertensive agent	40957503	cicletanine Oral Capsule [Justar]	OMOP2155465	RxNorm Extension	Drug
Antihypertensive agent	40957513	Chlorthalidone / Oxprenolol Oral Tablet [Trasitensin]	OMOP2155475	RxNorm Extension	Drug
Antihypertensive agent	40957593	Carteolol Oral Tablet [Endak]	OMOP2155555	RxNorm Extension	Drug
Antihypertensive agent	40957621	Captopril / Hydrochlorothiazide Oral Tablet [Captopril Hct Atid]	OMOP2155583	RxNorm Extension	Drug
Antihypertensive agent	40957622	Captopril / Hydrochlorothiazide Oral Tablet [Capto Isis]	OMOP2155584	RxNorm Extension	Drug
Antihypertensive agent	40957623	Captopril / Hydrochlorothiazide Oral Tablet [Acenorm]	OMOP2155585	RxNorm Extension	Drug
Antihypertensive agent	40957624	Captopril Oral Tablet [Captopril Basics]	OMOP2155586	RxNorm Extension	Drug
Antihypertensive agent	40957625	Captopril Oral Tablet [Captopril Actavis]	OMOP2155587	RxNorm Extension	Drug
Antihypertensive agent	40957626	Captopril Oral Tablet [Captopril 1a Pharma]	OMOP2155588	RxNorm Extension	Drug
Antihypertensive agent	40957628	Captopril Oral Tablet [Captoflux]	OMOP2155590	RxNorm Extension	Drug
Antihypertensive agent	40957633	candesartan / Hydrochlorothiazide Oral Tablet [Hytacand Plus Kohlpharma]	OMOP2155595	RxNorm Extension	Drug
Antihypertensive agent	40957634	candesartan / Hydrochlorothiazide Oral Tablet [Hytacand Plus Eup]	OMOP2155596	RxNorm Extension	Drug
Antihypertensive agent	40957635	candesartan / Hydrochlorothiazide Oral Tablet [Candesartan Comp Puren]	OMOP2155597	RxNorm Extension	Drug
Antihypertensive agent	40957636	candesartan Oral Tablet [Candesartan Puren]	OMOP2155598	RxNorm Extension	Drug
Antihypertensive agent	40957637	candesartan Oral Tablet [Cande Q]	OMOP2155599	RxNorm Extension	Drug
Antihypertensive agent	40957646	Camphor / hypophysis extract / Prunus spinosa fruit extract / VERATRUM ALBUM Preparation Injectable Solution [Skorodit Kreislauf]	OMOP2155608	RxNorm Extension	Drug
Antihypertensive agent	40957709	buthiazide / Canrenoic Acid Injectable Solution [Aldactone]	OMOP2155671	RxNorm Extension	Drug
Antihypertensive agent	40957719	Bupranolol Oral Tablet [Panimit]	OMOP2155681	RxNorm Extension	Drug
Antihypertensive agent	40957800	Acetyldigoxins / Spironolactone Oral Tablet [Spirodigal]	OMOP2155762	RxNorm Extension	Drug
Antihypertensive agent	40957828	benazepril Delayed Release Oral Tablet [Benazepril Beta]	OMOP2155790	RxNorm Extension	Drug
Antihypertensive agent	40957874	Atenolol / Chlorthalidone Delayed Release Oral Tablet [Atenolol Eu]	OMOP2155836	RxNorm Extension	Drug
Antihypertensive agent	40957875	Atenolol / Chlorthalidone Oral Tablet [Atel]	OMOP2155837	RxNorm Extension	Drug
Antihypertensive agent	40957877	Atenolol Oral Tablet [Ate Lichtenstein]	OMOP2155839	RxNorm Extension	Drug
Antihypertensive agent	40957878	Atenolol Oral Tablet [Jenatenol]	OMOP2155840	RxNorm Extension	Drug
Antihypertensive agent	40957928	Arnica extract / Gold / Rauwolfia preparation / Sulfur / Viscum album preparation Injectable Solution [Rauwolsan]	OMOP2155890	RxNorm Extension	Drug
Antihypertensive agent	40957932	Arnica extract / CRATAEGUS LAEVIGATA FRUIT / Gelsemium Sempervirens Preparation / Ginseng Preparation / Rauwolfia preparation Oral Solution [Crataeserpin]	OMOP2155894	RxNorm Extension	Drug
Antihypertensive agent	40957933	Arnica extract / CRATAEGUS LAEVIGATA FRUIT / Gelsemium Sempervirens Preparation / Ginseng Preparation / Rauwolfia preparation Oral Tablet [Crataeserpin]	OMOP2155895	RxNorm Extension	Drug
Antihypertensive agent	40957935	Arnica extract / Convallaria majalis extract / CRATAEGUS LAEVIGATA FRUIT / Gold / Strychnos ignatii preparation / Valeriana officinalis whole extract / VERATRUM ALBUM Preparation Oral Solution [Fima]	OMOP2155897	RxNorm Extension	Drug
Antihypertensive agent	40958014	Amlodipine Oral Capsule [Norvasc]	OMOP2155976	RxNorm Extension	Drug
Antihypertensive agent	40958016	Amlodipine Oral Tablet [Amlocard]	OMOP2155978	RxNorm Extension	Drug
Antihypertensive agent	40958017	Amlodipine Oral Tablet [Amlo Wolff]	OMOP2155979	RxNorm Extension	Drug
Antihypertensive agent	40958061	Aloe Extract / Cinchona bark extract / Garcinia cambogia preparation / Leptinotarsa Decemlineata / Rheum officinale whole extract / Sanguinaria canadensis extract / Veratrum Viride Preparation / Xysmalobium Undulatum Oral Solution [Uzara]	OMOP2156023	RxNorm Extension	Drug
Antihypertensive agent	40958067	Aloe Extract / Colchicum autumnale whole extract / MERCURIC CATION / Sanguisorba officinalis whole extract / VERATRUM ALBUM Preparation Oral Solution [Sanguisorbis]	OMOP2156029	RxNorm Extension	Drug
Antihypertensive agent	40958100	Ajmaline / Benzclortiazide / Potassium / rescinnamine / Reserpine / Sarpagine / yohimbine Oral Tablet [Diuraupur]	OMOP2156062	RxNorm Extension	Drug
Antihypertensive agent	40958101	Ajmaline / Atropa belladonna fruiting top extract / Nitroglycerin / pentaerythritol / Reserpine Oral Tablet [Gilucor]	OMOP2156063	RxNorm Extension	Drug
Antihypertensive agent	40958111	Aesculus hippocastanum bark extract / Hydrochlorothiazide / Triamterene Oral Tablet [Diu Venostasin]	OMOP2156073	RxNorm Extension	Drug
Antihypertensive agent	40958124	Adonis vernalis extract / Camphor / Cinchona Pubescens Preparation / Convallaria majalis extract / CRATAEGUS LAEVIGATA FRUIT / Gold / Juniperus communis whole extract / kalmia latifolia leaf / ... Oral Solution [Coraunol]	OMOP2156086	RxNorm Extension	Drug
Antihypertensive agent	40958303	VERATRUM ALBUM Preparation 30 X Oral Tablet	OMOP2156265	RxNorm Extension	Drug
Antihypertensive agent	40958304	Verapamil 80 MG Extended Release Oral Tablet Box of 4800	OMOP2156266	RxNorm Extension	Drug
Antihypertensive agent	40958305	Verapamil 80 MG Extended Release Oral Tablet Box of 100	OMOP2156267	RxNorm Extension	Drug
Antihypertensive agent	40958306	Verapamil 40 MG Extended Release Oral Tablet Box of 4000	OMOP2156268	RxNorm Extension	Drug
Antihypertensive agent	40958307	Verapamil 40 MG Delayed Release Oral Tablet Box of 3000	OMOP2156269	RxNorm Extension	Drug
Antihypertensive agent	40958308	Verapamil 40 MG Oral Tablet Box of 2000	OMOP2156270	RxNorm Extension	Drug
Antihypertensive agent	40958309	Verapamil 40 MG Oral Tablet Box of 1000	OMOP2156271	RxNorm Extension	Drug
Antihypertensive agent	40958310	Verapamil 40 MG Extended Release Oral Tablet Box of 40	OMOP2156272	RxNorm Extension	Drug
Antihypertensive agent	40958311	Verapamil 120 MG Extended Release Oral Tablet Box of 5000	OMOP2156273	RxNorm Extension	Drug
Antihypertensive agent	40958312	Verapamil 120 MG Oral Tablet Box of 3600	OMOP2156274	RxNorm Extension	Drug
Antihypertensive agent	40958313	Verapamil 120 MG Extended Release Oral Tablet Box of 3000	OMOP2156275	RxNorm Extension	Drug
Antihypertensive agent	40958314	Verapamil 120 MG Delayed Release Oral Tablet Box of 3000	OMOP2156276	RxNorm Extension	Drug
Antihypertensive agent	40958315	Verapamil 120 MG Oral Tablet Box of 400	OMOP2156277	RxNorm Extension	Drug
Antihypertensive agent	40958316	Verapamil 120 MG Delayed Release Oral Tablet Box of 200	OMOP2156278	RxNorm Extension	Drug
Antihypertensive agent	40958317	Verapamil 120 MG Delayed Release Oral Tablet Box of 100	OMOP2156279	RxNorm Extension	Drug
Antihypertensive agent	40958318	Verapamil 120 MG Delayed Release Oral Tablet Box of 20	OMOP2156280	RxNorm Extension	Drug
Antihypertensive agent	40958319	Verapamil 240 MG Extended Release Oral Tablet Box of 100	OMOP2156281	RxNorm Extension	Drug
Antihypertensive agent	40958330	valsartan 160 MG Delayed Release Oral Tablet Box of 28	OMOP2156292	RxNorm Extension	Drug
Antihypertensive agent	40958331	valsartan 80 MG Oral Tablet Box of 98	OMOP2156293	RxNorm Extension	Drug
Antihypertensive agent	40958401	urapidil 20 MG Oral Tablet Box of 50	OMOP2156363	RxNorm Extension	Drug
Antihypertensive agent	40958462	trandolapril 2 MG / Verapamil 180 MG Extended Release Oral Capsule Box of 56	OMOP2156424	RxNorm Extension	Drug
Antihypertensive agent	40958463	trandolapril 2 MG / Verapamil 180 MG Extended Release Oral Capsule Box of 20	OMOP2156425	RxNorm Extension	Drug
Antihypertensive agent	40958464	trandolapril 4 MG / Verapamil 240 MG Oral Tablet	OMOP2156426	RxNorm Extension	Drug
Antihypertensive agent	40958484	torsemide 2.5 MG Oral Tablet Box of 1200	OMOP2156446	RxNorm Extension	Drug
Antihypertensive agent	40958485	torsemide 10 MG Oral Tablet Box of 600	OMOP2156447	RxNorm Extension	Drug
Antihypertensive agent	40958486	torsemide 5 MG Oral Tablet Box of 98	OMOP2156448	RxNorm Extension	Drug
Antihypertensive agent	40958487	torsemide 10 MG/ML Injectable Solution Box of 25	OMOP2156449	RxNorm Extension	Drug
Antihypertensive agent	40958488	torsemide 200 MG Oral Tablet Box of 600	OMOP2156450	RxNorm Extension	Drug
Antihypertensive agent	40958490	tolvaptan 30 MG Oral Tablet Box of 56	OMOP2156452	RxNorm Extension	Drug
Antihypertensive agent	40958515	Timolol 9.34 MG/ML / travoprost 0.04 MG/ML Prefilled Applicator	OMOP2156477	RxNorm Extension	Drug
Antihypertensive agent	40958516	Timolol 10 MG Oral Tablet Box of 5000	OMOP2156478	RxNorm Extension	Drug
Antihypertensive agent	40958517	Timolol 1.67 MG/ML Prefilled Applicator Box of 1	OMOP2156479	RxNorm Extension	Drug
Antihypertensive agent	40958518	Timolol 0.833 MG/ML Prefilled Applicator	OMOP2156480	RxNorm Extension	Drug
Antihypertensive agent	40958519	Timolol 7 MG/ML Ophthalmic Solution Box of 30	OMOP2156481	RxNorm Extension	Drug
Antihypertensive agent	40958632	talinolol 100 MG Oral Tablet Box of 30	OMOP2156594	RxNorm Extension	Drug
Antihypertensive agent	40958702	Spironolactone 100 MG Oral Capsule Box of 50	OMOP2156664	RxNorm Extension	Drug
Antihypertensive agent	40958703	Spironolactone 100 MG Oral Capsule Box of 20	OMOP2156665	RxNorm Extension	Drug
Antihypertensive agent	40958704	Spironolactone 50 MG Oral Capsule Box of 100	OMOP2156666	RxNorm Extension	Drug
Antihypertensive agent	40958711	Sotalol 120 MG Oral Tablet Box of 50	OMOP2156673	RxNorm Extension	Drug
Antihypertensive agent	40958712	Sotalol 80 MG Oral Tablet Box of 300	OMOP2156674	RxNorm Extension	Drug
Antihypertensive agent	40958713	Sotalol 80 MG Oral Tablet Box of 200	OMOP2156675	RxNorm Extension	Drug
Antihypertensive agent	40958910	sacubitril 24 MG / valsartan 26 MG Delayed Release Oral Tablet Box of 56	OMOP2156872	RxNorm Extension	Drug
Antihypertensive agent	40958911	sacubitril 49 MG / valsartan 51 MG Oral Tablet Box of 20	OMOP2156873	RxNorm Extension	Drug
Antihypertensive agent	40958912	sacubitril 49 MG / valsartan 51 MG Delayed Release Oral Tablet Box of 28	OMOP2156874	RxNorm Extension	Drug
Antihypertensive agent	40958992	Reserpine 2.5 MG/ML Injectable Solution Box of 5	OMOP2156954	RxNorm Extension	Drug
Antihypertensive agent	40958993	Reserpine 1 MG Oral Tablet Box of 50	OMOP2156955	RxNorm Extension	Drug
Antihypertensive agent	40959008	Ramipril 1.25 MG Oral Tablet Box of 20	OMOP2156970	RxNorm Extension	Drug
Antihypertensive agent	40959009	Ramipril 2.5 MG Oral Tablet Box of 320	OMOP2156971	RxNorm Extension	Drug
Antihypertensive agent	40959010	Ramipril 5 MG Oral Capsule Box of 100	OMOP2156972	RxNorm Extension	Drug
Antihypertensive agent	40959011	Ramipril 5 MG Oral Capsule Box of 20	OMOP2156973	RxNorm Extension	Drug
Antihypertensive agent	40959018	quinapril 20 MG Oral Tablet Box of 500	OMOP2156980	RxNorm Extension	Drug
Antihypertensive agent	40959019	quinapril 20 MG Oral Tablet Box of 300	OMOP2156981	RxNorm Extension	Drug
Antihypertensive agent	40959020	quinapril 20 MG Delayed Release Oral Tablet Box of 112	OMOP2156982	RxNorm Extension	Drug
Antihypertensive agent	40959021	quinapril 5 MG Delayed Release Oral Tablet Box of 50	OMOP2156983	RxNorm Extension	Drug
Antihypertensive agent	40959056	Propranolol 20 MG Oral Tablet Box of 500	OMOP2157018	RxNorm Extension	Drug
Antihypertensive agent	40959057	Propranolol 160 MG Extended Release Oral Capsule Box of 980	OMOP2157019	RxNorm Extension	Drug
Antihypertensive agent	40959058	Propranolol 160 MG Oral Tablet Box of 250	OMOP2157020	RxNorm Extension	Drug
Antihypertensive agent	40959059	Propranolol 80 MG Extended Release Oral Capsule Box of 1000	OMOP2157021	RxNorm Extension	Drug
Antihypertensive agent	40959060	Propranolol 10 MG Oral Tablet Box of 400	OMOP2157022	RxNorm Extension	Drug
Antihypertensive agent	40959126	Prazosin 2 MG Extended Release Oral Capsule Box of 500	OMOP2157088	RxNorm Extension	Drug
Antihypertensive agent	40959127	Prazosin 4 MG Extended Release Oral Capsule Box of 50	OMOP2157089	RxNorm Extension	Drug
Antihypertensive agent	40959174	Polythiazide 1 MG / Reserpine 0.25 MG Oral Tablet Box of 10	OMOP2157136	RxNorm Extension	Drug
Antihypertensive agent	40959175	Polythiazide 2 MG Oral Tablet Box of 50	OMOP2157137	RxNorm Extension	Drug
Antihypertensive agent	40959220	piretanide 2.4 MG/ML Injectable Solution Box of 100	OMOP2157182	RxNorm Extension	Drug
Antihypertensive agent	40959221	piretanide 3 MG/ML Injectable Solution Box of 500	OMOP2157183	RxNorm Extension	Drug
Antihypertensive agent	40959248	Pindolol 0.2 MG/ML Oral Solution	OMOP2157210	RxNorm Extension	Drug
Antihypertensive agent	40959249	Pindolol 5 MG/ML Prefilled Applicator Box of 3	OMOP2157211	RxNorm Extension	Drug
Antihypertensive agent	40959250	Pindolol 2 MG/ML Prefilled Applicator Box of 3	OMOP2157212	RxNorm Extension	Drug
Antihypertensive agent	40959295	Phenobarbital 15 MG / Reserpine 0.2 MG / Rutin 20 MG / Theophylline 10 MG / Vitamin A 2700 UNT / Vitamin E 5 MG Oral Tablet Box of 50	OMOP2157257	RxNorm Extension	Drug
Antihypertensive agent	40959373	Penbutolol 20 MG / piretanide 3 MG Oral Tablet Box of 100	OMOP2157335	RxNorm Extension	Drug
Antihypertensive agent	40959374	Penbutolol 40 MG Oral Tablet Box of 300	OMOP2157336	RxNorm Extension	Drug
Antihypertensive agent	40959414	Acetaminophen 300 MG / Papaverine 10 MG / Theobromine 75 MG Rectal Suppository Box of 100	OMOP2157376	RxNorm Extension	Drug
Antihypertensive agent	40959415	Acetaminophen 100 MG / Papaverine 3 MG / Phenobarbital 1 MG / Theobromine 50 MG Oral Tablet Box of 600	OMOP2157377	RxNorm Extension	Drug
Antihypertensive agent	40959546	olmesartan 40 MG Oral Tablet Box of 98	OMOP2157508	RxNorm Extension	Drug
Antihypertensive agent	40959547	olmesartan 10 MG Delayed Release Oral Tablet Box of 56	OMOP2157509	RxNorm Extension	Drug
Antihypertensive agent	40959548	olmesartan 20 MG Oral Tablet Box of 98	OMOP2157510	RxNorm Extension	Drug
Antihypertensive agent	40959623	Nitrendipine 5 MG/ML Oral Solution Box of 4	OMOP2157585	RxNorm Extension	Drug
Antihypertensive agent	40959626	Nimodipine 30 MG Delayed Release Oral Tablet Box of 400	OMOP2157588	RxNorm Extension	Drug
Antihypertensive agent	40959627	Nimodipine 30 MG Oral Tablet Box of 300	OMOP2157589	RxNorm Extension	Drug
Antihypertensive agent	40959628	Nimodipine 30 MG Oral Tablet Box of 48	OMOP2157590	RxNorm Extension	Drug
Antihypertensive agent	40959629	nilvadipine 16 MG Extended Release Oral Capsule Box of 50	OMOP2157591	RxNorm Extension	Drug
Antihypertensive agent	40959630	nilvadipine 8 MG Extended Release Oral Capsule Box of 100	OMOP2157592	RxNorm Extension	Drug
Antihypertensive agent	40959634	Nifedipine 40 MG Oral Tablet Box of 500	OMOP2157596	RxNorm Extension	Drug
Antihypertensive agent	40959635	Nifedipine 40 MG Extended Release Oral Tablet Box of 500	OMOP2157597	RxNorm Extension	Drug
Antihypertensive agent	40959636	Nifedipine 40 MG Extended Release Oral Tablet Box of 250	OMOP2157598	RxNorm Extension	Drug
Antihypertensive agent	40959637	Nifedipine 60 MG Extended Release Oral Tablet Box of 98	OMOP2157599	RxNorm Extension	Drug
Antihypertensive agent	40959638	Nifedipine 60 MG Oral Tablet Box of 49	OMOP2157600	RxNorm Extension	Drug
Antihypertensive agent	40959639	Nifedipine 60 MG Oral Tablet Box of 30	OMOP2157601	RxNorm Extension	Drug
Antihypertensive agent	40959640	Nifedipine 10 MG Oral Tablet Box of 2000	OMOP2157602	RxNorm Extension	Drug
Antihypertensive agent	40959641	Nifedipine 10 MG Oral Capsule Box of 40	OMOP2157603	RxNorm Extension	Drug
Antihypertensive agent	40959642	Nifedipine 20 MG/ML Oral Solution Box of 5	OMOP2157604	RxNorm Extension	Drug
Antihypertensive agent	40959643	Nifedipine 0.667 MG/ML Oral Solution Box of 20	OMOP2157605	RxNorm Extension	Drug
Antihypertensive agent	40959644	Nifedipine 20 MG Extended Release Oral Capsule Box of 1000	OMOP2157606	RxNorm Extension	Drug
Antihypertensive agent	40959645	Nifedipine 20 MG Extended Release Oral Tablet Box of 400	OMOP2157607	RxNorm Extension	Drug
Antihypertensive agent	40959646	Nifedipine 20 MG Oral Tablet Box of 20	OMOP2157608	RxNorm Extension	Drug
Antihypertensive agent	40959647	Nifedipine 20 MG Oral Capsule Box of 100	OMOP2157609	RxNorm Extension	Drug
Antihypertensive agent	40959691	nebivolol 5 MG Oral Tablet Box of 50	OMOP2157653	RxNorm Extension	Drug
Antihypertensive agent	40959724	Nadolol 120 MG Oral Tablet Box of 100	OMOP2157686	RxNorm Extension	Drug
Antihypertensive agent	40959737	moxonidine 0.3 MG Oral Tablet Box of 20	OMOP2157699	RxNorm Extension	Drug
Antihypertensive agent	40959738	moxonidine 0.4 MG Delayed Release Oral Tablet Box of 400	OMOP2157700	RxNorm Extension	Drug
Antihypertensive agent	40959739	moxonidine 0.4 MG Oral Tablet Box of 280	OMOP2157701	RxNorm Extension	Drug
Antihypertensive agent	40959740	moxonidine 0.2 MG Oral Tablet Box of 280	OMOP2157702	RxNorm Extension	Drug
Antihypertensive agent	40959741	moxonidine 0.2 MG Oral Tablet Box of 98	OMOP2157703	RxNorm Extension	Drug
Antihypertensive agent	40959791	Minoxidil 5 MG Oral Tablet Box of 100	OMOP2157753	RxNorm Extension	Drug
Antihypertensive agent	40959792	Minoxidil 0.333 MG/ML Injectable Solution	OMOP2157754	RxNorm Extension	Drug
Antihypertensive agent	40959822	Metoprolol 50 MG Extended Release Oral Tablet Box of 400	OMOP2157784	RxNorm Extension	Drug
Antihypertensive agent	40959823	Metoprolol 143 MG Oral Tablet	OMOP2157785	RxNorm Extension	Drug
Antihypertensive agent	40959824	Metoprolol 200 MG Extended Release Oral Tablet Box of 100	OMOP2157786	RxNorm Extension	Drug
Antihypertensive agent	40959827	Metoprolol 100 MG Oral Tablet Box of 400	OMOP2157789	RxNorm Extension	Drug
Antihypertensive agent	40959828	Metoprolol 100 MG Extended Release Oral Tablet Box of 98	OMOP2157790	RxNorm Extension	Drug
Antihypertensive agent	40959841	Metipranolol 1.12 MG/ML Prefilled Applicator Box of 3	OMOP2157803	RxNorm Extension	Drug
Antihypertensive agent	40959842	Metipranolol 20 MG Oral Tablet Box of 100	OMOP2157804	RxNorm Extension	Drug
Antihypertensive agent	40959843	Metipranolol 6.71 MG/ML Prefilled Applicator Box of 1	OMOP2157805	RxNorm Extension	Drug
Antihypertensive agent	40959844	Metipranolol 3.36 MG/ML Prefilled Applicator Box of 1	OMOP2157806	RxNorm Extension	Drug
Antihypertensive agent	40959859	Methyldopa 250 MG Extended Release Oral Tablet Box of 250	OMOP2157821	RxNorm Extension	Drug
Antihypertensive agent	40959860	Methyldopa 125 MG Oral Tablet Box of 50	OMOP2157822	RxNorm Extension	Drug
Antihypertensive agent	40959958	Mefruside 10 MG / Methyldopa 250 MG Oral Tablet Box of 500	OMOP2157920	RxNorm Extension	Drug
Antihypertensive agent	40959959	Mefruside 10 MG / Methyldopa 250 MG Oral Tablet Box of 250	OMOP2157921	RxNorm Extension	Drug
Antihypertensive agent	40959960	Mefruside 10 MG / Methyldopa 250 MG Oral Tablet Box of 50	OMOP2157922	RxNorm Extension	Drug
Antihypertensive agent	40960075	Losartan 50 MG Delayed Release Oral Tablet Box of 100	OMOP2158037	RxNorm Extension	Drug
Antihypertensive agent	40960076	Losartan 25 MG Oral Tablet Box of 100	OMOP2158038	RxNorm Extension	Drug
Antihypertensive agent	40960077	Losartan 0.0125 MG/ML Oral Suspension	OMOP2158039	RxNorm Extension	Drug
Antihypertensive agent	40960104	Lisinopril 10 MG Oral Tablet Box of 300	OMOP2158066	RxNorm Extension	Drug
Antihypertensive agent	40960165	lercanidipine 10 MG Oral Tablet Box of 280	OMOP2158127	RxNorm Extension	Drug
Antihypertensive agent	40960203	Labetalol 100 MG Oral Tablet Box of 500	OMOP2158165	RxNorm Extension	Drug
Antihypertensive agent	40960219	ivabradine 5 MG / Metoprolol 50 MG Oral Tablet Box of 98	OMOP2158181	RxNorm Extension	Drug
Antihypertensive agent	40960221	Isradipine 2.5 MG Extended Release Oral Capsule Box of 100	OMOP2158183	RxNorm Extension	Drug
Antihypertensive agent	40960233	Isosorbide Dinitrate 10 MG / Verapamil 80 MG Oral Tablet Box of 50	OMOP2158195	RxNorm Extension	Drug
Antihypertensive agent	40960289	irbesartan 150 MG Delayed Release Oral Tablet Box of 140	OMOP2158251	RxNorm Extension	Drug
Antihypertensive agent	40960290	irbesartan 150 MG Delayed Release Oral Tablet Box of 100	OMOP2158252	RxNorm Extension	Drug
Antihypertensive agent	40960291	irbesartan 150 MG Oral Tablet Box of 280	OMOP2158253	RxNorm Extension	Drug
Antihypertensive agent	40960292	irbesartan 75 MG Oral Tablet Box of 280	OMOP2158254	RxNorm Extension	Drug
Antihypertensive agent	40960377	Indoramin 25 MG Oral Tablet Box of 50	OMOP2158339	RxNorm Extension	Drug
Antihypertensive agent	40960519	Hydrochlorothiazide 12.5 MG / valsartan 80 MG Delayed Release Oral Tablet Box of 280	OMOP2158481	RxNorm Extension	Drug
Antihypertensive agent	40960520	Hydrochlorothiazide 25 MG / Triamterene 50 MG Oral Capsule Box of 100	OMOP2158482	RxNorm Extension	Drug
Antihypertensive agent	40960521	Hydrochlorothiazide 25 MG / Triamterene 50 MG Oral Tablet Box of 300	OMOP2158483	RxNorm Extension	Drug
Antihypertensive agent	40960522	Hydrochlorothiazide 25 MG / Triamterene 50 MG Oral Tablet Box of 120	OMOP2158484	RxNorm Extension	Drug
Antihypertensive agent	40960523	Hydrochlorothiazide 100 MG / Spironolactone 100 MG Oral Tablet Box of 100	OMOP2158485	RxNorm Extension	Drug
Antihypertensive agent	40960524	Hydrochlorothiazide 100 MG / Spironolactone 100 MG Oral Tablet Box of 30	OMOP2158486	RxNorm Extension	Drug
Antihypertensive agent	40960525	Hydrochlorothiazide 25 MG / Spironolactone 25 MG Oral Tablet Box of 250	OMOP2158487	RxNorm Extension	Drug
Antihypertensive agent	40960526	Hydrochlorothiazide 50 MG / Spironolactone 50 MG Oral Tablet Box of 50	OMOP2158488	RxNorm Extension	Drug
Antihypertensive agent	40960527	Hydrochlorothiazide 25 MG / Sotalol 160 MG Oral Tablet Box of 28	OMOP2158489	RxNorm Extension	Drug
Antihypertensive agent	40960528	Hydrochlorothiazide 20 MG / Reserpine 0.125 MG Oral Tablet Box of 100	OMOP2158490	RxNorm Extension	Drug
Antihypertensive agent	40960529	Hydrochlorothiazide 12.5 MG / Ramipril 2.5 MG Oral Tablet Box of 100	OMOP2158491	RxNorm Extension	Drug
Antihypertensive agent	40960530	Hydrochlorothiazide 12.5 MG / Ramipril 2.5 MG Oral Tablet Box of 50	OMOP2158492	RxNorm Extension	Drug
Antihypertensive agent	40960531	Hydrochlorothiazide 12.5 MG / Ramipril 2.5 MG Oral Tablet Box of 20	OMOP2158493	RxNorm Extension	Drug
Antihypertensive agent	40960532	Hydrochlorothiazide 25 MG / Ramipril 0.5 MG Oral Tablet	OMOP2158494	RxNorm Extension	Drug
Antihypertensive agent	40960533	Hydrochlorothiazide 25 MG / Ramipril 5 MG Oral Tablet Box of 50	OMOP2158495	RxNorm Extension	Drug
Antihypertensive agent	40960534	Hydrochlorothiazide 12.5 MG / quinapril 10 MG Oral Tablet Box of 100	OMOP2158496	RxNorm Extension	Drug
Antihypertensive agent	40960535	Hydrochlorothiazide 12.5 MG / Propranolol 80 MG / Triamterene 25 MG Oral Tablet Box of 1000	OMOP2158497	RxNorm Extension	Drug
Antihypertensive agent	40960536	Hydrochlorothiazide 10 MG / Potassium 250 MG / Rauwolfia preparation 1 MG / rescinnamine 0.19 MG / Reserpine 0.025 MG / Vitamin A 15000 UNT / Vitamin E 5 MG Oral Tablet Box of 50	OMOP2158498	RxNorm Extension	Drug
Antihypertensive agent	40960537	Hydrochlorothiazide 12.5 MG / Metoprolol 100 MG Oral Tablet Box of 20	OMOP2158499	RxNorm Extension	Drug
Antihypertensive agent	40960538	Hydrochlorothiazide 12.5 MG / mepindolol 5 MG Oral Tablet Box of 50	OMOP2158500	RxNorm Extension	Drug
Antihypertensive agent	40960539	Hydrochlorothiazide 25 MG / Losartan 100 MG Oral Tablet Box of 280	OMOP2158501	RxNorm Extension	Drug
Antihypertensive agent	40960540	Hydrochlorothiazide 12.5 MG / Losartan 100 MG Oral Tablet Box of 56	OMOP2158502	RxNorm Extension	Drug
Antihypertensive agent	40960541	Hydrochlorothiazide 12.5 MG / Lisinopril 20 MG Oral Tablet Box of 25	OMOP2158503	RxNorm Extension	Drug
Antihypertensive agent	40960542	Hydrochlorothiazide 12.5 MG / irbesartan 150 MG Delayed Release Oral Tablet Box of 84	OMOP2158504	RxNorm Extension	Drug
Antihypertensive agent	40960543	Hydrochlorothiazide 25 MG Oral Capsule Box of 100	OMOP2158505	RxNorm Extension	Drug
Antihypertensive agent	40960652	Guanethidine 10 MG / Hydrochlorothiazide 25 MG Oral Tablet Box of 100	OMOP2158614	RxNorm Extension	Drug
Antihypertensive agent	40960779	Gallopamil 50 MG Oral Tablet Box of 250	OMOP2158741	RxNorm Extension	Drug
Antihypertensive agent	40960780	Gallopamil 50 MG Oral Tablet Box of 20	OMOP2158742	RxNorm Extension	Drug
Antihypertensive agent	40960795	Furosemide 40 MG / Triamterene 50 MG Oral Tablet Box of 30	OMOP2158757	RxNorm Extension	Drug
Antihypertensive agent	40960796	Furosemide 30 MG / Triamterene 50 MG Extended Release Oral Capsule	OMOP2158758	RxNorm Extension	Drug
Antihypertensive agent	40960797	Furosemide 20 MG / Spironolactone 50 MG Oral Capsule Box of 300	OMOP2158759	RxNorm Extension	Drug
Antihypertensive agent	40960798	Furosemide 20 MG / Spironolactone 100 MG Oral Tablet Box of 100	OMOP2158760	RxNorm Extension	Drug
Antihypertensive agent	40960799	Furosemide 20 MG / Spironolactone 100 MG Oral Tablet Box of 20	OMOP2158761	RxNorm Extension	Drug
Antihypertensive agent	40960800	Furosemide 30 MG / Reserpine 0.2 MG Oral Capsule Box of 300	OMOP2158762	RxNorm Extension	Drug
Antihypertensive agent	40960801	Furosemide 20 MG / Penbutolol 40 MG Oral Tablet Box of 60	OMOP2158763	RxNorm Extension	Drug
Antihypertensive agent	40960802	Furosemide 40 MG Oral Tablet Box of 1200	OMOP2158764	RxNorm Extension	Drug
Antihypertensive agent	40960803	Furosemide 60 MG Extended Release Oral Capsule Box of 50	OMOP2158765	RxNorm Extension	Drug
Antihypertensive agent	40960804	Furosemide 10 MG/ML Injectable Solution Box of 24	OMOP2158766	RxNorm Extension	Drug
Antihypertensive agent	40960805	Furosemide 125 MG Oral Tablet Box of 50	OMOP2158767	RxNorm Extension	Drug
Antihypertensive agent	40960806	Furosemide 125 MG Oral Tablet Box of 30	OMOP2158768	RxNorm Extension	Drug
Antihypertensive agent	40960807	Furosemide 500 MG Oral Tablet Box of 500	OMOP2158769	RxNorm Extension	Drug
Antihypertensive agent	40960808	Furosemide 30 MG Extended Release Oral Capsule Box of 300	OMOP2158770	RxNorm Extension	Drug
Antihypertensive agent	40960809	Furosemide 30 MG Extended Release Oral Capsule Box of 250	OMOP2158771	RxNorm Extension	Drug
Antihypertensive agent	40960826	Fosinopril 10 MG Oral Tablet Box of 500	OMOP2158788	RxNorm Extension	Drug
Antihypertensive agent	40960959	Fendiline 100 MG Oral Tablet Box of 280	OMOP2158921	RxNorm Extension	Drug
Antihypertensive agent	40960960	Fendiline 75 MG Oral Tablet Box of 56	OMOP2158922	RxNorm Extension	Drug
Antihypertensive agent	40960961	Felodipine 10 MG Oral Tablet Box of 300	OMOP2158923	RxNorm Extension	Drug
Antihypertensive agent	40960962	Felodipine 10 MG Oral Tablet Box of 50	OMOP2158924	RxNorm Extension	Drug
Antihypertensive agent	40960963	Felodipine 2.5 MG Extended Release Oral Tablet Box of 400	OMOP2158925	RxNorm Extension	Drug
Antihypertensive agent	40961130	eprosartan 400 MG Oral Tablet Box of 98	OMOP2159092	RxNorm Extension	Drug
Antihypertensive agent	40961137	eplerenone 50 MG Oral Tablet Box of 50	OMOP2159099	RxNorm Extension	Drug
Antihypertensive agent	40961152	Epinephrine 2 MG/ML / Guanethidine 10 MG/ML Prefilled Applicator Box of 1	OMOP2159114	RxNorm Extension	Drug
Antihypertensive agent	40961168	Enalapril 5 MG Oral Tablet Box of 98	OMOP2159130	RxNorm Extension	Drug
Antihypertensive agent	40961169	Enalapril 20 MG Oral Tablet Box of 1500	OMOP2159131	RxNorm Extension	Drug
Antihypertensive agent	40961226	Doxazosin 8 MG Oral Tablet Box of 30	OMOP2159188	RxNorm Extension	Drug
Antihypertensive agent	40961227	Doxazosin 4 MG Extended Release Oral Tablet Box of 100	OMOP2159189	RxNorm Extension	Drug
Antihypertensive agent	40961228	Doxazosin 4 MG Oral Tablet Box of 98	OMOP2159190	RxNorm Extension	Drug
Antihypertensive agent	40961229	Doxazosin 1 MG Oral Tablet Box of 100	OMOP2159191	RxNorm Extension	Drug
Antihypertensive agent	40961262	Dipivefrin 1 MG/ML / Guanethidine 5 MG/ML Prefilled Applicator	OMOP2159224	RxNorm Extension	Drug
Antihypertensive agent	40961265	Diphenhydramine 20 MG/ML / Humulus lupulus whole extract 245 MG/ML / Potentilla anserina whole extract 63.5 MG/ML / Rauwolfia preparation 2 MG/ML / Valeriana officinalis whole extract 117 MG/ML Oral Solution	OMOP2159227	RxNorm Extension	Drug
Antihypertensive agent	40961295	Diltiazem 90 MG Extended Release Oral Capsule Box of 50	OMOP2159257	RxNorm Extension	Drug
Antihypertensive agent	40961296	Diltiazem 90 MG Extended Release Oral Tablet Box of 1500	OMOP2159258	RxNorm Extension	Drug
Antihypertensive agent	40961297	Diltiazem 90 MG Extended Release Oral Tablet Box of 200	OMOP2159259	RxNorm Extension	Drug
Antihypertensive agent	40961298	Diltiazem 180 MG Extended Release Oral Capsule Box of 300	OMOP2159260	RxNorm Extension	Drug
Antihypertensive agent	40961300	diisopropylamine 125 MG / Propranolol 50 MG Oral Tablet Box of 90	OMOP2159262	RxNorm Extension	Drug
Antihypertensive agent	40961336	Dihydralazine 25 MG Oral Tablet Box of 300	OMOP2159298	RxNorm Extension	Drug
Antihypertensive agent	40961337	Dihydralazine 50 MG Oral Tablet Box of 50	OMOP2159299	RxNorm Extension	Drug
Antihypertensive agent	40961338	Dihydralazine 6.6 MG/ML Injectable Solution	OMOP2159300	RxNorm Extension	Drug
Antihypertensive agent	40961339	Digoxin 0.125 MG / Verapamil 50 MG Oral Tablet Box of 1000	OMOP2159301	RxNorm Extension	Drug
Antihypertensive agent	40961340	Digoxin 0.125 MG / Trimetozine 75 MG / Verapamil 50 MG Oral Tablet Box of 50	OMOP2159302	RxNorm Extension	Drug
Antihypertensive agent	40961341	Digoxin 0.25 MG / Trimetozine 75 MG / Verapamil 50 MG Oral Tablet Box of 50	OMOP2159303	RxNorm Extension	Drug
Antihypertensive agent	40961342	Digoxin 0.125 MG / Theobromine 50 MG / Theophylline 50 MG Oral Tablet Box of 500	OMOP2159304	RxNorm Extension	Drug
Antihypertensive agent	40961497	Dehydrocholate 25 MG / Dihydroergotoxine 0.1 MG / Glutamate 150 MG / Niacin 5 MG / Quinidine 10 MG / Quinine 25 MG / Theobromine 30 MG Oral Tablet Box of 1000	OMOP2159459	RxNorm Extension	Drug
Antihypertensive agent	40961541	Cyclopenthiazide 0.5 MG Oral Tablet Box of 50	OMOP2159503	RxNorm Extension	Drug
Antihypertensive agent	40961595	CRATAEGUS LAEVIGATA FRUIT 50 MG / Reserpine 0.25 MG Oral Tablet Box of 30	OMOP2159557	RxNorm Extension	Drug
Antihypertensive agent	40961596	CRATAEGUS LAEVIGATA FRUIT 330 MG/ML / Rauwolfia preparation 30 MG/ML / Tris(Hydroxymethyl)Rutoside 10 MG/ML / Viscum album preparation 660 MG/ML Oral Solution Box of 1	OMOP2159558	RxNorm Extension	Drug
Antihypertensive agent	40961599	CRATAEGUS LAEVIGATA FRUIT 100 MG/ML / Nitroglycerin 0.025 MG/ML / Rauwolfia preparation 0.05 MG/ML / Selenicereus grandiflorus stem extract 5 MG/ML / Viscum album preparation 100 MG/ML Oral Solution Box of 1	OMOP2159561	RxNorm Extension	Drug
Antihypertensive agent	40961610	CRATAEGUS LAEVIGATA FRUIT 4.2 MG / etofylline 8 MG / european olive pollen extract 6.4 MG / Juniperus communis whole extract 3.1 MG / Rauwolfia preparation 0.6 MG / Rutin 18 MG / Valeriana officinalis whole extract 2.1 MG / ... Oral Tablet Box of 150	OMOP2159572	RxNorm Extension	Drug
Antihypertensive agent	40961690	Caffeine 33.3 MG / Gelsemium Sempervirens Preparation 39 MG / Passiflora incarnata extract 13 MG / Reserpine 31.2 MG / VERATRUM ALBUM Preparation 33.3 MG Oral Tablet Box of 100	OMOP2159652	RxNorm Extension	Drug
Antihypertensive agent	40961691	Caffeine 77 MG/ML / Convallaria majalis extract 0.77 MG/ML / CRATAEGUS LAEVIGATA FRUIT 7.7 MG/ML / Delphinium Staphisagria Preparation 0.0077 MG/ML / Digitalis purpurea whole extract 0.0077 MG/ML / ... Oral Solution	OMOP2159653	RxNorm Extension	Drug
Antihypertensive agent	40961761	Clopamide 5 MG / Dihydroergocristine 0.6 MG / Reserpine 0.1 MG Oral Tablet Box of 100	OMOP2159723	RxNorm Extension	Drug
Antihypertensive agent	40961762	Clopamide 2.5 MG / Dihydroergocristine 0.4 MG / Reserpine 0.05 MG Oral Tablet Box of 20	OMOP2159724	RxNorm Extension	Drug
Antihypertensive agent	40961763	Clonidine 1.25 MG/ML Ophthalmic Solution	OMOP2159725	RxNorm Extension	Drug
Antihypertensive agent	40961764	Clonidine 0.075 MG Oral Tablet Box of 300	OMOP2159726	RxNorm Extension	Drug
Antihypertensive agent	40961765	Clonidine 0.075 MG Oral Tablet Box of 100	OMOP2159727	RxNorm Extension	Drug
Antihypertensive agent	40961766	Clonidine 0.15 MG Oral Capsule Box of 20	OMOP2159728	RxNorm Extension	Drug
Antihypertensive agent	40961767	Clonidine 0.25 MG Extended Release Oral Capsule Box of 350	OMOP2159729	RxNorm Extension	Drug
Antihypertensive agent	40961768	Clonidine 1 MG/ML Injectable Solution	OMOP2159730	RxNorm Extension	Drug
Antihypertensive agent	40961903	Chlorthalidone 25 MG / Reserpine 0.125 MG Oral Tablet Box of 250	OMOP2159865	RxNorm Extension	Drug
Antihypertensive agent	40961904	Chlorthalidone 10 MG / Hydralazine 25 MG / Oxprenolol 80 MG Oral Tablet Box of 100	OMOP2159866	RxNorm Extension	Drug
Antihypertensive agent	40961939	Cascara sagrada 24 MG / Chlordiazepoxide 7.5 MG / pentaerythritol 1 MG / Rheum officinale whole extract 5 MG / Theobromine 50 MG / thyroid (USP) 3 MG Oral Tablet Box of 50	OMOP2159901	RxNorm Extension	Drug
Antihypertensive agent	40961994	Celiprolol 200 MG Delayed Release Oral Tablet Box of 98	OMOP2159956	RxNorm Extension	Drug
Antihypertensive agent	40962074	carvedilol 50 MG Oral Tablet Box of 50	OMOP2160036	RxNorm Extension	Drug
Antihypertensive agent	40962075	carvedilol 25 MG Oral Tablet Box of 200	OMOP2160037	RxNorm Extension	Drug
Antihypertensive agent	40962076	carvedilol 6.25 MG Oral Tablet Box of 20	OMOP2160038	RxNorm Extension	Drug
Antihypertensive agent	40962077	carvedilol 12.5 MG Oral Tablet Box of 400	OMOP2160039	RxNorm Extension	Drug
Antihypertensive agent	40962085	Carteolol 10 MG/ML Prefilled Applicator Box of 3	OMOP2160047	RxNorm Extension	Drug
Antihypertensive agent	40962128	Captopril 50 MG / Hydrochlorothiazide 12.5 MG Oral Tablet Box of 50	OMOP2160090	RxNorm Extension	Drug
Antihypertensive agent	40962129	Captopril 50 MG / Hydrochlorothiazide 25 MG Oral Tablet Box of 49	OMOP2160091	RxNorm Extension	Drug
Antihypertensive agent	40962130	Captopril 12.5 MG Oral Tablet Box of 300	OMOP2160092	RxNorm Extension	Drug
Antihypertensive agent	40962131	Captopril 100 MG Oral Tablet Box of 100	OMOP2160093	RxNorm Extension	Drug
Antihypertensive agent	40962132	Captopril 75 MG Oral Tablet Box of 100	OMOP2160094	RxNorm Extension	Drug
Antihypertensive agent	40962133	Captopril 25 MG Oral Tablet Box of 200	OMOP2160095	RxNorm Extension	Drug
Antihypertensive agent	40962143	Canrenoic Acid 20 MG/ML / Furosemide 2 MG/ML Injectable Solution Box of 60	OMOP2160105	RxNorm Extension	Drug
Antihypertensive agent	40962144	Canrenoic Acid 20 MG/ML / Furosemide 2 MG/ML Injectable Solution Box of 50	OMOP2160106	RxNorm Extension	Drug
Antihypertensive agent	40962150	candesartan 32 MG / Hydrochlorothiazide 25 MG Oral Tablet Box of 98	OMOP2160112	RxNorm Extension	Drug
Antihypertensive agent	40962301	buthiazide 10 MG / Spironolactone 100 MG Oral Capsule Box of 20	OMOP2160263	RxNorm Extension	Drug
Antihypertensive agent	40962302	buthiazide 5 MG / Spironolactone 50 MG Oral Tablet Box of 30	OMOP2160264	RxNorm Extension	Drug
Antihypertensive agent	40962303	buthiazide 2.5 MG / Metipranolol 20 MG Oral Tablet Box of 500	OMOP2160265	RxNorm Extension	Drug
Antihypertensive agent	40962304	buthiazide 2.5 MG / Metipranolol 20 MG Oral Tablet Box of 30	OMOP2160266	RxNorm Extension	Drug
Antihypertensive agent	40962305	buthiazide 1 MG / Methyldopa 250 MG Oral Tablet Box of 100	OMOP2160267	RxNorm Extension	Drug
Antihypertensive agent	40962306	buthiazide 2.5 MG / Dihydralazine 29 MG / Metipranolol 20 MG Oral Tablet Box of 30	OMOP2160268	RxNorm Extension	Drug
Antihypertensive agent	40962307	buthiazide 5 MG / Dihydralazine 58 MG / Metipranolol 40 MG Extended Release Oral Capsule Box of 600	OMOP2160269	RxNorm Extension	Drug
Antihypertensive agent	40962322	Bunitrolol 30 MG / Hydrochlorothiazide 12.5 MG / Triamterene 25 MG Extended Release Oral Capsule	OMOP2160284	RxNorm Extension	Drug
Antihypertensive agent	40962359	Bos taurus ovary preparation 30 MG / Bromisoval 150 MG / Theobromine 160 MG / thyroid (USP) 6 MG Oral Tablet Box of 20	OMOP2160321	RxNorm Extension	Drug
Antihypertensive agent	40962398	Bisoprolol 10 MG Oral Tablet Box of 50	OMOP2160360	RxNorm Extension	Drug
Antihypertensive agent	40962399	Bisoprolol 5 MG Oral Tablet Box of 20	OMOP2160361	RxNorm Extension	Drug
Antihypertensive agent	40962400	Bisoprolol 0.125 MG/ML Injectable Solution	OMOP2160362	RxNorm Extension	Drug
Antihypertensive agent	40962490	Acetyldigoxins 0.2 MG / Spironolactone 50 MG Oral Tablet Box of 100	OMOP2160452	RxNorm Extension	Drug
Antihypertensive agent	40962558	Bendroflumethiazide 5 MG / Spironolactone 100 MG Oral Tablet Box of 20	OMOP2160520	RxNorm Extension	Drug
Antihypertensive agent	40962559	Bendroflumethiazide 2.5 MG / Spironolactone 50 MG Oral Tablet Box of 50	OMOP2160521	RxNorm Extension	Drug
Antihypertensive agent	40962560	Bendroflumethiazide 2 MG / Methiomeprazine 3 MG / Reserpine 0.1 MG Oral Tablet Box of 250	OMOP2160522	RxNorm Extension	Drug
Antihypertensive agent	40962564	benazepril 10 MG / Hydrochlorothiazide 12.5 MG Delayed Release Oral Tablet Box of 42	OMOP2160526	RxNorm Extension	Drug
Antihypertensive agent	40962565	benazepril 20 MG / Hydrochlorothiazide 25 MG Oral Tablet Box of 490	OMOP2160527	RxNorm Extension	Drug
Antihypertensive agent	40962566	benazepril 10 MG Delayed Release Oral Tablet Box of 490	OMOP2160528	RxNorm Extension	Drug
Antihypertensive agent	40962567	benazepril 10 MG Delayed Release Oral Tablet Box of 98	OMOP2160529	RxNorm Extension	Drug
Antihypertensive agent	40962568	benazepril 20 MG Oral Tablet Box of 100	OMOP2160530	RxNorm Extension	Drug
Antihypertensive agent	40962569	benazepril 20 MG Oral Tablet Box of 98	OMOP2160531	RxNorm Extension	Drug
Antihypertensive agent	40962573	dehydrosanol 5 MG / Triamterene 10 MG Oral Tablet Box of 30	OMOP2160535	RxNorm Extension	Drug
Antihypertensive agent	40962574	dehydrosanol 10 MG / Triamterene 20 MG Oral Tablet Box of 500	OMOP2160536	RxNorm Extension	Drug
Antihypertensive agent	40962575	dehydrosanol 10 MG / Hesperidin 50 MG / Thiamine 2 MG / Triamterene 20 MG Oral Tablet	OMOP2160537	RxNorm Extension	Drug
Antihypertensive agent	40962647	Atropine 0.03 MG / Nitroglycerin 0.25 MG / Phenobarbital 15 MG / Theobromine 20 MG Oral Tablet Box of 100	OMOP2160609	RxNorm Extension	Drug
Antihypertensive agent	40962659	Atropine 0.195 MG / Caffeine 20 MG / Drimia maritima bulb extract 0.1 MG / ethaverine 15 MG / Guaifenesin 10 MG / Methaqualone 30 MG / Theobromine 30 MG / Theophylline 30 MG Oral Tablet	OMOP2160621	RxNorm Extension	Drug
Antihypertensive agent	40962690	Atropa belladonna fruiting top extract 0.001 MG/ML / Barium 0.00000001 MG/ML / CRATAEGUS LAEVIGATA FRUIT 30 MG/ML / Digitalis purpurea whole extract 0.002 MG/ML / Rauwolfia preparation 0.002 MG/ML / ... Oral Solution	OMOP2160652	RxNorm Extension	Drug
Antihypertensive agent	40962696	Atenolol 25 MG / Nifedipine 10 MG Extended Release Oral Capsule Box of 100	OMOP2160658	RxNorm Extension	Drug
Antihypertensive agent	40962697	Atenolol 100 MG / Chlorthalidone 25 MG Oral Tablet Box of 100	OMOP2160659	RxNorm Extension	Drug
Antihypertensive agent	40962698	Atenolol 25 MG Oral Tablet Box of 500	OMOP2160660	RxNorm Extension	Drug
Antihypertensive agent	40962699	Atenolol 100 MG Oral Tablet Box of 12500	OMOP2160661	RxNorm Extension	Drug
Antihypertensive agent	40962700	Atenolol 50 MG Delayed Release Oral Tablet Box of 12500	OMOP2160662	RxNorm Extension	Drug
Antihypertensive agent	40962701	Atenolol 50 MG Oral Tablet Box of 300	OMOP2160663	RxNorm Extension	Drug
Antihypertensive agent	40962727	Ascorbic Acid 20 MG / CRATAEGUS LAEVIGATA FRUIT 20 MG / Rauwolfia preparation 5 MG / Rutin 50 MG / Viscum album preparation 20 MG Oral Tablet Box of 50	OMOP2160689	RxNorm Extension	Drug
Antihypertensive agent	40962753	Asarum europaeum extract 67 MG/ML / Atropa belladonna fruiting top extract 67 MG/ML / Capsella bursa-pastoris extract 67 MG/ML / Copper Gluconate 67 MG/ML / Datura stramonium extract 67 MG/ML / ... Oral Solution Box of 1	OMOP2160715	RxNorm Extension	Drug
Antihypertensive agent	40962766	arsenate 0.0000003 MG / Citrullus colocynthis fruit extract 0.00003 MG / Colchicum autumnale whole extract 0.00003 MG / Mercurous Oxide 0.0000003 MG / Podophyllum peltatum preparation 0.00003 MG / Silver Nitrate 0.0000003 MG / ... Oral Tablet Box of 250	OMOP2160728	RxNorm Extension	Drug
Antihypertensive agent	40962780	Arnica extract 3 MG / CRATAEGUS LAEVIGATA FRUIT 65 MG / Drimia maritima bulb extract 25 MG / Hesperidin 7.5 MG / Khellin 0.75 MG / Leonurus cardiaca extract 22 MG / Rauwolfia preparation 2.5 MG Oral Tablet Box of 50	OMOP2160742	RxNorm Extension	Drug
Antihypertensive agent	40962792	Arnica extract 0.036 MG/ML / Atropa belladonna fruiting top extract 0.0036 MG/ML / Calcium 0.0000000035 MG/ML / Selenicereus grandiflorus stem extract 0.036 MG/ML / Silicon Dioxide 0.0000000035 MG/ML / ... Injectable Solution Box of 50	OMOP2160754	RxNorm Extension	Drug
Antihypertensive agent	40962914	Amlodipine 6.94 MG / valsartan 80 MG Oral Tablet Box of 280	OMOP2160876	RxNorm Extension	Drug
Antihypertensive agent	40962915	Amlodipine 3.48 MG / Ramipril 2.5 MG Oral Capsule Box of 100	OMOP2160877	RxNorm Extension	Drug
Antihypertensive agent	40962916	Amlodipine 13.9 MG / Ramipril 5 MG Oral Capsule Box of 100	OMOP2160878	RxNorm Extension	Drug
Antihypertensive agent	40962917	Amlodipine 6.94 MG / olmesartan 40 MG Oral Tablet Box of 56	OMOP2160879	RxNorm Extension	Drug
Antihypertensive agent	40962918	Amlodipine 13.9 MG / olmesartan 40 MG Oral Tablet Box of 56	OMOP2160880	RxNorm Extension	Drug
Antihypertensive agent	40962919	Amlodipine 6.94 MG / olmesartan 20 MG Oral Tablet Box of 56	OMOP2160881	RxNorm Extension	Drug
Antihypertensive agent	40962920	Amlodipine 6.94 MG / Bisoprolol 10 MG Oral Tablet Box of 28	OMOP2160882	RxNorm Extension	Drug
Antihypertensive agent	40962921	Amlodipine 6.94 MG / Bisoprolol 5 MG Oral Tablet Box of 56	OMOP2160883	RxNorm Extension	Drug
Antihypertensive agent	40962922	Amlodipine 6.94 MG / atorvastatin 10 MG / Perindopril 5 MG Oral Tablet Box of 100	OMOP2160884	RxNorm Extension	Drug
Antihypertensive agent	40962923	Amlodipine 7 MG Oral Tablet Box of 50	OMOP2160885	RxNorm Extension	Drug
Antihypertensive agent	40962960	Amiloride 2.5 MG / Hydrochlorothiazide 25 MG / Timolol 10 MG Oral Tablet Box of 300	OMOP2160922	RxNorm Extension	Drug
Antihypertensive agent	40962961	Amiloride 5 MG / Hydrochlorothiazide 50 MG Oral Tablet Box of 1000	OMOP2160923	RxNorm Extension	Drug
Antihypertensive agent	40962962	Amiloride 5 MG / Hydrochlorothiazide 50 MG Oral Tablet Box of 25	OMOP2160924	RxNorm Extension	Drug
Antihypertensive agent	40962963	Amiloride 5.68 MG / Hydrochlorothiazide 50 MG Oral Tablet Box of 100	OMOP2160925	RxNorm Extension	Drug
Antihypertensive agent	40962964	Amiloride 2.5 MG / Hydrochlorothiazide 25 MG Oral Tablet Box of 1000	OMOP2160926	RxNorm Extension	Drug
Antihypertensive agent	40962965	Amiloride 2.5 MG / Hydrochlorothiazide 25 MG Oral Tablet Box of 50	OMOP2160927	RxNorm Extension	Drug
Antihypertensive agent	40963017	Alpinia officinarum leaf extract 0.25 MG/ML / Arnica montana Extract 10 MG/ML / Camphor 0.1 MG/ML / Chlorophyll 2.5 MG/ML / Cinchona bark extract 23.5 MG/ML / Cola acuminata seed extract 1 MG/ML / CRATAEGUS LAEVIGATA FRUIT 100 MG/ML / ... Oral Solution	OMOP2160979	RxNorm Extension	Drug
Antihypertensive agent	40963020	Aloe Extract 0.11 MG/ML / Cinchona bark extract 1.7 MG/ML / Garcinia cambogia preparation 0.00013 MG/ML / Leptinotarsa Decemlineata 0.1 MG/ML / Rheum officinale whole extract 0.11 MG/ML / ... Oral Solution Box of 1	OMOP2160982	RxNorm Extension	Drug
Antihypertensive agent	40963040	Allium sativum whole extract 250 MG/ML / CRATAEGUS LAEVIGATA FRUIT 250 MG/ML / Rauwolfia preparation 100 MG/ML / Viscum album preparation 165 MG/ML Oral Solution	OMOP2161002	RxNorm Extension	Drug
Antihypertensive agent	40963042	Allium sativum whole extract 43.6 MG / Cholecalciferol 100 UNT / CRATAEGUS LAEVIGATA FRUIT 43.6 MG / Rauwolfia preparation 0.028 MG / Reserpine 0.25 MG / Rutin 0.28 MG / Viscum album preparation 42.5 MG / Vitamin A 2000 UNT / ... Oral Capsule	OMOP2161004	RxNorm Extension	Drug
Antihypertensive agent	40963072	aliskiren 300 MG / Hydrochlorothiazide 12.5 MG Oral Tablet Box of 28	OMOP2161034	RxNorm Extension	Drug
Antihypertensive agent	40963073	aliskiren 150 MG Delayed Release Oral Tablet Box of 56	OMOP2161035	RxNorm Extension	Drug
Antihypertensive agent	40963114	Ajmaline 0.19 MG / rescinnamine 0.25 MG / Reserpine 0.1 MG / Sarpagine 0.01 MG / yohimbine 0.6 MG Oral Tablet Box of 50	OMOP2161076	RxNorm Extension	Drug
Antihypertensive agent	40963116	ajmalicine 0.7 MG / buthiazide 3.3 MG / rescinnamine 0.07 MG / Reserpine 0.07 MG Oral Tablet Box of 250	OMOP2161078	RxNorm Extension	Drug
Antihypertensive agent	40963143	Aesculus hippocastanum bark extract 0.077 MG/ML / Arnica extract 0.000077 MG/ML / Cinchona Pubescens Preparation 0.0000000077 MG/ML / Copaifera officinalis Resin 0.0077 MG/ML / Copper Gluconate 0.00000077 MG/ML / ... Oral Solution	OMOP2161105	RxNorm Extension	Drug
Antihypertensive agent	40963155	Adonis vernalis extract 0.681 MG / Convallaria majalis extract 0.681 MG / Drimia maritima bulb extract 0.681 MG / Nerium oleander leaf extract 0.454 MG / Rauwolfia preparation 2 MG Oral Tablet Box of 50	OMOP2161117	RxNorm Extension	Drug
Antihypertensive agent	40963156	Adonis vernalis extract 0.681 MG / Convallaria majalis extract 0.681 MG / Drimia maritima bulb extract 0.681 MG / Nerium oleander leaf extract 0.454 MG / Rauwolfia preparation 2 MG Oral Tablet	OMOP2161118	RxNorm Extension	Drug
Antihypertensive agent	40963161	Adonis vernalis extract 0.2 MG/ML / Camphor 0.065 MG/ML / Cinchona bark extract 0.35 MG/ML / Convallaria majalis extract 0.3 MG/ML / CRATAEGUS LAEVIGATA FRUIT 0.2 MG/ML / Gold 0.000000001 MG/ML / ... Oral Solution Box of 1	OMOP2161123	RxNorm Extension	Drug
Antihypertensive agent	40963312	Acebutolol 400 MG Oral Tablet Box of 56	OMOP2161274	RxNorm Extension	Drug
Antihypertensive agent	40963324	6-(Diethylaminomethyl)Rutin 57 MG / Hydrochlorothiazide 30 MG Oral Tablet	OMOP2161286	RxNorm Extension	Drug
Antihypertensive agent	40963345	1-Propanol 60 MG / Bendroflumethiazide 2.5 MG / Hydralazine 29 MG Oral Capsule Box of 50	OMOP2161307	RxNorm Extension	Drug
Antihypertensive agent	40963472	Xipamide 40 MG Oral Tablet [Xipamid Stada] Box of 50	OMOP2161434	RxNorm Extension	Drug
Antihypertensive agent	40963473	Xipamide 40 MG Oral Tablet [Xipamid Sandoz] Box of 100	OMOP2161435	RxNorm Extension	Drug
Antihypertensive agent	40963474	Xipamide 40 MG Oral Tablet [Xipamid Al] Box of 100	OMOP2161436	RxNorm Extension	Drug
Antihypertensive agent	40963475	Xipamide 40 MG Oral Tablet [Xipagamma] Box of 50	OMOP2161437	RxNorm Extension	Drug
Antihypertensive agent	40963476	Xipamide 40 MG Oral Tablet [Aquex] Box of 100	OMOP2161438	RxNorm Extension	Drug
Antihypertensive agent	40963477	Xipamide 20 MG Oral Tablet [Xipamid Heumann] Box of 100	OMOP2161439	RxNorm Extension	Drug
Antihypertensive agent	40963478	Xipamide 20 MG Oral Tablet [Xipamid Ct] Box of 50	OMOP2161440	RxNorm Extension	Drug
Antihypertensive agent	40963479	Xipamide 20 MG Oral Tablet [Xipamid Actavis] Box of 100	OMOP2161441	RxNorm Extension	Drug
Antihypertensive agent	40963480	Xipamide 20 MG Oral Tablet [Xipamid 1a Pharma]	OMOP2161442	RxNorm Extension	Drug
Antihypertensive agent	40963481	Xipamide 20 MG Oral Tablet [Xipa Tad] Box of 100	OMOP2161443	RxNorm Extension	Drug
Antihypertensive agent	40963482	Xipamide 20 MG Oral Tablet [Xipa Isis] Box of 50	OMOP2161444	RxNorm Extension	Drug
Antihypertensive agent	40963483	Xipamide 10 MG Oral Tablet [Xipamid Sandoz] Box of 100	OMOP2161445	RxNorm Extension	Drug
Antihypertensive agent	40963484	Xipamide 10 MG Oral Tablet [Xipamid Ratiopharm]	OMOP2161446	RxNorm Extension	Drug
Antihypertensive agent	40963485	Xipamide 10 MG Oral Tablet [Xipa Tad] Box of 100	OMOP2161447	RxNorm Extension	Drug
Antihypertensive agent	40963486	Xipamide 10 MG Oral Tablet [Aquex]	OMOP2161448	RxNorm Extension	Drug
Antihypertensive agent	40963606	Verapamil 180 MG Extended Release Oral Capsule [Verahexal] Box of 100	OMOP2161568	RxNorm Extension	Drug
Antihypertensive agent	40963607	Verapamil 2.5 MG/ML Injectable Solution [Verapamil Carino] Box of 5	OMOP2161569	RxNorm Extension	Drug
Antihypertensive agent	40963608	Verapamil 2.5 MG/ML Injectable Solution [Vera Ct] Box of 5	OMOP2161570	RxNorm Extension	Drug
Antihypertensive agent	40963609	Verapamil 2.5 MG/ML Injectable Solution [Praecicor]	OMOP2161571	RxNorm Extension	Drug
Antihypertensive agent	40963610	Verapamil 2.5 MG/ML Injectable Solution [Falicard] Box of 100	OMOP2161572	RxNorm Extension	Drug
Antihypertensive agent	40963611	Verapamil 80 MG Oral Tablet [Veroptinstada] Box of 100	OMOP2161573	RxNorm Extension	Drug
Antihypertensive agent	40963612	Verapamil 80 MG Oral Tablet [Veranorm Isis] Box of 500	OMOP2161574	RxNorm Extension	Drug
Antihypertensive agent	40963613	Verapamil 80 MG Oral Tablet [Verahexal] Box of 40	OMOP2161575	RxNorm Extension	Drug
Antihypertensive agent	40963614	Verapamil 80 MG Oral Tablet [Veradurat] Box of 100	OMOP2161576	RxNorm Extension	Drug
Antihypertensive agent	40963615	Verapamil 80 MG Extended Release Oral Tablet [Vera Heumman] Box of 50	OMOP2161577	RxNorm Extension	Drug
Antihypertensive agent	40963616	Verapamil 80 MG Extended Release Oral Tablet [Vera 1a Pharma] Box of 100	OMOP2161578	RxNorm Extension	Drug
Antihypertensive agent	40963617	Verapamil 80 MG Extended Release Oral Tablet [Isoptin] Box of 500	OMOP2161579	RxNorm Extension	Drug
Antihypertensive agent	40963618	Verapamil 80 MG Extended Release Oral Tablet [Isoptin] Box of 100	OMOP2161580	RxNorm Extension	Drug
Antihypertensive agent	40963619	Verapamil 80 MG Oral Tablet [Isoptin] Box of 30	OMOP2161581	RxNorm Extension	Drug
Antihypertensive agent	40963620	Verapamil 80 MG Extended Release Oral Tablet [Falicard] Box of 50	OMOP2161582	RxNorm Extension	Drug
Antihypertensive agent	40963621	Verapamil 80 MG Extended Release Oral Tablet [Durasoptin] Box of 500	OMOP2161583	RxNorm Extension	Drug
Antihypertensive agent	40963622	Verapamil 80 MG Extended Release Oral Tablet [Drosteakard] Box of 100	OMOP2161584	RxNorm Extension	Drug
Antihypertensive agent	40963623	Verapamil 80 MG Oral Tablet [Drosteakard] Box of 30	OMOP2161585	RxNorm Extension	Drug
Antihypertensive agent	40963624	Verapamil 80 MG Extended Release Oral Tablet [Drosteakard] Box of 30	OMOP2161586	RxNorm Extension	Drug
Antihypertensive agent	40963625	Verapamil 80 MG Oral Tablet [Drosteakard]	OMOP2161587	RxNorm Extension	Drug
Antihypertensive agent	40963626	Verapamil 80 MG Oral Tablet [Cordimil] Box of 50	OMOP2161588	RxNorm Extension	Drug
Antihypertensive agent	40963627	Verapamil 80 MG Extended Release Oral Tablet [Cardioprotect] Box of 50	OMOP2161589	RxNorm Extension	Drug
Antihypertensive agent	40963628	Verapamil 80 MG Extended Release Oral Tablet [Cardiagutt] Box of 50	OMOP2161590	RxNorm Extension	Drug
Antihypertensive agent	40963629	Verapamil 80 MG Oral Tablet [Aventurin]	OMOP2161591	RxNorm Extension	Drug
Antihypertensive agent	40963631	Verapamil 80 MG Oral Tablet [Vera Heumman] Box of 100	OMOP2161593	RxNorm Extension	Drug
Antihypertensive agent	40963633	Verapamil 80 MG Oral Tablet [Vera Ct] Box of 50	OMOP2161595	RxNorm Extension	Drug
Antihypertensive agent	40963634	Verapamil 80 MG Oral Tablet [Cardiagutt] Box of 50	OMOP2161596	RxNorm Extension	Drug
Antihypertensive agent	40963635	Verapamil 40 MG Delayed Release Oral Tablet [VERAPAMIL SANDOZ] Box of 100	OMOP2161597	RxNorm Extension	Drug
Antihypertensive agent	40963636	Verapamil 40 MG Extended Release Oral Tablet [Verapamil Opt]	OMOP2161598	RxNorm Extension	Drug
Antihypertensive agent	40963637	Verapamil 40 MG Delayed Release Oral Tablet [Verapamil Basics] Box of 50	OMOP2161599	RxNorm Extension	Drug
Antihypertensive agent	40963638	Verapamil 40 MG Delayed Release Oral Tablet [Verapamil Al 120]	OMOP2161600	RxNorm Extension	Drug
Antihypertensive agent	40963639	Verapamil 40 MG Oral Tablet [Verapamil Abz] Box of 100	OMOP2161601	RxNorm Extension	Drug
Antihypertensive agent	40963640	Verapamil 40 MG Oral Tablet [Veranorm Isis] Box of 20	OMOP2161602	RxNorm Extension	Drug
Antihypertensive agent	40963641	Verapamil 40 MG Extended Release Oral Tablet [Veramex] Box of 100	OMOP2161603	RxNorm Extension	Drug
Antihypertensive agent	40963642	Verapamil 40 MG Delayed Release Oral Tablet [Verabeta] Box of 100	OMOP2161604	RxNorm Extension	Drug
Antihypertensive agent	40963643	Verapamil 40 MG Delayed Release Oral Tablet [Vera Heumman] Box of 100	OMOP2161605	RxNorm Extension	Drug
Antihypertensive agent	40963644	Verapamil 40 MG Extended Release Oral Tablet [Vera Heumman]	OMOP2161606	RxNorm Extension	Drug
Antihypertensive agent	40963645	Verapamil 40 MG Delayed Release Oral Tablet [Vera Heumman]	OMOP2161607	RxNorm Extension	Drug
Antihypertensive agent	40963646	Verapamil 40 MG Delayed Release Oral Tablet [Vera 1a Pharma]	OMOP2161608	RxNorm Extension	Drug
Antihypertensive agent	40963647	Verapamil 40 MG Extended Release Oral Tablet [Quiduna] Box of 100	OMOP2161609	RxNorm Extension	Drug
Antihypertensive agent	40963648	Verapamil 40 MG Oral Tablet [Isoptin] Box of 5000	OMOP2161610	RxNorm Extension	Drug
Antihypertensive agent	40963649	Verapamil 40 MG Extended Release Oral Tablet [Isoptin] Box of 500	OMOP2161611	RxNorm Extension	Drug
Antihypertensive agent	40963651	Verapamil 40 MG Extended Release Oral Tablet [Cardioprotect]	OMOP2161613	RxNorm Extension	Drug
Antihypertensive agent	40963652	Verapamil 40 MG Delayed Release Oral Tablet [Azupamil] Box of 50	OMOP2161614	RxNorm Extension	Drug
Antihypertensive agent	40963653	Verapamil 40 MG Delayed Release Oral Tablet [Aventurin]	OMOP2161615	RxNorm Extension	Drug
Antihypertensive agent	40963654	Verapamil 40 MG Oral Tablet [Jenapamil] Box of 100	OMOP2161616	RxNorm Extension	Drug
Antihypertensive agent	40963655	Verapamil 40 MG Oral Tablet [Falicard]	OMOP2161617	RxNorm Extension	Drug
Antihypertensive agent	40963656	Verapamil 40 MG Oral Tablet [Cardioprotect] Box of 50	OMOP2161618	RxNorm Extension	Drug
Antihypertensive agent	40963657	Verapamil 120 MG Oral Tablet [Veroptinstada] Box of 100	OMOP2161619	RxNorm Extension	Drug
Antihypertensive agent	40963658	Verapamil 120 MG Extended Release Oral Tablet [Verapamil Verla] Box of 100	OMOP2161620	RxNorm Extension	Drug
Antihypertensive agent	40963659	Verapamil 120 MG Extended Release Oral Tablet [Verapamil Verla] Box of 50	OMOP2161621	RxNorm Extension	Drug
Antihypertensive agent	40963660	Verapamil 120 MG Extended Release Oral Tablet [Verapamil 3mm] Box of 20	OMOP2161622	RxNorm Extension	Drug
Antihypertensive agent	40963661	Verapamil 120 MG Extended Release Oral Tablet [Veranorm Isis] Box of 50	OMOP2161623	RxNorm Extension	Drug
Antihypertensive agent	40963662	Verapamil 120 MG Delayed Release Oral Tablet [Verahexal] Box of 40	OMOP2161624	RxNorm Extension	Drug
Antihypertensive agent	40963663	Verapamil 120 MG Extended Release Oral Tablet [Verahexal] Box of 20	OMOP2161625	RxNorm Extension	Drug
Antihypertensive agent	40963664	Verapamil 120 MG Extended Release Oral Tablet [Vera Heumman] Box of 30	OMOP2161626	RxNorm Extension	Drug
Antihypertensive agent	40963665	Verapamil 120 MG Delayed Release Oral Tablet [Vera Ct] Box of 100	OMOP2161627	RxNorm Extension	Drug
Antihypertensive agent	40963666	Verapamil 120 MG Extended Release Oral Tablet [Vera 1a Pharma] Box of 50	OMOP2161628	RxNorm Extension	Drug
Antihypertensive agent	40963667	Verapamil 120 MG Extended Release Oral Tablet [Isoptin] Box of 1000	OMOP2161629	RxNorm Extension	Drug
Antihypertensive agent	40963668	Verapamil 120 MG Delayed Release Oral Tablet [Isoptin] Box of 100	OMOP2161630	RxNorm Extension	Drug
Antihypertensive agent	40963669	Verapamil 120 MG Extended Release Oral Tablet [Isoptin] Box of 20	OMOP2161631	RxNorm Extension	Drug
Antihypertensive agent	40963670	Verapamil 120 MG Oral Tablet [Half Securon] Box of 20	OMOP2161632	RxNorm Extension	Drug
Antihypertensive agent	40963671	Verapamil 120 MG Delayed Release Oral Tablet [Falicard] Box of 30	OMOP2161633	RxNorm Extension	Drug
Antihypertensive agent	40963672	Verapamil 120 MG Oral Tablet [Cardioprot] Box of 20	OMOP2161634	RxNorm Extension	Drug
Antihypertensive agent	40963673	Verapamil 120 MG Oral Tablet [Cardiagutt] Box of 500	OMOP2161635	RxNorm Extension	Drug
Antihypertensive agent	40963674	Verapamil 120 MG Delayed Release Oral Tablet [Azupamil] Box of 100	OMOP2161636	RxNorm Extension	Drug
Antihypertensive agent	40963675	Verapamil 120 MG Delayed Release Oral Tablet [Aventurin]	OMOP2161637	RxNorm Extension	Drug
Antihypertensive agent	40963676	Verapamil 120 MG Oral Tablet [Vera 1a Pharma] Box of 30	OMOP2161638	RxNorm Extension	Drug
Antihypertensive agent	40963677	Verapamil 240 MG Extended Release Oral Capsule [VERAPAMIL TEVA] Box of 100	OMOP2161639	RxNorm Extension	Drug
Antihypertensive agent	40963678	Verapamil 240 MG Extended Release Oral Capsule [Verapamil Pb] Box of 100	OMOP2161640	RxNorm Extension	Drug
Antihypertensive agent	40963679	Verapamil 240 MG Extended Release Oral Capsule [Verapamil Pb] Box of 30	OMOP2161641	RxNorm Extension	Drug
Antihypertensive agent	40963680	Verapamil 240 MG Oral Tablet [Verapamil Verla] Box of 50	OMOP2161642	RxNorm Extension	Drug
Antihypertensive agent	40963681	Verapamil 240 MG Extended Release Oral Tablet [Verapamil Basics] Box of 100	OMOP2161643	RxNorm Extension	Drug
Antihypertensive agent	40963682	Verapamil 240 MG Extended Release Oral Tablet [Veragamma 40] Box of 30	OMOP2161644	RxNorm Extension	Drug
Antihypertensive agent	40963683	Verapamil 240 MG Oral Tablet [Verabeta] Box of 100	OMOP2161645	RxNorm Extension	Drug
Antihypertensive agent	40963684	Verapamil 240 MG Oral Tablet [Verabeta]	OMOP2161646	RxNorm Extension	Drug
Antihypertensive agent	40963685	Verapamil 240 MG Extended Release Oral Tablet [Vera Lichtenstein] Box of 50	OMOP2161647	RxNorm Extension	Drug
Antihypertensive agent	40963686	Verapamil 240 MG Oral Tablet [Vera Abz] Box of 100	OMOP2161648	RxNorm Extension	Drug
Antihypertensive agent	40963687	Verapamil 240 MG Extended Release Oral Tablet [Vera 1a Pharma] Box of 30	OMOP2161649	RxNorm Extension	Drug
Antihypertensive agent	40963688	Verapamil 240 MG Oral Tablet [Vera] Box of 100	OMOP2161650	RxNorm Extension	Drug
Antihypertensive agent	40963689	Verapamil 240 MG Oral Tablet [Isoptin] Box of 200	OMOP2161651	RxNorm Extension	Drug
Antihypertensive agent	40963749	valsartan 160 MG Oral Tablet [VALSARTAN ZENTIVA] Box of 98	OMOP2161711	RxNorm Extension	Drug
Antihypertensive agent	40963750	valsartan 160 MG Delayed Release Oral Tablet [Valsartan Stada] Box of 98	OMOP2161712	RxNorm Extension	Drug
Antihypertensive agent	40963751	valsartan 160 MG Oral Tablet [VALSARTAN RATIOPHARM]	OMOP2161713	RxNorm Extension	Drug
Antihypertensive agent	40963752	valsartan 160 MG Delayed Release Oral Tablet [Valsartan Puren] Box of 56	OMOP2161714	RxNorm Extension	Drug
Antihypertensive agent	40963753	valsartan 160 MG Oral Tablet [Valsartan Biomo] Box of 98	OMOP2161715	RxNorm Extension	Drug
Antihypertensive agent	40963754	valsartan 160 MG Oral Tablet [Valsacor] Box of 98	OMOP2161716	RxNorm Extension	Drug
Antihypertensive agent	40963756	valsartan 160 MG Oral Tablet [Valsartan Q]	OMOP2161718	RxNorm Extension	Drug
Antihypertensive agent	40963757	valsartan 160 MG Oral Tablet [Valsartan Basics] Box of 28	OMOP2161719	RxNorm Extension	Drug
Antihypertensive agent	40963758	valsartan 160 MG Oral Tablet [Valsargamma] Box of 98	OMOP2161720	RxNorm Extension	Drug
Antihypertensive agent	40963759	valsartan 120 MG Oral Tablet [VALSARTAN RATIOPHARM] Box of 98	OMOP2161721	RxNorm Extension	Drug
Antihypertensive agent	40963760	valsartan 120 MG Oral Tablet [VALSARTAN RATIOPHARM]	OMOP2161722	RxNorm Extension	Drug
Antihypertensive agent	40963761	valsartan 320 MG Oral Tablet [VALSARTAN ZENTIVA] Box of 28	OMOP2161723	RxNorm Extension	Drug
Antihypertensive agent	40963762	valsartan 320 MG Oral Tablet [Valsartan Stada] Box of 56	OMOP2161724	RxNorm Extension	Drug
Antihypertensive agent	40963763	valsartan 320 MG Oral Tablet [Valsartan Axcount] Box of 98	OMOP2161725	RxNorm Extension	Drug
Antihypertensive agent	40963764	valsartan 320 MG Oral Tablet [Valsartan Actavis] Box of 28	OMOP2161726	RxNorm Extension	Drug
Antihypertensive agent	40963765	valsartan 320 MG Oral Tablet [Valsacor] Box of 98	OMOP2161727	RxNorm Extension	Drug
Antihypertensive agent	40963766	valsartan 320 MG Oral Tablet [Provas] Box of 56	OMOP2161728	RxNorm Extension	Drug
Antihypertensive agent	40963767	valsartan 40 MG Oral Tablet [Valsartan Hexal] Box of 28	OMOP2161729	RxNorm Extension	Drug
Antihypertensive agent	40963768	valsartan 40 MG Oral Tablet [Valsartan Dexcel] Box of 28	OMOP2161730	RxNorm Extension	Drug
Antihypertensive agent	40963769	valsartan 40 MG Oral Tablet [Valsartan 1a Pharma] Box of 28	OMOP2161731	RxNorm Extension	Drug
Antihypertensive agent	40963770	valsartan 80 MG Oral Tablet [VALSARTAN RATIOPHARM] Box of 56	OMOP2161732	RxNorm Extension	Drug
Antihypertensive agent	40963771	valsartan 80 MG Delayed Release Oral Tablet [Valsartan Puren] Box of 98	OMOP2161733	RxNorm Extension	Drug
Antihypertensive agent	40963772	valsartan 80 MG Delayed Release Oral Tablet [Valsartan Dexcel] Box of 56	OMOP2161734	RxNorm Extension	Drug
Antihypertensive agent	40963773	valsartan 80 MG Delayed Release Oral Tablet [Valsartan Dexcel]	OMOP2161735	RxNorm Extension	Drug
Antihypertensive agent	40963774	valsartan 80 MG Delayed Release Oral Tablet [Valsartan Denk]	OMOP2161736	RxNorm Extension	Drug
Antihypertensive agent	40963775	valsartan 80 MG Delayed Release Oral Tablet [Valsartan Axcount]	OMOP2161737	RxNorm Extension	Drug
Antihypertensive agent	40963776	valsartan 80 MG Oral Tablet [Valsartan Abz] Box of 98	OMOP2161738	RxNorm Extension	Drug
Antihypertensive agent	40963777	valsartan 80 MG Oral Tablet [Cordinate] Box of 280	OMOP2161739	RxNorm Extension	Drug
Antihypertensive agent	40963778	valsartan 80 MG Oral Tablet [Valsartan Biomo] Box of 98	OMOP2161740	RxNorm Extension	Drug
Antihypertensive agent	40963945	urapidil 60 MG Extended Release Oral Capsule [Ebrantil] Box of 200	OMOP2161907	RxNorm Extension	Drug
Antihypertensive agent	40964012	Triamterene 15 MG / Xipamide 5 MG Oral Tablet [Neotri] Box of 50	OMOP2161974	RxNorm Extension	Drug
Antihypertensive agent	40964141	torsemide 2.5 MG Oral Tablet [Torem] Box of 100	OMOP2162103	RxNorm Extension	Drug
Antihypertensive agent	40964142	torsemide 2.5 MG Oral Tablet [Torasemid Sandoz] Box of 20	OMOP2162104	RxNorm Extension	Drug
Antihypertensive agent	40964143	torsemide 10 MG Oral Tablet [Torasemid Teva]	OMOP2162105	RxNorm Extension	Drug
Antihypertensive agent	40964144	torsemide 10 MG Oral Tablet [Torasemid Stada] Box of 50	OMOP2162106	RxNorm Extension	Drug
Antihypertensive agent	40964145	torsemide 10 MG Oral Tablet [Torasemid Hexal] Box of 50	OMOP2162107	RxNorm Extension	Drug
Antihypertensive agent	40964146	torsemide 10 MG Oral Tablet [Torasemid Heumann] Box of 30	OMOP2162108	RxNorm Extension	Drug
Antihypertensive agent	40964147	torsemide 10 MG Oral Tablet [Torasemid Corax] Box of 30	OMOP2162109	RxNorm Extension	Drug
Antihypertensive agent	40964148	torsemide 10 MG Oral Tablet [Torasemid Beta] Box of 30	OMOP2162110	RxNorm Extension	Drug
Antihypertensive agent	40964149	torsemide 10 MG Oral Tablet [Torasemid Awd] Box of 30	OMOP2162111	RxNorm Extension	Drug
Antihypertensive agent	40964150	torsemide 10 MG Oral Tablet [Torasemid Almus] Box of 100	OMOP2162112	RxNorm Extension	Drug
Antihypertensive agent	40964151	torsemide 10 MG Oral Tablet [Torasemid Abz] Box of 50	OMOP2162113	RxNorm Extension	Drug
Antihypertensive agent	40964152	torsemide 10 MG Oral Tablet [Toradiur] Box of 28	OMOP2162114	RxNorm Extension	Drug
Antihypertensive agent	40964153	torsemide 10 MG Oral Tablet [Toracard] Box of 30	OMOP2162115	RxNorm Extension	Drug
Antihypertensive agent	40964154	torsemide 10 MG Oral Tablet [Toracard]	OMOP2162116	RxNorm Extension	Drug
Antihypertensive agent	40964155	torsemide 20 MG Oral Tablet [Torasemid Abz] Box of 100	OMOP2162117	RxNorm Extension	Drug
Antihypertensive agent	40964156	torsemide 5 MG Oral Tablet [Torasemid Volkspharma] Box of 50	OMOP2162118	RxNorm Extension	Drug
Antihypertensive agent	40964157	torsemide 5 MG Oral Tablet [Torasemid Ratiopharm]	OMOP2162119	RxNorm Extension	Drug
Antihypertensive agent	40964159	torsemide 5 MG Oral Tablet [Torasemid Almus] Box of 30	OMOP2162121	RxNorm Extension	Drug
Antihypertensive agent	40964160	torsemide 5 MG Oral Tablet [Toracard] Box of 50	OMOP2162122	RxNorm Extension	Drug
Antihypertensive agent	40964161	torsemide 5 MG/ML Injectable Solution [Unat] Box of 5	OMOP2162123	RxNorm Extension	Drug
Antihypertensive agent	40964162	torsemide 5 MG/ML Injectable Solution [Torem] Box of 25	OMOP2162124	RxNorm Extension	Drug
Antihypertensive agent	40964163	torsemide 200 MG Oral Tablet [Torasemid Ratiopharm] Box of 100	OMOP2162125	RxNorm Extension	Drug
Antihypertensive agent	40964164	torsemide 200 MG Oral Tablet [Torasemid Hexal] Box of 50	OMOP2162126	RxNorm Extension	Drug
Antihypertensive agent	40964165	torsemide 100 MG Oral Tablet [Torasemid 1a Pharma] Box of 100	OMOP2162127	RxNorm Extension	Drug
Antihypertensive agent	40964225	Timolol 7 MG/ML / travoprost 0.04 MG/ML Prefilled Applicator [DuoTrav]	OMOP2162187	RxNorm Extension	Drug
Antihypertensive agent	40964226	Timolol 0.5 MG/ML Prefilled Applicator [Timomann]	OMOP2162188	RxNorm Extension	Drug
Antihypertensive agent	40964227	Timolol 10 MG Oral Tablet [Temserin] Box of 100	OMOP2162189	RxNorm Extension	Drug
Antihypertensive agent	40964228	Timolol 2.5 MG/ML Prefilled Applicator [Arutimol]	OMOP2162190	RxNorm Extension	Drug
Antihypertensive agent	40964229	Timolol 1.37 MG/ML Prefilled Applicator [Dispatim] Box of 3	OMOP2162191	RxNorm Extension	Drug
Antihypertensive agent	40964232	Timolol 1.37 MG/ML Prefilled Applicator [Chibro]	OMOP2162194	RxNorm Extension	Drug
Antihypertensive agent	40964233	Timolol 3.42 MG/ML Ophthalmic Solution [Dispatim] Box of 120	OMOP2162195	RxNorm Extension	Drug
Antihypertensive agent	40964234	Timolol 3.42 MG/ML Prefilled Applicator [Timolol Pos] Box of 1	OMOP2162196	RxNorm Extension	Drug
Antihypertensive agent	40964235	Timolol 3.42 MG/ML Prefilled Applicator [Timo Stulln]	OMOP2162197	RxNorm Extension	Drug
Antihypertensive agent	40964236	Timolol 10 MG/ML Ophthalmic Solution [Tim-Ophtal] Box of 120	OMOP2162198	RxNorm Extension	Drug
Antihypertensive agent	40964237	Timolol 10 MG/ML Ophthalmic Solution [Tim-Ophtal] Box of 60	OMOP2162199	RxNorm Extension	Drug
Antihypertensive agent	40964238	Timolol 1 MG/ML Prefilled Applicator [Timo Stulln] Box of 3	OMOP2162200	RxNorm Extension	Drug
Antihypertensive agent	40964239	Timolol 0.833 MG/ML Prefilled Applicator [Chibro] Box of 4	OMOP2162201	RxNorm Extension	Drug
Antihypertensive agent	40964240	Timolol 7 MG/ML Ophthalmic Solution [Timo Edo] Box of 120	OMOP2162202	RxNorm Extension	Drug
Antihypertensive agent	40964428	tertatolol 5 MG Oral Tablet [Prenalex] Box of 50	OMOP2162390	RxNorm Extension	Drug
Antihypertensive agent	40964487	telmisartan 40 MG Oral Tablet [TELMISARTAN ZENTIVA] Box of 98	OMOP2162449	RxNorm Extension	Drug
Antihypertensive agent	40964488	telmisartan 40 MG Oral Tablet [TELMISARTAN ZENTIVA] Box of 56	OMOP2162450	RxNorm Extension	Drug
Antihypertensive agent	40964489	telmisartan 40 MG Oral Tablet [Telmisartan Stada] Box of 98	OMOP2162451	RxNorm Extension	Drug
Antihypertensive agent	40964490	telmisartan 40 MG Oral Tablet [Telmisartan Ratiopharm] Box of 28	OMOP2162452	RxNorm Extension	Drug
Antihypertensive agent	40964491	telmisartan 80 MG Oral Tablet [Telmisartan Hormosan]	OMOP2162453	RxNorm Extension	Drug
Antihypertensive agent	40964492	telmisartan 80 MG Oral Tablet [TELMISARTAN ACTAVIS] Box of 28	OMOP2162454	RxNorm Extension	Drug
Antihypertensive agent	40964493	telmisartan 80 MG Oral Tablet [Kinzalmono] Box of 98	OMOP2162455	RxNorm Extension	Drug
Antihypertensive agent	40964494	telmisartan 20 MG Oral Tablet [Telmisartan Heumann] Box of 56	OMOP2162456	RxNorm Extension	Drug
Antihypertensive agent	40964722	Spironolactone 100 MG Oral Tablet [Supra Puren] Box of 20	OMOP2162684	RxNorm Extension	Drug
Antihypertensive agent	40964723	Spironolactone 100 MG Oral Tablet [Aldopur] Box of 2000	OMOP2162685	RxNorm Extension	Drug
Antihypertensive agent	40964724	Spironolactone 100 MG Oral Capsule [Verospiron] Box of 50	OMOP2162686	RxNorm Extension	Drug
Antihypertensive agent	40964725	Spironolactone 100 MG Oral Capsule [Frumikal] Box of 20	OMOP2162687	RxNorm Extension	Drug
Antihypertensive agent	40964726	Spironolactone 100 MG Oral Capsule [Acelat] Box of 500	OMOP2162688	RxNorm Extension	Drug
Antihypertensive agent	40964727	Spironolactone 100 MG Oral Capsule [Acelat] Box of 100	OMOP2162689	RxNorm Extension	Drug
Antihypertensive agent	40964728	Spironolactone 100 MG Oral Tablet [Aldopur] Box of 50	OMOP2162690	RxNorm Extension	Drug
Antihypertensive agent	40964729	Spironolactone 100 MG Oral Tablet [Spironolacton Awd] Box of 100	OMOP2162691	RxNorm Extension	Drug
Antihypertensive agent	40964730	Spironolactone 100 MG Oral Tablet [Spiro Lut] Box of 50	OMOP2162692	RxNorm Extension	Drug
Antihypertensive agent	40964731	Spironolactone 25 MG Oral Tablet [Aldactone] Box of 20	OMOP2162693	RxNorm Extension	Drug
Antihypertensive agent	40964732	Spironolactone 50 MG Oral Tablet [Supra Puren] Box of 500	OMOP2162694	RxNorm Extension	Drug
Antihypertensive agent	40964733	Spironolactone 50 MG Oral Tablet [Aldopur] Box of 1000	OMOP2162695	RxNorm Extension	Drug
Antihypertensive agent	40964734	Spironolactone 50 MG Oral Capsule [Frumikal] Box of 100	OMOP2162696	RxNorm Extension	Drug
Antihypertensive agent	40964735	Spironolactone 50 MG Oral Capsule [Acelat] Box of 500	OMOP2162697	RxNorm Extension	Drug
Antihypertensive agent	40964736	Spironolactone 50 MG Oral Capsule [Acelat] Box of 20	OMOP2162698	RxNorm Extension	Drug
Antihypertensive agent	40964738	Spironolactone 50 MG Oral Tablet [Spironolacton Aristo] Box of 50	OMOP2162700	RxNorm Extension	Drug
Antihypertensive agent	40964739	Spironolactone 50 MG Oral Tablet [Jenaspiron] Box of 50	OMOP2162701	RxNorm Extension	Drug
Antihypertensive agent	40964740	Spironolactone 50 MG Oral Tablet [Duraspiron] Box of 500	OMOP2162702	RxNorm Extension	Drug
Antihypertensive agent	40964741	spirapril 6 MG Oral Tablet [Quadropril] Box of 50	OMOP2162703	RxNorm Extension	Drug
Antihypertensive agent	40964746	Sotalol 80 MG Oral Tablet [Sotalol Vem] Box of 20	OMOP2162708	RxNorm Extension	Drug
Antihypertensive agent	40964747	Sotalol 80 MG Oral Tablet [Sotalol Heumann] Box of 20	OMOP2162709	RxNorm Extension	Drug
Antihypertensive agent	40964748	Sotalol 80 MG Oral Tablet [Sotalol Ct] Box of 100	OMOP2162710	RxNorm Extension	Drug
Antihypertensive agent	40964749	Sotalol 80 MG Oral Tablet [Sotabeta] Box of 20	OMOP2162711	RxNorm Extension	Drug
Antihypertensive agent	40964750	Sotalol 80 MG Oral Tablet [Sota Lichtenstein] Box of 100	OMOP2162712	RxNorm Extension	Drug
Antihypertensive agent	40964751	Sotalol 80 MG Oral Tablet [Sota Gry] Box of 20	OMOP2162713	RxNorm Extension	Drug
Antihypertensive agent	40964752	Sotalol 80 MG Oral Tablet [Sota Gry]	OMOP2162714	RxNorm Extension	Drug
Antihypertensive agent	40964753	Sotalol 80 MG Oral Tablet [Sota Abz] Box of 20	OMOP2162715	RxNorm Extension	Drug
Antihypertensive agent	40964754	Sotalol 80 MG Oral Tablet [Gilucor] Box of 20	OMOP2162716	RxNorm Extension	Drug
Antihypertensive agent	40964755	Sotalol 80 MG Oral Tablet [Favorex] Box of 25	OMOP2162717	RxNorm Extension	Drug
Antihypertensive agent	40964756	Sotalol 80 MG Oral Tablet [Corsotalol] Box of 20	OMOP2162718	RxNorm Extension	Drug
Antihypertensive agent	40964757	Sotalol 80 MG Oral Tablet [Bonpro] Box of 500	OMOP2162719	RxNorm Extension	Drug
Antihypertensive agent	40964758	Sotalol 10 MG/ML Injectable Solution [Sotalol Reu]	OMOP2162720	RxNorm Extension	Drug
Antihypertensive agent	40964759	Sotalol 10 MG/ML Injectable Solution [Sotahexal]	OMOP2162721	RxNorm Extension	Drug
Antihypertensive agent	40964760	Sotalol 40 MG Oral Tablet [SOTALOL RATIOPHARM] Box of 50	OMOP2162722	RxNorm Extension	Drug
Antihypertensive agent	40964761	Sotalol 160 MG Oral Tablet [Sotastad] Box of 20	OMOP2162723	RxNorm Extension	Drug
Antihypertensive agent	40964762	Sotalol 160 MG Oral Tablet [Sotalol Verla] Box of 20	OMOP2162724	RxNorm Extension	Drug
Antihypertensive agent	40964763	Sotalol 160 MG Oral Tablet [Sotalol Heumann] Box of 100	OMOP2162725	RxNorm Extension	Drug
Antihypertensive agent	40964764	Sotalol 160 MG Oral Tablet [Sotalol Ct] Box of 100	OMOP2162726	RxNorm Extension	Drug
Antihypertensive agent	40964765	Sotalol 160 MG Oral Tablet [Sotagamma] Box of 100	OMOP2162727	RxNorm Extension	Drug
Antihypertensive agent	40964766	Sotalol 160 MG Oral Tablet [Sota Lichtenstein] Box of 100	OMOP2162728	RxNorm Extension	Drug
Antihypertensive agent	40964767	Sotalol 160 MG Oral Tablet [Sota Gry] Box of 100	OMOP2162729	RxNorm Extension	Drug
Antihypertensive agent	40964768	Sotalol 160 MG Oral Tablet [Gilucor] Box of 50	OMOP2162730	RxNorm Extension	Drug
Antihypertensive agent	40964769	Sotalol 160 MG Oral Tablet [Corsotalol] Box of 50	OMOP2162731	RxNorm Extension	Drug
Antihypertensive agent	40965457	Reserpine 0.15 MG / Theophylline 150 MG Oral Tablet [Rauwo Sanol] Box of 20	OMOP2163419	RxNorm Extension	Drug
Antihypertensive agent	40965458	Reserpine 1 MG Oral Tablet [Sedaraupin] Box of 3000	OMOP2163420	RxNorm Extension	Drug
Antihypertensive agent	40965459	Reserpine 1 MG Oral Tablet [Sedaraupin] Box of 50	OMOP2163421	RxNorm Extension	Drug
Antihypertensive agent	40965460	Reserpine 0.25 MG Oral Tablet [Serpasil] Box of 40	OMOP2163422	RxNorm Extension	Drug
Antihypertensive agent	40965475	Rauwolfia preparation 140 MG Oral Tablet [Rauserpol] Box of 50	OMOP2163437	RxNorm Extension	Drug
Antihypertensive agent	40965476	Rauwolfia preparation 150 MG Oral Tablet [Rivadescin] Box of 30	OMOP2163438	RxNorm Extension	Drug
Antihypertensive agent	40965546	Ramipril 1.25 MG Oral Capsule [Delix] Box of 300	OMOP2163508	RxNorm Extension	Drug
Antihypertensive agent	40965547	Ramipril 10 MG Oral Capsule [Ramipril Al] Box of 50	OMOP2163509	RxNorm Extension	Drug
Antihypertensive agent	40965548	Ramipril 10 MG Oral Tablet [Ramiprilharm] Box of 100	OMOP2163510	RxNorm Extension	Drug
Antihypertensive agent	40965549	Ramipril 10 MG Oral Tablet [Ramipril Ct] Box of 20	OMOP2163511	RxNorm Extension	Drug
Antihypertensive agent	40965550	Ramipril 10 MG Oral Tablet [Ramipril Beta] Box of 98	OMOP2163512	RxNorm Extension	Drug
Antihypertensive agent	40965551	Ramipril 10 MG Oral Tablet [Ramipril Al] Box of 20	OMOP2163513	RxNorm Extension	Drug
Antihypertensive agent	40965552	Ramipril 10 MG Oral Tablet [Ramigamma] Box of 20	OMOP2163514	RxNorm Extension	Drug
Antihypertensive agent	40965553	Ramipril 10 MG Oral Tablet [Delix]	OMOP2163515	RxNorm Extension	Drug
Antihypertensive agent	40965554	Ramipril 10 MG Oral Tablet [Corcula] Box of 20	OMOP2163516	RxNorm Extension	Drug
Antihypertensive agent	40965555	Ramipril 10 MG Oral Tablet [Corcula]	OMOP2163517	RxNorm Extension	Drug
Antihypertensive agent	40965556	Ramipril 2.5 MG Extended Release Oral Tablet [Ramipril Heumann]	OMOP2163518	RxNorm Extension	Drug
Antihypertensive agent	40965557	Ramipril 2.5 MG Oral Tablet [Ramipril Basics] Box of 100	OMOP2163519	RxNorm Extension	Drug
Antihypertensive agent	40965558	Ramipril 2.5 MG Oral Capsule [Ramipril Isis]	OMOP2163520	RxNorm Extension	Drug
Antihypertensive agent	40965559	Ramipril 2.5 MG Oral Capsule [Rami Q]	OMOP2163521	RxNorm Extension	Drug
Antihypertensive agent	40965560	Ramipril 2.5 MG Oral Tablet [Zabien] Box of 20	OMOP2163522	RxNorm Extension	Drug
Antihypertensive agent	40965561	Ramipril 2.5 MG Oral Tablet [Ramipril Ksk] Box of 100	OMOP2163523	RxNorm Extension	Drug
Antihypertensive agent	40965562	Ramipril 2.5 MG Oral Tablet [Ramipril Isis] Box of 50	OMOP2163524	RxNorm Extension	Drug
Antihypertensive agent	40965563	Ramipril 2.5 MG Oral Tablet [Ramipril 1a Pharma]	OMOP2163525	RxNorm Extension	Drug
Antihypertensive agent	40965564	Ramipril 2.5 MG Oral Tablet [Ramiclair] Box of 20	OMOP2163526	RxNorm Extension	Drug
Antihypertensive agent	40965565	Ramipril 7.5 MG Oral Tablet [Ramipril 1a Pharma] Box of 100	OMOP2163527	RxNorm Extension	Drug
Antihypertensive agent	40965566	Ramipril 5 MG Oral Capsule [Vesdil] Box of 50	OMOP2163528	RxNorm Extension	Drug
Antihypertensive agent	40965567	Ramipril 5 MG Oral Capsule [Ramipril Ratiopharm] Box of 100	OMOP2163529	RxNorm Extension	Drug
Antihypertensive agent	40965568	Ramipril 5 MG Oral Capsule [Ramipril Ratiopharm] Box of 20	OMOP2163530	RxNorm Extension	Drug
Antihypertensive agent	40965569	Ramipril 5 MG Oral Capsule [Ramipril Al] Box of 100	OMOP2163531	RxNorm Extension	Drug
Antihypertensive agent	40965570	Ramipril 5 MG Oral Capsule [Delix] Box of 100	OMOP2163532	RxNorm Extension	Drug
Antihypertensive agent	40965571	Ramipril 5 MG Oral Tablet [Ramipril Pharma] Box of 20	OMOP2163533	RxNorm Extension	Drug
Antihypertensive agent	40965572	Ramipril 5 MG Oral Tablet [Ramipril Hexal] Box of 100	OMOP2163534	RxNorm Extension	Drug
Antihypertensive agent	40965573	Ramipril 5 MG Oral Tablet [Ramipril Corax] Box of 50	OMOP2163535	RxNorm Extension	Drug
Antihypertensive agent	40965574	Ramipril 5 MG Oral Tablet [RAMIPRIL ALMUS] Box of 100	OMOP2163536	RxNorm Extension	Drug
Antihypertensive agent	40965575	Ramipril 5 MG Oral Tablet [Ramipril 1a Pharma] Box of 50	OMOP2163537	RxNorm Extension	Drug
Antihypertensive agent	40965576	Ramipril 5 MG Oral Tablet [Delix] Box of 100	OMOP2163538	RxNorm Extension	Drug
Antihypertensive agent	40965577	Ramipril 5 MG Oral Tablet [Delix] Box of 99	OMOP2163539	RxNorm Extension	Drug
Antihypertensive agent	40965599	Quinidine 250 MG / Verapamil 80 MG Oral Tablet [Cordichin] Box of 50	OMOP2163561	RxNorm Extension	Drug
Antihypertensive agent	40965606	quinapril 20 MG Oral Tablet [Quinapril Stada] Box of 30	OMOP2163568	RxNorm Extension	Drug
Antihypertensive agent	40965607	quinapril 20 MG Delayed Release Oral Tablet [Accupron] Box of 50	OMOP2163569	RxNorm Extension	Drug
Antihypertensive agent	40965608	quinapril 20 MG Oral Tablet [Accupro] Box of 50	OMOP2163570	RxNorm Extension	Drug
Antihypertensive agent	40965609	quinapril 10 MG Delayed Release Oral Tablet [Quinapril Ct]	OMOP2163571	RxNorm Extension	Drug
Antihypertensive agent	40965610	quinapril 10 MG Oral Tablet [Quinapril Stada] Box of 100	OMOP2163572	RxNorm Extension	Drug
Antihypertensive agent	40965611	quinapril 10 MG Oral Tablet [Quinapril Hexal Comp]	OMOP2163573	RxNorm Extension	Drug
Antihypertensive agent	40965612	quinapril 10 MG Oral Tablet [Quinapril Heumann]	OMOP2163574	RxNorm Extension	Drug
Antihypertensive agent	40965613	quinapril 5 MG Delayed Release Oral Tablet [Quinalich] Box of 50	OMOP2163575	RxNorm Extension	Drug
Antihypertensive agent	40965614	quinapril 5 MG Delayed Release Oral Tablet [Accupro] Box of 30	OMOP2163576	RxNorm Extension	Drug
Antihypertensive agent	40965725	Propranolol 40 MG Oral Tablet [Indobloc] Box of 250	OMOP2163687	RxNorm Extension	Drug
Antihypertensive agent	40965726	Propranolol 40 MG Oral Tablet [Dociton] Box of 500	OMOP2163688	RxNorm Extension	Drug
Antihypertensive agent	40965727	Propranolol 40 MG Oral Tablet [Propra Ratiopharm]	OMOP2163689	RxNorm Extension	Drug
Antihypertensive agent	40965728	Propranolol 40 MG Oral Tablet [Efektolol]	OMOP2163690	RxNorm Extension	Drug
Antihypertensive agent	40965729	Propranolol 40 MG Oral Tablet [Dociton] Box of 100	OMOP2163691	RxNorm Extension	Drug
Antihypertensive agent	40965730	Propranolol 40 MG Oral Tablet [Sagittol]	OMOP2163692	RxNorm Extension	Drug
Antihypertensive agent	40965731	Propranolol 40 MG Oral Tablet [Propranolol Al]	OMOP2163693	RxNorm Extension	Drug
Antihypertensive agent	40965734	Propranolol 100 MG Oral Tablet [Obsidan] Box of 100	OMOP2163696	RxNorm Extension	Drug
Antihypertensive agent	40965735	Propranolol 160 MG Extended Release Oral Capsule [Propranolol Welk] Box of 50	OMOP2163697	RxNorm Extension	Drug
Antihypertensive agent	40965736	Propranolol 160 MG Extended Release Oral Capsule [Obsidan] Box of 100	OMOP2163698	RxNorm Extension	Drug
Antihypertensive agent	40965737	Propranolol 160 MG Extended Release Oral Capsule [Obsidan]	OMOP2163699	RxNorm Extension	Drug
Antihypertensive agent	40965738	Propranolol 160 MG Extended Release Oral Tablet [Propranur] Box of 500	OMOP2163700	RxNorm Extension	Drug
Antihypertensive agent	40965739	Propranolol 160 MG Oral Tablet [Dociton] Box of 25	OMOP2163701	RxNorm Extension	Drug
Antihypertensive agent	40965740	Propranolol 160 MG Extended Release Oral Tablet [Dociton] Box of 25	OMOP2163702	RxNorm Extension	Drug
Antihypertensive agent	40965741	Propranolol 1 MG/ML Injectable Solution [Dociton] Box of 5	OMOP2163703	RxNorm Extension	Drug
Antihypertensive agent	40965742	Propranolol 4 MG/ML Oral Solution [Hemangiol] Box of 1	OMOP2163704	RxNorm Extension	Drug
Antihypertensive agent	40965743	Propranolol 80 MG Extended Release Oral Capsule [Propra Ratiopharm] Box of 30	OMOP2163705	RxNorm Extension	Drug
Antihypertensive agent	40965744	Propranolol 80 MG Extended Release Oral Capsule [Propra Ratiopharm]	OMOP2163706	RxNorm Extension	Drug
Antihypertensive agent	40965745	Propranolol 80 MG Extended Release Oral Capsule [Efektolol] Box of 20	OMOP2163707	RxNorm Extension	Drug
Antihypertensive agent	40965746	Propranolol 80 MG Oral Tablet [Propranolol Welk] Box of 30	OMOP2163708	RxNorm Extension	Drug
Antihypertensive agent	40965747	Propranolol 80 MG Extended Release Oral Tablet [Prano Puren]	OMOP2163709	RxNorm Extension	Drug
Antihypertensive agent	40965748	Propranolol 80 MG Extended Release Oral Tablet [Intermigran] Box of 50	OMOP2163710	RxNorm Extension	Drug
Antihypertensive agent	40965749	Propranolol 80 MG Oral Tablet [Intermigran]	OMOP2163711	RxNorm Extension	Drug
Antihypertensive agent	40965750	Propranolol 80 MG Extended Release Oral Tablet [Indobloc]	OMOP2163712	RxNorm Extension	Drug
Antihypertensive agent	40965751	Propranolol 80 MG Extended Release Oral Tablet [Efektolol] Box of 50	OMOP2163713	RxNorm Extension	Drug
Antihypertensive agent	40965752	Propranolol 80 MG Oral Tablet [Sagittol]	OMOP2163714	RxNorm Extension	Drug
Antihypertensive agent	40965753	Propranolol 80 MG Oral Tablet [Obsidan] Box of 600	OMOP2163715	RxNorm Extension	Drug
Antihypertensive agent	40965754	Propranolol 10 MG Oral Tablet [Indobloc] Box of 250	OMOP2163716	RxNorm Extension	Drug
Antihypertensive agent	40965755	Propranolol 10 MG Oral Tablet [Propra Ratiopharm] Box of 100	OMOP2163717	RxNorm Extension	Drug
Antihypertensive agent	40965756	Propranolol 10 MG Oral Tablet [Propranolol Gry] Box of 50	OMOP2163718	RxNorm Extension	Drug
Antihypertensive agent	40965933	Prazosin 5 MG Oral Tablet [Prazosin Heumann] Box of 100	OMOP2163895	RxNorm Extension	Drug
Antihypertensive agent	40965934	Prazosin 5 MG Oral Tablet [Adversuten] Box of 50	OMOP2163896	RxNorm Extension	Drug
Antihypertensive agent	40965935	Prazosin 6 MG Extended Release Oral Capsule [Minipress] Box of 100	OMOP2163897	RxNorm Extension	Drug
Antihypertensive agent	40965936	Prazosin 6 MG Extended Release Oral Capsule [Minipress]	OMOP2163898	RxNorm Extension	Drug
Antihypertensive agent	40965937	Prazosin 1 MG Oral Capsule [Duramipress] Box of 20	OMOP2163899	RxNorm Extension	Drug
Antihypertensive agent	40965938	Prazosin 1 MG Oral Tablet [Prazosin Hexal] Box of 50	OMOP2163900	RxNorm Extension	Drug
Antihypertensive agent	40965939	Prazosin 1 MG Oral Tablet [Prazosin Hexal]	OMOP2163901	RxNorm Extension	Drug
Antihypertensive agent	40965940	Prazosin 1 MG Oral Tablet [Minipress] Box of 1200	OMOP2163902	RxNorm Extension	Drug
Antihypertensive agent	40965941	Prazosin 1 MG Oral Tablet [Adversuten] Box of 60	OMOP2163903	RxNorm Extension	Drug
Antihypertensive agent	40965942	Prazosin 2 MG Oral Capsule [Minipress] Box of 1000	OMOP2163904	RxNorm Extension	Drug
Antihypertensive agent	40965943	Prazosin 2 MG Oral Capsule [Minipress] Box of 500	OMOP2163905	RxNorm Extension	Drug
Antihypertensive agent	40965944	Prazosin 2 MG Extended Release Oral Capsule [Duramipress] Box of 100	OMOP2163906	RxNorm Extension	Drug
Antihypertensive agent	40965945	Prazosin 2 MG Oral Tablet [Prazosin Hexal]	OMOP2163907	RxNorm Extension	Drug
Antihypertensive agent	40965946	Prazosin 4 MG Extended Release Oral Capsule [Minipress]	OMOP2163908	RxNorm Extension	Drug
Antihypertensive agent	40966049	Potassium 200 MG / Reserpine 0.125 MG Oral Capsule [Anthyrinum] Box of 100	OMOP2164011	RxNorm Extension	Drug
Antihypertensive agent	40966059	Polythiazide 1 MG / Reserpine 0.25 MG Oral Tablet [Drenusil] Box of 250	OMOP2164021	RxNorm Extension	Drug
Antihypertensive agent	40966060	Polythiazide 0.25 MG / Prazosin 0.5 MG Oral Tablet [Redupront] Box of 100	OMOP2164022	RxNorm Extension	Drug
Antihypertensive agent	40966126	piretanide 6 MG / Ramipril 5 MG Oral Tablet [Ramipril Piretanid Winthrop] Box of 20	OMOP2164088	RxNorm Extension	Drug
Antihypertensive agent	40966127	piretanide 6 MG / Ramipril 5 MG Oral Tablet [Ramipril Piretanid Sandoz] Box of 50	OMOP2164089	RxNorm Extension	Drug
Antihypertensive agent	40966128	piretanide 6 MG / Ramipril 5 MG Oral Tablet [Arelix] Box of 20	OMOP2164090	RxNorm Extension	Drug
Antihypertensive agent	40966129	piretanide 3 MG Oral Tablet [Arelix] Box of 100	OMOP2164091	RxNorm Extension	Drug
Antihypertensive agent	40966130	piretanide 6 MG Oral Capsule [Arelix] Box of 300	OMOP2164092	RxNorm Extension	Drug
Antihypertensive agent	40966131	piretanide 6 MG Extended Release Oral Capsule [Arelix] Box of 100	OMOP2164093	RxNorm Extension	Drug
Antihypertensive agent	40966132	piretanide 6 MG Oral Capsule [Arelix] Box of 20	OMOP2164094	RxNorm Extension	Drug
Antihypertensive agent	40966133	piretanide 6 MG Oral Tablet [Piretanid 1a Pharma] Box of 50	OMOP2164095	RxNorm Extension	Drug
Antihypertensive agent	40966208	Pindolol 10 MG/ML Prefilled Applicator [Glauco Stulln] Box of 1	OMOP2164170	RxNorm Extension	Drug
Antihypertensive agent	40966209	Pindolol 5 MG/ML Oral Solution [Visken]	OMOP2164171	RxNorm Extension	Drug
Antihypertensive agent	40966210	Pindolol 20 MG Oral Tablet [Visken] Box of 20	OMOP2164172	RxNorm Extension	Drug
Antihypertensive agent	40966211	Pindolol 15 MG Oral Tablet [Durapindol] Box of 50	OMOP2164173	RxNorm Extension	Drug
Antihypertensive agent	40966212	Pindolol 5 MG Oral Tablet [Visken] Box of 1020	OMOP2164174	RxNorm Extension	Drug
Antihypertensive agent	40966213	Pindolol 5 MG Oral Tablet [Pindoreal] Box of 100	OMOP2164175	RxNorm Extension	Drug
Antihypertensive agent	40966218	Pilocarpine 10 MG/ML / Timolol 7 MG/ML Prefilled Applicator [Tp Ophtal] Box of 1	OMOP2164180	RxNorm Extension	Drug
Antihypertensive agent	40966219	Pilocarpine 40 MG/ML / Timolol 7 MG/ML Prefilled Applicator [Timpilo]	OMOP2164181	RxNorm Extension	Drug
Antihypertensive agent	40966280	Phenobarbital 15 MG / Reserpine 0.2 MG / Rutin 20 MG / Theophylline 10 MG / Vitamin A 2700 UNT / Vitamin E 5 MG Oral Tablet [Regulaserp] Box of 500	OMOP2164242	RxNorm Extension	Drug
Antihypertensive agent	40966306	Perindopril 4 MG Oral Tablet [Perindopril 1a Pharma] Box of 100	OMOP2164268	RxNorm Extension	Drug
Antihypertensive agent	40966345	pentaerythritol 40 MG / Propranolol 40 MG Oral Tablet [Nitro Obsidan] Box of 100	OMOP2164307	RxNorm Extension	Drug
Antihypertensive agent	40966411	Penbutolol 20 MG / piretanide 3 MG Oral Tablet [Betarelix] Box of 100	OMOP2164373	RxNorm Extension	Drug
Antihypertensive agent	40966506	Acetaminophen 300 MG / Papaverine 10 MG / Theobromine 75 MG Rectal Suppository [Spasdilat] Box of 100	OMOP2164468	RxNorm Extension	Drug
Antihypertensive agent	40966507	Acetaminophen 100 MG / Papaverine 3 MG / Phenobarbital 1 MG / Theobromine 50 MG Oral Tablet [Spasdilat] Box of 500	OMOP2164469	RxNorm Extension	Drug
Antihypertensive agent	40966830	Orphenadrine 50 MG / Reserpine 1 MG Oral Tablet [Phasein] Box of 10	OMOP2164792	RxNorm Extension	Drug
Antihypertensive agent	40967293	Nitrendipine 20 MG Oral Tablet [Nitrendipin Al] Box of 20	OMOP2165255	RxNorm Extension	Drug
Antihypertensive agent	40967294	Nitrendipine 20 MG Oral Tablet [Jutapress] Box of 50	OMOP2165256	RxNorm Extension	Drug
Antihypertensive agent	40967295	Nitrendipine 20 MG Oral Tablet [Nitrensal]	OMOP2165257	RxNorm Extension	Drug
Antihypertensive agent	40967296	Nitrendipine 20 MG Oral Tablet [Nitrendipin Dura] Box of 100	OMOP2165258	RxNorm Extension	Drug
Antihypertensive agent	40967298	Nitrendipine 20 MG Oral Tablet [Bayotensin] Box of 400	OMOP2165260	RxNorm Extension	Drug
Antihypertensive agent	40967299	Nitrendipine 10 MG Oral Tablet [Nitregamma]	OMOP2165261	RxNorm Extension	Drug
Antihypertensive agent	40967300	Nitrendipine 10 MG Oral Tablet [Nitrepress]	OMOP2165262	RxNorm Extension	Drug
Antihypertensive agent	40967301	Nitrendipine 10 MG Oral Tablet [Nitrendipin Stada] Box of 50	OMOP2165263	RxNorm Extension	Drug
Antihypertensive agent	40967302	Nitrendipine 10 MG Oral Tablet [Nitrendipin Corax]	OMOP2165264	RxNorm Extension	Drug
Antihypertensive agent	40967303	Nitrendipine 10 MG Oral Tablet [Nitrendipin Actavis] Box of 50	OMOP2165265	RxNorm Extension	Drug
Antihypertensive agent	40967304	Nitrendipine 10 MG Oral Tablet [Nitrendipin Abz] Box of 50	OMOP2165266	RxNorm Extension	Drug
Antihypertensive agent	40967305	Nitrendipine 10 MG Oral Tablet [Nitrendimerck] Box of 100	OMOP2165267	RxNorm Extension	Drug
Antihypertensive agent	40967311	Nisoldipine 30 MG Oral Tablet [Baymycard] Box of 100	OMOP2165273	RxNorm Extension	Drug
Antihypertensive agent	40967312	Nisoldipine 30 MG Oral Tablet [Baymycard]	OMOP2165274	RxNorm Extension	Drug
Antihypertensive agent	40967313	Nisoldipine 20 MG Extended Release Oral Tablet [Baymycard] Box of 100	OMOP2165275	RxNorm Extension	Drug
Antihypertensive agent	40967314	Nisoldipine 20 MG Oral Tablet [Baymycard] Box of 30	OMOP2165276	RxNorm Extension	Drug
Antihypertensive agent	40967315	Nisoldipine 5 MG Oral Tablet [Syscor]	OMOP2165277	RxNorm Extension	Drug
Antihypertensive agent	40967317	Nimodipine 30 MG Delayed Release Oral Tablet [Nimotop] Box of 42	OMOP2165279	RxNorm Extension	Drug
Antihypertensive agent	40967318	Nimodipine 30 MG Oral Tablet [Nimodipin Hexal] Box of 60	OMOP2165280	RxNorm Extension	Drug
Antihypertensive agent	40967319	nilvadipine 16 MG Extended Release Oral Capsule [Nivadil] Box of 50	OMOP2165281	RxNorm Extension	Drug
Antihypertensive agent	40967320	nilvadipine 16 MG Extended Release Oral Capsule [Escor] Box of 300	OMOP2165282	RxNorm Extension	Drug
Antihypertensive agent	40967321	nilvadipine 16 MG Extended Release Oral Capsule [Escor] Box of 100	OMOP2165283	RxNorm Extension	Drug
Antihypertensive agent	40967324	Nifedipine 40 MG Extended Release Oral Tablet [Nifedipin Stada] Box of 20	OMOP2165286	RxNorm Extension	Drug
Antihypertensive agent	40967325	Nifedipine 40 MG Extended Release Oral Tablet [Nifedipat] Box of 20	OMOP2165287	RxNorm Extension	Drug
Antihypertensive agent	40967326	Nifedipine 40 MG Oral Tablet [Nifecor] Box of 50	OMOP2165288	RxNorm Extension	Drug
Antihypertensive agent	40967327	Nifedipine 40 MG Extended Release Oral Tablet [Cordicant] Box of 30	OMOP2165289	RxNorm Extension	Drug
Antihypertensive agent	40967328	Nifedipine 40 MG Extended Release Oral Tablet [Cordicant] Box of 20	OMOP2165290	RxNorm Extension	Drug
Antihypertensive agent	40967329	Nifedipine 40 MG Oral Tablet [Cisday] Box of 100	OMOP2165291	RxNorm Extension	Drug
Antihypertensive agent	40967330	Nifedipine 40 MG Extended Release Oral Tablet [Cisday]	OMOP2165292	RxNorm Extension	Drug
Antihypertensive agent	40967331	Nifedipine 60 MG Extended Release Oral Tablet [Nifedipin Stada]	OMOP2165293	RxNorm Extension	Drug
Antihypertensive agent	40967332	Nifedipine 60 MG Oral Tablet [Nifedipin Basics] Box of 100	OMOP2165294	RxNorm Extension	Drug
Antihypertensive agent	40967333	Nifedipine 60 MG Oral Tablet [Nifedipin Basics]	OMOP2165295	RxNorm Extension	Drug
Antihypertensive agent	40967334	Nifedipine 60 MG Oral Tablet [Nife-Ct]	OMOP2165296	RxNorm Extension	Drug
Antihypertensive agent	40967335	Nifedipine 60 MG Oral Tablet [Aprical]	OMOP2165297	RxNorm Extension	Drug
Antihypertensive agent	40967336	Nifedipine 60 MG Oral Tablet [Adalat] Box of 30	OMOP2165298	RxNorm Extension	Drug
Antihypertensive agent	40967337	Nifedipine 10 MG Oral Tablet [Tp Mtk] Box of 100	OMOP2165299	RxNorm Extension	Drug
Antihypertensive agent	40967338	Nifedipine 10 MG Oral Tablet [Tp Mtk]	OMOP2165300	RxNorm Extension	Drug
Antihypertensive agent	40967339	Nifedipine 10 MG Oral Tablet [Nifedipin Verla]	OMOP2165301	RxNorm Extension	Drug
Antihypertensive agent	40967340	Nifedipine 10 MG Extended Release Oral Tablet [Nifedipin Stada] Box of 100	OMOP2165302	RxNorm Extension	Drug
Antihypertensive agent	40967341	Nifedipine 10 MG Extended Release Oral Tablet [Nifedipin Basics] Box of 30	OMOP2165303	RxNorm Extension	Drug
Antihypertensive agent	40967342	Nifedipine 10 MG Oral Tablet [Nifecor] Box of 100	OMOP2165304	RxNorm Extension	Drug
Antihypertensive agent	40967343	Nifedipine 10 MG Extended Release Oral Tablet [Nife Basf] Box of 100	OMOP2165305	RxNorm Extension	Drug
Antihypertensive agent	40967344	Nifedipine 10 MG Oral Capsule [Pidilat]	OMOP2165306	RxNorm Extension	Drug
Antihypertensive agent	40967345	Nifedipine 10 MG Oral Capsule [Nifehexal] Box of 400	OMOP2165307	RxNorm Extension	Drug
Antihypertensive agent	40967346	Nifedipine 10 MG Oral Capsule [Nifedipin Verla]	OMOP2165308	RxNorm Extension	Drug
Antihypertensive agent	40967347	Nifedipine 10 MG Oral Capsule [Nifedipin Sandoz]	OMOP2165309	RxNorm Extension	Drug
Antihypertensive agent	40967348	Nifedipine 10 MG Oral Capsule [Nifedipin Pb] Box of 100	OMOP2165310	RxNorm Extension	Drug
Antihypertensive agent	40967349	Nifedipine 10 MG Oral Capsule [Nifedipin Basics] Box of 100	OMOP2165311	RxNorm Extension	Drug
Antihypertensive agent	40967350	Nifedipine 10 MG Oral Capsule [Nifedipin Al] Box of 100	OMOP2165312	RxNorm Extension	Drug
Antihypertensive agent	40967351	Nifedipine 10 MG Oral Capsule [Nife Isis] Box of 100	OMOP2165313	RxNorm Extension	Drug
Antihypertensive agent	40967352	Nifedipine 10 MG Oral Capsule [Nife-Ct] Box of 100	OMOP2165314	RxNorm Extension	Drug
Antihypertensive agent	40967353	Nifedipine 10 MG Oral Capsule [Nife-Ct]	OMOP2165315	RxNorm Extension	Drug
Antihypertensive agent	40967354	Nifedipine 10 MG Oral Capsule [Aprical] Box of 50	OMOP2165316	RxNorm Extension	Drug
Antihypertensive agent	40967355	Nifedipine 10 MG Oral Capsule [Adalat] Box of 84	OMOP2165317	RxNorm Extension	Drug
Antihypertensive agent	40967356	Nifedipine 10 MG Oral Tablet [Duranifin] Box of 50	OMOP2165318	RxNorm Extension	Drug
Antihypertensive agent	40967357	Nifedipine 10 MG Oral Tablet [Corinfar]	OMOP2165319	RxNorm Extension	Drug
Antihypertensive agent	40967358	Nifedipine 20 MG/ML Oral Solution [Nifecor] Box of 1	OMOP2165320	RxNorm Extension	Drug
Antihypertensive agent	40967359	Nifedipine 20 MG/ML Oral Solution [Aprical] Box of 20	OMOP2165321	RxNorm Extension	Drug
Antihypertensive agent	40967360	Nifedipine 20 MG/ML Oral Solution [Aprical] Box of 10	OMOP2165322	RxNorm Extension	Drug
Antihypertensive agent	40967361	Nifedipine 5 MG Oral Capsule [Nifehexal] Box of 100	OMOP2165323	RxNorm Extension	Drug
Antihypertensive agent	40967362	Nifedipine 5 MG Oral Capsule [Nifedipat] Box of 30	OMOP2165324	RxNorm Extension	Drug
Antihypertensive agent	40967363	Nifedipine 5 MG Oral Capsule [Nifecor] Box of 100	OMOP2165325	RxNorm Extension	Drug
Antihypertensive agent	40967364	Nifedipine 5 MG Oral Capsule [Nife-Ct] Box of 100	OMOP2165326	RxNorm Extension	Drug
Antihypertensive agent	40967365	Nifedipine 5 MG Oral Capsule [Nife-Ct] Box of 50	OMOP2165327	RxNorm Extension	Drug
Antihypertensive agent	40967366	Nifedipine 5 MG Oral Capsule [Leka]	OMOP2165328	RxNorm Extension	Drug
Antihypertensive agent	40967367	Nifedipine 5 MG Oral Capsule [Aprical] Box of 50	OMOP2165329	RxNorm Extension	Drug
Antihypertensive agent	40967368	Nifedipine 0.667 MG/ML Oral Solution [Cordicant]	OMOP2165330	RxNorm Extension	Drug
Antihypertensive agent	40967369	Nifedipine 30 MG Oral Tablet [Nifehexal]	OMOP2165331	RxNorm Extension	Drug
Antihypertensive agent	40967370	Nifedipine 30 MG Extended Release Oral Tablet [Adalat] Box of 98	OMOP2165332	RxNorm Extension	Drug
Antihypertensive agent	40967371	Nifedipine 50 MG Oral Tablet [Corinfar] Box of 100	OMOP2165333	RxNorm Extension	Drug
Antihypertensive agent	40967372	Nifedipine 20 MG Extended Release Oral Capsule [Tp Mpa] Box of 50	OMOP2165334	RxNorm Extension	Drug
Antihypertensive agent	40967373	Nifedipine 20 MG Extended Release Oral Capsule [Nifedipin Heumann] Box of 100	OMOP2165335	RxNorm Extension	Drug
Antihypertensive agent	40967374	Nifedipine 20 MG Extended Release Oral Capsule [Nife Puren] Box of 500	OMOP2165336	RxNorm Extension	Drug
Antihypertensive agent	40967375	Nifedipine 20 MG Extended Release Oral Capsule [Am Nifedipin] Box of 50	OMOP2165337	RxNorm Extension	Drug
Antihypertensive agent	40967376	Nifedipine 20 MG Extended Release Oral Tablet [Pidilat] Box of 1000	OMOP2165338	RxNorm Extension	Drug
Antihypertensive agent	40967377	Nifedipine 20 MG Oral Tablet [Nifedipin Ksk] Box of 100	OMOP2165339	RxNorm Extension	Drug
Antihypertensive agent	40967378	Nifedipine 20 MG Oral Tablet [Nifedipin Basics] Box of 30	OMOP2165340	RxNorm Extension	Drug
Antihypertensive agent	40967379	Nifedipine 20 MG Oral Tablet [Nifedipin Al] Box of 100	OMOP2165341	RxNorm Extension	Drug
Antihypertensive agent	40967380	Nifedipine 20 MG Oral Tablet [Nifedipin Al] Box of 98	OMOP2165342	RxNorm Extension	Drug
Antihypertensive agent	40967381	Nifedipine 20 MG Oral Tablet [Nifeclair] Box of 100	OMOP2165343	RxNorm Extension	Drug
Antihypertensive agent	40967382	Nifedipine 20 MG Extended Release Oral Tablet [Mtw Nifedipin]	OMOP2165344	RxNorm Extension	Drug
Antihypertensive agent	40967383	Nifedipine 20 MG Extended Release Oral Tablet [Dignokonstant] Box of 100	OMOP2165345	RxNorm Extension	Drug
Antihypertensive agent	40967384	Nifedipine 20 MG Oral Tablet [Dignokonstant] Box of 20	OMOP2165346	RxNorm Extension	Drug
Antihypertensive agent	40967385	Nifedipine 20 MG Extended Release Oral Tablet [Adalate] Box of 100	OMOP2165347	RxNorm Extension	Drug
Antihypertensive agent	40967386	Nifedipine 20 MG Extended Release Oral Tablet [Adalate]	OMOP2165348	RxNorm Extension	Drug
Antihypertensive agent	40967387	Nifedipine 20 MG Extended Release Oral Tablet [Adalat] Box of 98	OMOP2165349	RxNorm Extension	Drug
Antihypertensive agent	40967388	Nifedipine 20 MG Oral Tablet [Adalat] Box of 30	OMOP2165350	RxNorm Extension	Drug
Antihypertensive agent	40967389	Nifedipine 20 MG Oral Capsule [Duranifin] Box of 100	OMOP2165351	RxNorm Extension	Drug
Antihypertensive agent	40967390	Nifedipine 20 MG Oral Capsule [Aprical] Box of 30	OMOP2165352	RxNorm Extension	Drug
Antihypertensive agent	40967447	nebivolol 5 MG Oral Tablet [Nebivolol Glenmark] Box of 100	OMOP2165409	RxNorm Extension	Drug
Antihypertensive agent	40967448	nebivolol 5 MG Oral Tablet [Nebivolol Al] Box of 100	OMOP2165410	RxNorm Extension	Drug
Antihypertensive agent	40967449	nebivolol 5 MG Oral Tablet [Nebilet] Box of 500	OMOP2165411	RxNorm Extension	Drug
Antihypertensive agent	40967543	moxonidine 0.4 MG Delayed Release Oral Tablet [Moxonidin Stada] Box of 50	OMOP2165505	RxNorm Extension	Drug
Antihypertensive agent	40967545	moxonidine 0.4 MG Oral Tablet [Moxonidin-Corax] Box of 100	OMOP2165507	RxNorm Extension	Drug
Antihypertensive agent	40967546	moxonidine 0.4 MG Oral Tablet [Moxonidin Al] Box of 50	OMOP2165508	RxNorm Extension	Drug
Antihypertensive agent	40967547	moxonidine 0.4 MG Oral Tablet [Moxobeta] Box of 50	OMOP2165509	RxNorm Extension	Drug
Antihypertensive agent	40967548	moxonidine 0.4 MG Delayed Release Oral Tablet [Cynt] Box of 30	OMOP2165510	RxNorm Extension	Drug
Antihypertensive agent	40967549	moxonidine 0.4 MG Oral Tablet [Moxonidin 1a Pharma] Box of 30	OMOP2165511	RxNorm Extension	Drug
Antihypertensive agent	40967550	moxonidine 0.2 MG Delayed Release Oral Tablet [Normoxin] Box of 50	OMOP2165512	RxNorm Extension	Drug
Antihypertensive agent	40967551	moxonidine 0.2 MG Delayed Release Oral Tablet [Moxonidin Pharma] Box of 50	OMOP2165513	RxNorm Extension	Drug
Antihypertensive agent	40967552	moxonidine 0.2 MG Delayed Release Oral Tablet [Moxonidin Pharma] Box of 30	OMOP2165514	RxNorm Extension	Drug
Antihypertensive agent	40967553	moxonidine 0.2 MG Oral Tablet [Moxonidin Isis] Box of 98	OMOP2165515	RxNorm Extension	Drug
Antihypertensive agent	40967554	moxonidine 0.2 MG Delayed Release Oral Tablet [Moxonidin Isis] Box of 98	OMOP2165516	RxNorm Extension	Drug
Antihypertensive agent	40967555	moxonidine 0.2 MG Delayed Release Oral Tablet [Moxonidin Heumann] Box of 500	OMOP2165517	RxNorm Extension	Drug
Antihypertensive agent	40967556	moxonidine 0.2 MG Delayed Release Oral Tablet [Moxonidin-Corax] Box of 30	OMOP2165518	RxNorm Extension	Drug
Antihypertensive agent	40967557	moxonidine 0.3 MG Oral Tablet [Moxocard] Box of 100	OMOP2165519	RxNorm Extension	Drug
Antihypertensive agent	40967558	moxonidine 0.3 MG Oral Tablet [Moxobeta] Box of 50	OMOP2165520	RxNorm Extension	Drug
Antihypertensive agent	40967559	moxonidine 0.3 MG Oral Tablet [Moxonidin Heumann] Box of 100	OMOP2165521	RxNorm Extension	Drug
Antihypertensive agent	40967560	moxonidine 0.3 MG Oral Tablet [Moxonidin Actavis]	OMOP2165522	RxNorm Extension	Drug
Antihypertensive agent	40967561	moxonidine 0.3 MG Oral Tablet [Moxonidin 1a Pharma]	OMOP2165523	RxNorm Extension	Drug
Antihypertensive agent	40967562	moxonidine 0.3 MG Oral Tablet [Moxocard] Box of 50	OMOP2165524	RxNorm Extension	Drug
Antihypertensive agent	40967788	Minoxidil 0.000833 MG/MG Topical Gel [Regaine]	OMOP2165750	RxNorm Extension	Drug
Antihypertensive agent	40967789	Minoxidil 20 MG/ML Topical Solution [Minoxidil Bio-H-Tin-Pharma] Box of 3	OMOP2165751	RxNorm Extension	Drug
Antihypertensive agent	40967790	Minoxidil 10 MG Oral Tablet [Minona] Box of 100	OMOP2165752	RxNorm Extension	Drug
Antihypertensive agent	40967874	Metoprolol 50 MG Extended Release Oral Tablet [Metoprolol-Ratiopharm] Box of 30	OMOP2165836	RxNorm Extension	Drug
Antihypertensive agent	40967875	Metoprolol 50 MG Extended Release Oral Tablet [Metoprolol Ct]	OMOP2165837	RxNorm Extension	Drug
Antihypertensive agent	40967876	Metoprolol 50 MG Extended Release Oral Tablet [Metoprolol Actavis] Box of 100	OMOP2165838	RxNorm Extension	Drug
Antihypertensive agent	40967877	Metoprolol 50 MG Oral Tablet [Metok Abz] Box of 30	OMOP2165839	RxNorm Extension	Drug
Antihypertensive agent	40967878	Metoprolol 50 MG Extended Release Oral Tablet [Lopresor] Box of 100	OMOP2165840	RxNorm Extension	Drug
Antihypertensive agent	40967879	Metoprolol 50 MG Oral Tablet [Sigaprolol]	OMOP2165841	RxNorm Extension	Drug
Antihypertensive agent	40967880	Metoprolol 50 MG Oral Tablet [Metoprolol Stada] Box of 30	OMOP2165842	RxNorm Extension	Drug
Antihypertensive agent	40967881	Metoprolol 50 MG Oral Tablet [Metoprolol Pb] Box of 30	OMOP2165843	RxNorm Extension	Drug
Antihypertensive agent	40967882	Metoprolol 50 MG Oral Tablet [Metoprolol Gry] Box of 100	OMOP2165844	RxNorm Extension	Drug
Antihypertensive agent	40967883	Metoprolol 50 MG Oral Tablet [Metoprolol Gry] Box of 50	OMOP2165845	RxNorm Extension	Drug
Antihypertensive agent	40967884	Metoprolol 50 MG Oral Tablet [Metohexal] Box of 20	OMOP2165846	RxNorm Extension	Drug
Antihypertensive agent	40967885	Metoprolol 50 MG Oral Tablet [Meto Inen] Box of 20	OMOP2165847	RxNorm Extension	Drug
Antihypertensive agent	40967886	Metoprolol 50 MG Oral Tablet [Meto Basf] Box of 50	OMOP2165848	RxNorm Extension	Drug
Antihypertensive agent	40967887	Metoprolol 50 MG Oral Tablet [Beloc] Box of 400	OMOP2165849	RxNorm Extension	Drug
Antihypertensive agent	40967888	Metoprolol 50 MG Oral Tablet [Azumetop] Box of 50	OMOP2165850	RxNorm Extension	Drug
Antihypertensive agent	40967889	Metoprolol 190 MG Oral Tablet [Sigaprolol] Box of 30	OMOP2165851	RxNorm Extension	Drug
Antihypertensive agent	40967890	Metoprolol 200 MG Extended Release Oral Tablet [Metoprolol Wolff] Box of 50	OMOP2165852	RxNorm Extension	Drug
Antihypertensive agent	40967891	Metoprolol 200 MG Extended Release Oral Tablet [Metoprolol Stada] Box of 50	OMOP2165853	RxNorm Extension	Drug
Antihypertensive agent	40967893	Metoprolol 200 MG Extended Release Oral Tablet [Metoprolol Ct] Box of 30	OMOP2165855	RxNorm Extension	Drug
Antihypertensive agent	40967894	Metoprolol 200 MG Extended Release Oral Tablet [Metoprolol Axcount] Box of 30	OMOP2165856	RxNorm Extension	Drug
Antihypertensive agent	40967895	Metoprolol 200 MG Extended Release Oral Tablet [Metoprolol Al] Box of 50	OMOP2165857	RxNorm Extension	Drug
Antihypertensive agent	40967896	Metoprolol 200 MG Extended Release Oral Tablet [Metohexal] Box of 20	OMOP2165858	RxNorm Extension	Drug
Antihypertensive agent	40967897	Metoprolol 190 MG Oral Tablet [Meto Puren] Box of 50	OMOP2165859	RxNorm Extension	Drug
Antihypertensive agent	40967899	Metoprolol 190 MG Oral Tablet [Meto Hennig] Box of 50	OMOP2165861	RxNorm Extension	Drug
Antihypertensive agent	40967900	Metoprolol 200 MG Extended Release Oral Tablet [Meto Basf] Box of 50	OMOP2165862	RxNorm Extension	Drug
Antihypertensive agent	40967901	Metoprolol 200 MG Extended Release Oral Tablet [Meto Abz] Box of 50	OMOP2165863	RxNorm Extension	Drug
Antihypertensive agent	40967903	Metoprolol 190 MG Oral Tablet [Juoc]	OMOP2165865	RxNorm Extension	Drug
Antihypertensive agent	40967904	Metoprolol 190 MG Oral Tablet [Jeprolol] Box of 30	OMOP2165866	RxNorm Extension	Drug
Antihypertensive agent	40967905	Metoprolol 50 MG Oral Tablet [Metoprololsuccinat Stada] Box of 50	OMOP2165867	RxNorm Extension	Drug
Antihypertensive agent	40967906	Metoprolol 50 MG Oral Tablet [Metoprololsuccinat Bioeq Pharma] Box of 30	OMOP2165868	RxNorm Extension	Drug
Antihypertensive agent	40967907	Metoprolol 50 MG Extended Release Oral Tablet [Metoprololsuccinat 1a Pharma] Box of 50	OMOP2165869	RxNorm Extension	Drug
Antihypertensive agent	40967909	Metoprolol 50 MG Extended Release Oral Tablet [Metoprolol Tad] Box of 50	OMOP2165871	RxNorm Extension	Drug
Antihypertensive agent	40967910	Metoprolol 50 MG Oral Tablet [Metoprolol Succinat Tad]	OMOP2165872	RxNorm Extension	Drug
Antihypertensive agent	40967911	Metoprolol 50 MG Extended Release Oral Tablet [Metoprolol Succinat Ct] Box of 30	OMOP2165873	RxNorm Extension	Drug
Antihypertensive agent	40967912	Metoprolol 50 MG Extended Release Oral Tablet [Metoprolol Succinat Beta] Box of 30	OMOP2165874	RxNorm Extension	Drug
Antihypertensive agent	40967913	Metoprolol 50 MG Oral Tablet [Metoprolol Succinat Actavis]	OMOP2165875	RxNorm Extension	Drug
Antihypertensive agent	40967914	Metoprolol 50 MG Oral Tablet [Metoprolol Heumann] Box of 100	OMOP2165876	RxNorm Extension	Drug
Antihypertensive agent	40967915	Metoprolol 50 MG Extended Release Oral Tablet [Metoprolol Heumann] Box of 30	OMOP2165877	RxNorm Extension	Drug
Antihypertensive agent	40967916	Metoprolol 50 MG Extended Release Oral Tablet [Metoprolol Heumann]	OMOP2165878	RxNorm Extension	Drug
Antihypertensive agent	40967917	Metoprolol 50 MG Oral Tablet [Metoprolol Bioeq Pharma] Box of 30	OMOP2165879	RxNorm Extension	Drug
Antihypertensive agent	40967918	Metoprolol 50 MG Oral Tablet [Beloc]	OMOP2165880	RxNorm Extension	Drug
Antihypertensive agent	40967919	Metoprolol 100 MG Extended Release Oral Tablet [Metoprolol Stada] Box of 50	OMOP2165881	RxNorm Extension	Drug
Antihypertensive agent	40967920	Metoprolol 100 MG Delayed Release Oral Tablet [Metoprolol Stada] Box of 30	OMOP2165882	RxNorm Extension	Drug
Antihypertensive agent	40967921	Metoprolol 100 MG Extended Release Oral Tablet [Metoprolol Stada]	OMOP2165883	RxNorm Extension	Drug
Antihypertensive agent	40967922	Metoprolol 100 MG Delayed Release Oral Tablet [Metoprolol Abz]	OMOP2165884	RxNorm Extension	Drug
Antihypertensive agent	40967923	Metoprolol 100 MG Extended Release Oral Tablet [Metoprolol 1a Pharma] Box of 30	OMOP2165885	RxNorm Extension	Drug
Antihypertensive agent	40967926	Metoprolol 100 MG Delayed Release Oral Tablet [Metok Abz] Box of 30	OMOP2165888	RxNorm Extension	Drug
Antihypertensive agent	40967927	Metoprolol 100 MG Delayed Release Oral Tablet [Metohexal] Box of 25	OMOP2165889	RxNorm Extension	Drug
Antihypertensive agent	40967928	Metoprolol 100 MG Oral Tablet [Lopressor] Box of 30	OMOP2165890	RxNorm Extension	Drug
Antihypertensive agent	40967929	Metoprolol 100 MG Delayed Release Oral Tablet [Lopresor] Box of 50	OMOP2165891	RxNorm Extension	Drug
Antihypertensive agent	40967930	Metoprolol 100 MG Oral Tablet [Metoprolol Stada] Box of 30	OMOP2165892	RxNorm Extension	Drug
Antihypertensive agent	40967932	Metoprolol 100 MG Oral Tablet [Metoprolol Ct] Box of 50	OMOP2165894	RxNorm Extension	Drug
Antihypertensive agent	40967933	Metoprolol 100 MG Oral Tablet [Metoprolol Ct]	OMOP2165895	RxNorm Extension	Drug
Antihypertensive agent	40967934	Metoprolol 100 MG Oral Tablet [Metoprolol Corax] Box of 100	OMOP2165896	RxNorm Extension	Drug
Antihypertensive agent	40967935	Metoprolol 100 MG Oral Tablet [Metoprolol Basics]	OMOP2165897	RxNorm Extension	Drug
Antihypertensive agent	40967936	Metoprolol 100 MG Oral Tablet [Metomerck] Box of 50	OMOP2165898	RxNorm Extension	Drug
Antihypertensive agent	40967937	Metoprolol 100 MG Oral Tablet [Meto Puren]	OMOP2165899	RxNorm Extension	Drug
Antihypertensive agent	40967938	Metoprolol 100 MG Oral Tablet [Dignometoprol] Box of 50	OMOP2165900	RxNorm Extension	Drug
Antihypertensive agent	40967939	Metoprolol 100 MG Oral Tablet [Azumetop]	OMOP2165901	RxNorm Extension	Drug
Antihypertensive agent	40967940	Metoprolol 25 MG Extended Release Oral Tablet [Metoprolol Succinat Ct] Box of 30	OMOP2165902	RxNorm Extension	Drug
Antihypertensive agent	40967941	Metoprolol 25 MG Oral Tablet [Metoprololsuccinat Winthrop]	OMOP2165903	RxNorm Extension	Drug
Antihypertensive agent	40967942	Metoprolol 25 MG Oral Tablet [Metoprololsuccinat Stada]	OMOP2165904	RxNorm Extension	Drug
Antihypertensive agent	40967944	Metoprolol 25 MG Oral Tablet [Metoprolol Succinate Farmaprojects Bqp] Box of 100	OMOP2165906	RxNorm Extension	Drug
Antihypertensive agent	40967945	Metoprolol 25 MG Oral Tablet [Metoprolol-Ratiopharm] Box of 50	OMOP2165907	RxNorm Extension	Drug
Antihypertensive agent	40967946	Metoprolol 25 MG Oral Tablet [Metoprolol-Ratiopharm]	OMOP2165908	RxNorm Extension	Drug
Antihypertensive agent	40967947	Metoprolol 25 MG Extended Release Oral Tablet [Metoprolol Heumann] Box of 30	OMOP2165909	RxNorm Extension	Drug
Antihypertensive agent	40967948	Metoprolol 25 MG Oral Tablet [Metoprolol Heumann]	OMOP2165910	RxNorm Extension	Drug
Antihypertensive agent	40967949	Metoprolol 25 MG Oral Tablet [Metoprolol Bioeq Pharma]	OMOP2165911	RxNorm Extension	Drug
Antihypertensive agent	40967950	Metoprolol 25 MG Extended Release Oral Tablet [Metoprolol Bioeq Pharma]	OMOP2165912	RxNorm Extension	Drug
Antihypertensive agent	40967951	Metoprolol 25 MG Extended Release Oral Tablet [Metoprogamma] Box of 30	OMOP2165913	RxNorm Extension	Drug
Antihypertensive agent	40967952	Metoprolol 25 MG Oral Tablet [Meto Succinat Sandoz] Box of 50	OMOP2165914	RxNorm Extension	Drug
Antihypertensive agent	40967953	Metoprolol 25 MG Extended Release Oral Tablet [Meto Succinat Sandoz] Box of 50	OMOP2165915	RxNorm Extension	Drug
Antihypertensive agent	40967954	Metoprolol 25 MG Extended Release Oral Tablet [Beloc] Box of 30	OMOP2165916	RxNorm Extension	Drug
Antihypertensive agent	40967956	Metoprolol 200 MG Extended Release Oral Tablet [Selokeen] Box of 30	OMOP2165918	RxNorm Extension	Drug
Antihypertensive agent	40967957	Metoprolol 190 MG Oral Tablet [Selokeen]	OMOP2165919	RxNorm Extension	Drug
Antihypertensive agent	40967958	Metoprolol 200 MG Extended Release Oral Tablet [Metoprololsuccinat Teva] Box of 30	OMOP2165920	RxNorm Extension	Drug
Antihypertensive agent	40967959	Metoprolol 200 MG Extended Release Oral Tablet [Metoprololsuccinat 1a Pharma] Box of 100	OMOP2165921	RxNorm Extension	Drug
Antihypertensive agent	40967960	Metoprolol 190 MG Oral Tablet [Metoprolol Succinate Farmaprojects Fpj]	OMOP2165922	RxNorm Extension	Drug
Antihypertensive agent	40967961	Metoprolol 200 MG Extended Release Oral Tablet [Metoprolol Succinate Farmaprojects Fpj]	OMOP2165923	RxNorm Extension	Drug
Antihypertensive agent	40967962	Metoprolol 190 MG Oral Tablet [Metoprolol Succinat Tad]	OMOP2165924	RxNorm Extension	Drug
Antihypertensive agent	40967963	Metoprolol 190 MG Oral Tablet [Metoprolol Succinat Actavis] Box of 100	OMOP2165925	RxNorm Extension	Drug
Antihypertensive agent	40967964	Metoprolol 190 MG Oral Tablet [Metoprolol Heumann]	OMOP2165926	RxNorm Extension	Drug
Antihypertensive agent	40967965	Metoprolol 200 MG Extended Release Oral Tablet [Metoprolol Bioeq Pharma] Box of 30	OMOP2165927	RxNorm Extension	Drug
Antihypertensive agent	40967966	Metoprolol 190 MG Oral Tablet [Beloc] Box of 50	OMOP2165928	RxNorm Extension	Drug
Antihypertensive agent	40967967	Metoprolol 200 MG Extended Release Oral Tablet [Beloc] Box of 50	OMOP2165929	RxNorm Extension	Drug
Antihypertensive agent	40967968	Metoprolol 190 MG Oral Tablet [Beloc]	OMOP2165930	RxNorm Extension	Drug
Antihypertensive agent	40967969	Metoprolol 200 MG Extended Release Oral Tablet [Beloc]	OMOP2165931	RxNorm Extension	Drug
Antihypertensive agent	40967970	Metoprolol 100 MG Extended Release Oral Tablet [Metoprolol Succinat Actavis] Box of 100	OMOP2165932	RxNorm Extension	Drug
Antihypertensive agent	40967971	Metoprolol 100 MG Oral Tablet [Metoprololsuccinat Winthrop] Box of 30	OMOP2165933	RxNorm Extension	Drug
Antihypertensive agent	40967972	Metoprolol 100 MG Extended Release Oral Tablet [Metoprololsuccinat 1a Pharma] Box of 50	OMOP2165934	RxNorm Extension	Drug
Antihypertensive agent	40967973	Metoprolol 100 MG Oral Tablet [Metoprololsuccinat 1a Pharma]	OMOP2165935	RxNorm Extension	Drug
Antihypertensive agent	40967977	Metoprolol 100 MG Oral Tablet [Metoprolol Succinat Tad] Box of 100	OMOP2165939	RxNorm Extension	Drug
Antihypertensive agent	40967978	Metoprolol 100 MG Extended Release Oral Tablet [Metoprolol Succinat Beta] Box of 30	OMOP2165940	RxNorm Extension	Drug
Antihypertensive agent	40967979	Metoprolol 100 MG Extended Release Oral Tablet [Metoprolol Succinat Actavis]	OMOP2165941	RxNorm Extension	Drug
Antihypertensive agent	40967980	Metoprolol 100 MG Extended Release Oral Tablet [Metoprolol Nok Sdz] Box of 20	OMOP2165942	RxNorm Extension	Drug
Antihypertensive agent	40967981	Metoprolol 100 MG Oral Tablet [Metoprolol Heumann]	OMOP2165943	RxNorm Extension	Drug
Antihypertensive agent	40967982	Metoprolol 100 MG Oral Tablet [Metoprolol Acino A9m]	OMOP2165944	RxNorm Extension	Drug
Antihypertensive agent	40967983	Metoprolol 100 MG Extended Release Oral Tablet [Meto Succinat Sandoz] Box of 100	OMOP2165945	RxNorm Extension	Drug
Antihypertensive agent	40967984	Metoprolol 100 MG Oral Tablet [Meto Succinat Sandoz] Box of 50	OMOP2165946	RxNorm Extension	Drug
Antihypertensive agent	40967985	Metoprolol 100 MG Extended Release Oral Tablet [Beloc] Box of 500	OMOP2165947	RxNorm Extension	Drug
Antihypertensive agent	40967986	Metoprolol 100 MG Extended Release Oral Tablet [Beloc] Box of 400	OMOP2165948	RxNorm Extension	Drug
Antihypertensive agent	40967987	Metoprolol 100 MG Oral Tablet [Beloc] Box of 50	OMOP2165949	RxNorm Extension	Drug
Antihypertensive agent	40967988	Metoprolol 100 MG Extended Release Oral Tablet [Agoloc] Box of 30	OMOP2165950	RxNorm Extension	Drug
Antihypertensive agent	40968012	Metipranolol 6.71 MG/ML Prefilled Applicator [Betamann] Box of 3	OMOP2165974	RxNorm Extension	Drug
Antihypertensive agent	40968051	Methyldopa 250 MG Oral Tablet [Sembrina] Box of 30	OMOP2166013	RxNorm Extension	Drug
Antihypertensive agent	40968053	Methyldopa 250 MG Oral Tablet [Sembrina]	OMOP2166015	RxNorm Extension	Drug
Antihypertensive agent	40968276	Mefruside 15 MG / Reserpine 0.15 MG Oral Capsule [Bendigon]	OMOP2166238	RxNorm Extension	Drug
Antihypertensive agent	40968277	Mefruside 12.5 MG / Nifedipine 20 MG Oral Tablet [Sali Adalat] Box of 400	OMOP2166239	RxNorm Extension	Drug
Antihypertensive agent	40968278	Mefruside 10 MG / Methyldopa 125 MG / Reserpine 0.1 MG Oral Tablet [Caprinol] Box of 50	OMOP2166240	RxNorm Extension	Drug
Antihypertensive agent	40968279	Mefruside 10 MG / Methyldopa 250 MG Oral Tablet [Sali Presinol] Box of 400	OMOP2166241	RxNorm Extension	Drug
Antihypertensive agent	40968280	Mefruside 25 MG Oral Tablet [Baycaron] Box of 400	OMOP2166242	RxNorm Extension	Drug
Antihypertensive agent	40968281	Mefruside 25 MG Oral Tablet [Baycaron] Box of 30	OMOP2166243	RxNorm Extension	Drug
Antihypertensive agent	40968450	Losartan 50 MG Delayed Release Oral Tablet [Losartan Steiner] Box of 56	OMOP2166412	RxNorm Extension	Drug
Antihypertensive agent	40968451	Losartan 50 MG Oral Tablet [Losartan Hexal] Box of 100	OMOP2166413	RxNorm Extension	Drug
Antihypertensive agent	40968452	Losartan 50 MG Delayed Release Oral Tablet [Losartan Hennig] Box of 28	OMOP2166414	RxNorm Extension	Drug
Antihypertensive agent	40968453	Losartan 50 MG Delayed Release Oral Tablet [Losartan Hennig]	OMOP2166415	RxNorm Extension	Drug
Antihypertensive agent	40968454	Losartan 50 MG Oral Tablet [Losargamma] Box of 28	OMOP2166416	RxNorm Extension	Drug
Antihypertensive agent	40968455	Losartan 50 MG Oral Tablet [Losar Teva] Box of 98	OMOP2166417	RxNorm Extension	Drug
Antihypertensive agent	40968456	Losartan 50 MG Oral Tablet [Cardopal] Box of 28	OMOP2166418	RxNorm Extension	Drug
Antihypertensive agent	40968458	Losartan 50 MG Oral Tablet [Losartan Kalium Volkspharma]	OMOP2166420	RxNorm Extension	Drug
Antihypertensive agent	40968459	Losartan 50 MG Oral Tablet [Losartan Kalium Axcount] Box of 56	OMOP2166421	RxNorm Extension	Drug
Antihypertensive agent	40968460	Losartan 50 MG Oral Tablet [Losartan Heumann] Box of 56	OMOP2166422	RxNorm Extension	Drug
Antihypertensive agent	40968461	Losartan 50 MG Oral Tablet [Losartan Acis]	OMOP2166423	RxNorm Extension	Drug
Antihypertensive agent	40968462	Losartan 50 MG Oral Tablet [Losargamma] Box of 98	OMOP2166424	RxNorm Extension	Drug
Antihypertensive agent	40968463	Losartan 50 MG Oral Tablet [Cozaar] Box of 98	OMOP2166425	RxNorm Extension	Drug
Antihypertensive agent	40968464	Losartan 100 MG Oral Tablet [Losartan Steiner]	OMOP2166426	RxNorm Extension	Drug
Antihypertensive agent	40968466	Losartan 100 MG Delayed Release Oral Tablet [Losartan Hormosan] Box of 98	OMOP2166428	RxNorm Extension	Drug
Antihypertensive agent	40968467	Losartan 100 MG Delayed Release Oral Tablet [Losartan Hennig] Box of 56	OMOP2166429	RxNorm Extension	Drug
Antihypertensive agent	40968468	Losartan 100 MG Delayed Release Oral Tablet [Losartan Al] Box of 28	OMOP2166430	RxNorm Extension	Drug
Antihypertensive agent	40968469	Losartan 100 MG Oral Tablet [Losartan Abz] Box of 98	OMOP2166431	RxNorm Extension	Drug
Antihypertensive agent	40968470	Losartan 100 MG Oral Tablet [Losartan 1a Pharma] Box of 56	OMOP2166432	RxNorm Extension	Drug
Antihypertensive agent	40968471	Losartan 100 MG Delayed Release Oral Tablet [Lorzaar]	OMOP2166433	RxNorm Extension	Drug
Antihypertensive agent	40968472	Losartan 100 MG Oral Tablet [Cozaar] Box of 56	OMOP2166434	RxNorm Extension	Drug
Antihypertensive agent	40968473	Losartan 100 MG Oral Tablet [LOSARTAN PFIZER]	OMOP2166435	RxNorm Extension	Drug
Antihypertensive agent	40968474	Losartan 100 MG Oral Tablet [Losartan Hormosan] Box of 56	OMOP2166436	RxNorm Extension	Drug
Antihypertensive agent	40968475	Losartan 100 MG Oral Tablet [Losartan Acis]	OMOP2166437	RxNorm Extension	Drug
Antihypertensive agent	40968476	Losartan 100 MG Oral Tablet [Cozaar] Box of 98	OMOP2166438	RxNorm Extension	Drug
Antihypertensive agent	40968477	Losartan 25 MG Oral Tablet [Losartan Heumann] Box of 98	OMOP2166439	RxNorm Extension	Drug
Antihypertensive agent	40968478	Losartan 75 MG Oral Tablet [Losartan 1a Pharma]	OMOP2166440	RxNorm Extension	Drug
Antihypertensive agent	40968536	Lisinopril 10 MG Oral Tablet [Lisinopril Stada] Box of 100	OMOP2166498	RxNorm Extension	Drug
Antihypertensive agent	40968538	Lisinopril 10 MG Oral Tablet [Lisinopril Basf] Box of 50	OMOP2166500	RxNorm Extension	Drug
Antihypertensive agent	40968540	Lisinopril 10 MG Oral Tablet [Lisidigal] Box of 100	OMOP2166502	RxNorm Extension	Drug
Antihypertensive agent	40968541	Lisinopril 10 MG Oral Tablet [Lisidigal] Box of 50	OMOP2166503	RxNorm Extension	Drug
Antihypertensive agent	40968544	Lisinopril 5 MG Oral Tablet [Zestril] Box of 50	OMOP2166506	RxNorm Extension	Drug
Antihypertensive agent	40968545	Lisinopril 5 MG Oral Tablet [Lisinopril Q] Box of 50	OMOP2166507	RxNorm Extension	Drug
Antihypertensive agent	40968546	Lisinopril 5 MG Oral Tablet [Lisinopril 1a Pharma] Box of 50	OMOP2166508	RxNorm Extension	Drug
Antihypertensive agent	40968547	Lisinopril 5 MG Oral Tablet [Lisi Puren] Box of 100	OMOP2166509	RxNorm Extension	Drug
Antihypertensive agent	40968548	Lisinopril 5 MG Oral Tablet [Lisi Puren] Box of 50	OMOP2166510	RxNorm Extension	Drug
Antihypertensive agent	40968549	Lisinopril 5 MG Oral Tablet [Acerbon] Box of 50	OMOP2166511	RxNorm Extension	Drug
Antihypertensive agent	40968550	Lisinopril 5 MG Oral Tablet [Acerbon] Box of 30	OMOP2166512	RxNorm Extension	Drug
Antihypertensive agent	40968551	Lisinopril 2.5 MG Oral Tablet [LISINOPRIL TEVA] Box of 30	OMOP2166513	RxNorm Extension	Drug
Antihypertensive agent	40968552	Lisinopril 2.5 MG Oral Tablet [Lisinopril Heumann] Box of 500	OMOP2166514	RxNorm Extension	Drug
Antihypertensive agent	40968553	Lisinopril 2.5 MG Oral Tablet [Lisinopril 1a Pharma] Box of 100	OMOP2166515	RxNorm Extension	Drug
Antihypertensive agent	40968555	Lisinopril 20 MG Oral Tablet [LISINOPRIL TEVA] Box of 50	OMOP2166517	RxNorm Extension	Drug
Antihypertensive agent	40968557	Lisinopril 20 MG Oral Tablet [Lisinopril Al] Box of 50	OMOP2166519	RxNorm Extension	Drug
Antihypertensive agent	40968558	Lisinopril 20 MG Oral Tablet [Lisinopril 1a Pharma]	OMOP2166520	RxNorm Extension	Drug
Antihypertensive agent	40968559	Lisinopril 20 MG Oral Tablet [Lisi Hennig] Box of 90	OMOP2166521	RxNorm Extension	Drug
Antihypertensive agent	40968560	Lisinopril 20 MG Oral Tablet [Acerbon] Box of 50	OMOP2166522	RxNorm Extension	Drug
Antihypertensive agent	40968764	lercanidipine 10 MG Delayed Release Oral Tablet [Lercanidipin Puren]	OMOP2166726	RxNorm Extension	Drug
Antihypertensive agent	40968765	lercanidipine 10 MG Delayed Release Oral Tablet [Lercanidipin Omniapharm] Box of 100	OMOP2166727	RxNorm Extension	Drug
Antihypertensive agent	40968766	lercanidipine 10 MG Delayed Release Oral Tablet [Lercanidipin Heumann] Box of 50	OMOP2166728	RxNorm Extension	Drug
Antihypertensive agent	40968767	lercanidipine 10 MG Oral Tablet [Lercanidipin Actavis] Box of 100	OMOP2166729	RxNorm Extension	Drug
Antihypertensive agent	40968768	lercanidipine 10 MG Oral Tablet [Lercanidipin Omniapharm] Box of 28	OMOP2166730	RxNorm Extension	Drug
Antihypertensive agent	40968769	lercanidipine 10 MG Oral Tablet [Carmen] Box of 280	OMOP2166731	RxNorm Extension	Drug
Antihypertensive agent	40968770	lercanidipine 20 MG Oral Tablet [Corifeo] Box of 280	OMOP2166732	RxNorm Extension	Drug
Antihypertensive agent	40968779	latanoprost 0.05 MG/ML / Timolol 7 MG/ML Prefilled Applicator [Latanoprost Hexal] Box of 6	OMOP2166741	RxNorm Extension	Drug
Antihypertensive agent	40968780	latanoprost 0.05 MG/ML / Timolol 7 MG/ML Prefilled Applicator [Latanoprost 1a Pharma] Box of 3	OMOP2166742	RxNorm Extension	Drug
Antihypertensive agent	40968884	Labetalol 100 MG Oral Tablet [Trandate] Box of 25	OMOP2166846	RxNorm Extension	Drug
Antihypertensive agent	40968921	ivabradine 7.5 MG / Metoprolol 50 MG Oral Tablet [Implicor] Box of 56	OMOP2166883	RxNorm Extension	Drug
Antihypertensive agent	40968922	ivabradine 5 MG / Metoprolol 25 MG Oral Tablet [Implicor] Box of 28	OMOP2166884	RxNorm Extension	Drug
Antihypertensive agent	40968935	Isradipine 2.5 MG Extended Release Oral Capsule [Vascal] Box of 20	OMOP2166897	RxNorm Extension	Drug
Antihypertensive agent	40968936	Isradipine 2.5 MG Extended Release Oral Capsule [Lomir] Box of 20	OMOP2166898	RxNorm Extension	Drug
Antihypertensive agent	40968937	Isradipine 2.5 MG Extended Release Oral Capsule [Lomir]	OMOP2166899	RxNorm Extension	Drug
Antihypertensive agent	40968938	Isradipine 2.5 MG Oral Tablet [Vascal]	OMOP2166900	RxNorm Extension	Drug
Antihypertensive agent	40968939	Isradipine 5 MG Extended Release Oral Capsule [Lomir] Box of 100	OMOP2166901	RxNorm Extension	Drug
Antihypertensive agent	40969009	Isosorbide Dinitrate 30 MG / Pindolol 7.5 MG Extended Release Oral Capsule [Nitrisken] Box of 50	OMOP2166971	RxNorm Extension	Drug
Antihypertensive agent	40969101	irbesartan 300 MG Delayed Release Oral Tablet [Irbesartan Puren] Box of 28	OMOP2167063	RxNorm Extension	Drug
Antihypertensive agent	40969102	irbesartan 300 MG Delayed Release Oral Tablet [Irbesartan Micro Labs] Box of 56	OMOP2167064	RxNorm Extension	Drug
Antihypertensive agent	40969103	irbesartan 300 MG Delayed Release Oral Tablet [Irbesartan Al] Box of 28	OMOP2167065	RxNorm Extension	Drug
Antihypertensive agent	40969104	irbesartan 300 MG Oral Tablet [Generitan] Box of 28	OMOP2167066	RxNorm Extension	Drug
Antihypertensive agent	40969105	irbesartan 300 MG Oral Tablet [Irbesartan Hormosan] Box of 28	OMOP2167067	RxNorm Extension	Drug
Antihypertensive agent	40969106	irbesartan 300 MG Oral Tablet [Irbesartan Abz] Box of 28	OMOP2167068	RxNorm Extension	Drug
Antihypertensive agent	40969107	irbesartan 300 MG Oral Tablet [Irbesartan Pfizer] Box of 28	OMOP2167069	RxNorm Extension	Drug
Antihypertensive agent	40969108	irbesartan 300 MG Oral Tablet [Irbesartan Heumann] Box of 28	OMOP2167070	RxNorm Extension	Drug
Antihypertensive agent	40969109	irbesartan 150 MG Oral Tablet [Irbesartan Hexal] Box of 56	OMOP2167071	RxNorm Extension	Drug
Antihypertensive agent	40969110	irbesartan 150 MG Delayed Release Oral Tablet [Irbesartan Hexal]	OMOP2167072	RxNorm Extension	Drug
Antihypertensive agent	40969111	irbesartan 150 MG Delayed Release Oral Tablet [Irbesartan Dexcel] Box of 56	OMOP2167073	RxNorm Extension	Drug
Antihypertensive agent	40969112	irbesartan 150 MG Delayed Release Oral Tablet [Irbesartan Dexcel]	OMOP2167074	RxNorm Extension	Drug
Antihypertensive agent	40969113	irbesartan 150 MG Delayed Release Oral Tablet [Irbesartan Bluefish] Box of 56	OMOP2167075	RxNorm Extension	Drug
Antihypertensive agent	40969114	irbesartan 150 MG Delayed Release Oral Tablet [Irbesartan Abz]	OMOP2167076	RxNorm Extension	Drug
Antihypertensive agent	40969115	irbesartan 150 MG Delayed Release Oral Tablet [Irbesartan 1a Pharma]	OMOP2167077	RxNorm Extension	Drug
Antihypertensive agent	40969116	irbesartan 150 MG Delayed Release Oral Tablet [Irbepress]	OMOP2167078	RxNorm Extension	Drug
Antihypertensive agent	40969117	irbesartan 150 MG Oral Tablet [Ifirmasta] Box of 98	OMOP2167079	RxNorm Extension	Drug
Antihypertensive agent	40969118	irbesartan 150 MG Delayed Release Oral Tablet [Generitan] Box of 98	OMOP2167080	RxNorm Extension	Drug
Antihypertensive agent	40969119	irbesartan 150 MG Delayed Release Oral Tablet [Aprovel] Box of 98	OMOP2167081	RxNorm Extension	Drug
Antihypertensive agent	40969120	irbesartan 150 MG Oral Tablet [Irbesartan Stada] Box of 56	OMOP2167082	RxNorm Extension	Drug
Antihypertensive agent	40969121	irbesartan 150 MG Oral Tablet [Irbesartan Heumann] Box of 98	OMOP2167083	RxNorm Extension	Drug
Antihypertensive agent	40969122	irbesartan 150 MG Oral Tablet [Irbesartan Aurobindo] Box of 98	OMOP2167084	RxNorm Extension	Drug
Antihypertensive agent	40969123	irbesartan 225 MG Oral Tablet [Irbesartan Ct] Box of 56	OMOP2167085	RxNorm Extension	Drug
Antihypertensive agent	40969124	irbesartan 75 MG Delayed Release Oral Tablet [Irbesartan Stada]	OMOP2167086	RxNorm Extension	Drug
Antihypertensive agent	40969125	irbesartan 75 MG Oral Tablet [Irbesartan Hexal] Box of 56	OMOP2167087	RxNorm Extension	Drug
Antihypertensive agent	40969126	irbesartan 75 MG Delayed Release Oral Tablet [Irbesartan Al]	OMOP2167088	RxNorm Extension	Drug
Antihypertensive agent	40969127	irbesartan 75 MG Delayed Release Oral Tablet [Irbesartan 1a Pharma] Box of 98	OMOP2167089	RxNorm Extension	Drug
Antihypertensive agent	40969128	irbesartan 75 MG Oral Tablet [Irbesartan 1a Pharma] Box of 56	OMOP2167090	RxNorm Extension	Drug
Antihypertensive agent	40969129	irbesartan 75 MG Oral Tablet [Irbesartan 1a Pharma] Box of 28	OMOP2167091	RxNorm Extension	Drug
Antihypertensive agent	40969130	irbesartan 75 MG Delayed Release Oral Tablet [Irbepress] Box of 56	OMOP2167092	RxNorm Extension	Drug
Antihypertensive agent	40969131	irbesartan 75 MG Oral Tablet [Irbepress] Box of 28	OMOP2167093	RxNorm Extension	Drug
Antihypertensive agent	40969132	irbesartan 75 MG Delayed Release Oral Tablet [Generitan] Box of 56	OMOP2167094	RxNorm Extension	Drug
Antihypertensive agent	40969133	irbesartan 75 MG Oral Tablet [Irbesartan Heumann] Box of 98	OMOP2167095	RxNorm Extension	Drug
Antihypertensive agent	40969134	irbesartan 75 MG Oral Tablet [Aprovel] Box of 56	OMOP2167096	RxNorm Extension	Drug
Antihypertensive agent	40969277	Inositol 150 MG / Mefruside 15 MG / Reserpine 0.15 MG Oral Capsule [Bendigon] Box of 100	OMOP2167239	RxNorm Extension	Drug
Antihypertensive agent	40969281	Indoramin 25 MG Oral Tablet [Wydora] Box of 100	OMOP2167243	RxNorm Extension	Drug
Antihypertensive agent	40969306	Indapamide 0.625 MG / Perindopril 2 MG Oral Tablet [Rindecombi] Box of 60	OMOP2167268	RxNorm Extension	Drug
Antihypertensive agent	40969307	Indapamide 2.5 MG / Perindopril 8 MG Oral Tablet [Perindopril Erbumin Indapamid Ct] Box of 90	OMOP2167269	RxNorm Extension	Drug
Antihypertensive agent	40969308	Indapamide 1.25 MG / Perindopril 5 MG Oral Tablet [BIPRETERAX] Box of 90	OMOP2167270	RxNorm Extension	Drug
Antihypertensive agent	40969309	Indapamide 1.5 MG Extended Release Oral Tablet [Indapamid Stada] Box of 50	OMOP2167271	RxNorm Extension	Drug
Antihypertensive agent	40969310	Indapamide 1.5 MG Extended Release Oral Tablet [Indapamid Bioeq Pharma] Box of 100	OMOP2167272	RxNorm Extension	Drug
Antihypertensive agent	40969311	Indapamide 1.5 MG Oral Tablet [Indapamid Actavis] Box of 50	OMOP2167273	RxNorm Extension	Drug
Antihypertensive agent	40969312	Indapamide 2.5 MG Oral Tablet [Sicco] Box of 200	OMOP2167274	RxNorm Extension	Drug
Antihypertensive agent	40969313	Indapamide 2.5 MG Oral Tablet [Indapamid Awd] Box of 100	OMOP2167275	RxNorm Extension	Drug
Antihypertensive agent	40969314	Indapamide 2.5 MG Oral Tablet [Diuretal] Box of 100	OMOP2167276	RxNorm Extension	Drug
Antihypertensive agent	40969315	Indapamide 2.5 MG Oral Capsule [Indapamid Ratiopharm] Box of 100	OMOP2167277	RxNorm Extension	Drug
Antihypertensive agent	40969316	Indapamide 2.5 MG Oral Capsule [Indapamid Actavis] Box of 50	OMOP2167278	RxNorm Extension	Drug
Antihypertensive agent	40969711	Hydrochlorothiazide 12.5 MG / zofenopril 30 MG Oral Tablet [Bifril] Box of 30	OMOP2167673	RxNorm Extension	Drug
Antihypertensive agent	40969712	Hydrochlorothiazide 12.5 MG / valsartan 160 MG Delayed Release Oral Tablet [VALSARTAN ZENTIVA]	OMOP2167674	RxNorm Extension	Drug
Antihypertensive agent	40969713	Hydrochlorothiazide 12.5 MG / valsartan 160 MG Delayed Release Oral Tablet [Valsartan Q] Box of 28	OMOP2167675	RxNorm Extension	Drug
Antihypertensive agent	40969714	Hydrochlorothiazide 12.5 MG / valsartan 160 MG Oral Tablet [Valsartan Hormosan] Box of 98	OMOP2167676	RxNorm Extension	Drug
Antihypertensive agent	40969715	Hydrochlorothiazide 12.5 MG / valsartan 160 MG Oral Tablet [Valsartan Puren] Box of 28	OMOP2167677	RxNorm Extension	Drug
Antihypertensive agent	40969716	Hydrochlorothiazide 12.5 MG / valsartan 160 MG Oral Tablet [Valsartan Biomo] Box of 56	OMOP2167678	RxNorm Extension	Drug
Antihypertensive agent	40969717	Hydrochlorothiazide 12.5 MG / valsartan 160 MG Oral Tablet [Provas] Box of 56	OMOP2167679	RxNorm Extension	Drug
Antihypertensive agent	40969718	Hydrochlorothiazide 12.5 MG / valsartan 160 MG Delayed Release Oral Tablet [Provas] Box of 28	OMOP2167680	RxNorm Extension	Drug
Antihypertensive agent	40969719	Hydrochlorothiazide 12.5 MG / valsartan 160 MG Oral Tablet [Valsartan 1a Pharma] Box of 28	OMOP2167681	RxNorm Extension	Drug
Antihypertensive agent	40969720	Hydrochlorothiazide 12.5 MG / valsartan 160 MG Oral Tablet [Valsargamma] Box of 98	OMOP2167682	RxNorm Extension	Drug
Antihypertensive agent	40969721	Hydrochlorothiazide 12.5 MG / valsartan 160 MG Oral Tablet [Codiovan] Box of 28	OMOP2167683	RxNorm Extension	Drug
Antihypertensive agent	40969722	Hydrochlorothiazide 12.5 MG / valsartan 320 MG Oral Tablet [Cordinate] Box of 56	OMOP2167684	RxNorm Extension	Drug
Antihypertensive agent	40969723	Hydrochlorothiazide 12.5 MG / valsartan 320 MG Oral Tablet [COTAREG] Box of 98	OMOP2167685	RxNorm Extension	Drug
Antihypertensive agent	40969724	Hydrochlorothiazide 12.5 MG / valsartan 80 MG Delayed Release Oral Tablet [Valsartan Hexal] Box of 98	OMOP2167686	RxNorm Extension	Drug
Antihypertensive agent	40969725	Hydrochlorothiazide 12.5 MG / valsartan 80 MG Oral Tablet [Valsartan Hexal] Box of 28	OMOP2167687	RxNorm Extension	Drug
Antihypertensive agent	40969726	Hydrochlorothiazide 12.5 MG / valsartan 80 MG Delayed Release Oral Tablet [Valsartan Hct Stada] Box of 98	OMOP2167688	RxNorm Extension	Drug
Antihypertensive agent	40969727	Hydrochlorothiazide 12.5 MG / valsartan 80 MG Delayed Release Oral Tablet [Valsartan Beta]	OMOP2167689	RxNorm Extension	Drug
Antihypertensive agent	40969728	Hydrochlorothiazide 12.5 MG / valsartan 80 MG Delayed Release Oral Tablet [Cordinate] Box of 28	OMOP2167690	RxNorm Extension	Drug
Antihypertensive agent	40969729	Hydrochlorothiazide 12.5 MG / valsartan 80 MG Oral Tablet [Valsartan Hct Al] Box of 56	OMOP2167691	RxNorm Extension	Drug
Antihypertensive agent	40969730	Hydrochlorothiazide 12.5 MG / valsartan 80 MG Oral Tablet [Valsartan 1a Pharma] Box of 28	OMOP2167692	RxNorm Extension	Drug
Antihypertensive agent	40969731	Hydrochlorothiazide 12.5 MG / valsartan 80 MG Oral Tablet [Provas] Box of 280	OMOP2167693	RxNorm Extension	Drug
Antihypertensive agent	40969732	Hydrochlorothiazide 12.5 MG / valsartan 80 MG Oral Tablet [Provas]	OMOP2167694	RxNorm Extension	Drug
Antihypertensive agent	40969733	Hydrochlorothiazide 12.5 MG / valsartan 80 MG Oral Tablet [Cordinate] Box of 28	OMOP2167695	RxNorm Extension	Drug
Antihypertensive agent	40969734	Hydrochlorothiazide 25 MG / valsartan 160 MG Delayed Release Oral Tablet [Valsartan Hexal] Box of 56	OMOP2167696	RxNorm Extension	Drug
Antihypertensive agent	40969735	Hydrochlorothiazide 25 MG / valsartan 160 MG Delayed Release Oral Tablet [Valsartan Hct Al]	OMOP2167697	RxNorm Extension	Drug
Antihypertensive agent	40969736	Hydrochlorothiazide 25 MG / valsartan 160 MG Oral Tablet [Valsartan Hct] Box of 98	OMOP2167698	RxNorm Extension	Drug
Antihypertensive agent	40969737	Hydrochlorothiazide 25 MG / valsartan 160 MG Oral Tablet [Valsartan Puren] Box of 28	OMOP2167699	RxNorm Extension	Drug
Antihypertensive agent	40969738	Hydrochlorothiazide 25 MG / valsartan 160 MG Delayed Release Oral Tablet [Valsartan Puren] Box of 28	OMOP2167700	RxNorm Extension	Drug
Antihypertensive agent	40969739	Hydrochlorothiazide 25 MG / valsartan 160 MG Delayed Release Oral Tablet [Valsargamma]	OMOP2167701	RxNorm Extension	Drug
Antihypertensive agent	40969740	Hydrochlorothiazide 25 MG / valsartan 160 MG Delayed Release Oral Tablet [Provas] Box of 28	OMOP2167702	RxNorm Extension	Drug
Antihypertensive agent	40969741	Hydrochlorothiazide 25 MG / valsartan 160 MG Oral Tablet [Valsartan Biomo] Box of 28	OMOP2167703	RxNorm Extension	Drug
Antihypertensive agent	40969742	Hydrochlorothiazide 25 MG / valsartan 160 MG Oral Tablet [Valsargamma] Box of 56	OMOP2167704	RxNorm Extension	Drug
Antihypertensive agent	40969743	Hydrochlorothiazide 25 MG / valsartan 320 MG Oral Tablet [Valsartan Hct Stada] Box of 56	OMOP2167705	RxNorm Extension	Drug
Antihypertensive agent	40969744	Hydrochlorothiazide 25 MG / valsartan 320 MG Oral Tablet [Valsartan 1a Pharma] Box of 56	OMOP2167706	RxNorm Extension	Drug
Antihypertensive agent	40969745	Hydrochlorothiazide 25 MG / valsartan 320 MG Oral Tablet [VALSARTAN ZENTIVA]	OMOP2167707	RxNorm Extension	Drug
Antihypertensive agent	40969746	Hydrochlorothiazide 25 MG / valsartan 320 MG Oral Tablet [Valsartan Hct Al] Box of 28	OMOP2167708	RxNorm Extension	Drug
Antihypertensive agent	40969747	Hydrochlorothiazide 25 MG / valsartan 320 MG Oral Tablet [Valsacor]	OMOP2167709	RxNorm Extension	Drug
Antihypertensive agent	40969748	Hydrochlorothiazide 12.5 MG / Triamterene 25 MG Oral Tablet [Triampur] Box of 500	OMOP2167710	RxNorm Extension	Drug
Antihypertensive agent	40969749	Hydrochlorothiazide 12.5 MG / Triamterene 25 MG Oral Tablet [Triampur] Box of 100	OMOP2167711	RxNorm Extension	Drug
Antihypertensive agent	40969750	Hydrochlorothiazide 25 MG / Triamterene 50 MG Oral Tablet [Esiteren] Box of 600	OMOP2167712	RxNorm Extension	Drug
Antihypertensive agent	40969751	Hydrochlorothiazide 25 MG / Triamterene 50 MG Oral Capsule [Renifluss] Box of 100	OMOP2167713	RxNorm Extension	Drug
Antihypertensive agent	40969752	Hydrochlorothiazide 25 MG / Triamterene 50 MG Oral Tablet [Diutensat]	OMOP2167714	RxNorm Extension	Drug
Antihypertensive agent	40969753	Hydrochlorothiazide 25 MG / Triamterene 50 MG Oral Tablet [Turfa]	OMOP2167715	RxNorm Extension	Drug
Antihypertensive agent	40969754	Hydrochlorothiazide 25 MG / Triamterene 50 MG Oral Tablet [Triamteren A Pharma] Box of 20	OMOP2167716	RxNorm Extension	Drug
Antihypertensive agent	40969755	Hydrochlorothiazide 25 MG / Triamterene 50 MG Oral Tablet [Hypertorr] Box of 500	OMOP2167717	RxNorm Extension	Drug
Antihypertensive agent	40969756	Hydrochlorothiazide 25 MG / Triamterene 50 MG Oral Tablet [Dytide]	OMOP2167718	RxNorm Extension	Drug
Antihypertensive agent	40969757	Hydrochlorothiazide 12.5 MG / telmisartan 40 MG Oral Tablet [Pritor Plus] Box of 98	OMOP2167719	RxNorm Extension	Drug
Antihypertensive agent	40969758	Hydrochlorothiazide 12.5 MG / telmisartan 40 MG Oral Tablet [MicardisPlus] Box of 98	OMOP2167720	RxNorm Extension	Drug
Antihypertensive agent	40969764	Hydrochlorothiazide 25 MG / telmisartan 80 MG Oral Tablet [Kinzalkomb] Box of 70	OMOP2167726	RxNorm Extension	Drug
Antihypertensive agent	40969765	Hydrochlorothiazide 25 MG / telmisartan 80 MG Oral Tablet [Telmisartan Plus Hct Al]	OMOP2167727	RxNorm Extension	Drug
Antihypertensive agent	40969766	Hydrochlorothiazide 50 MG / Spironolactone 50 MG Oral Tablet [Risicordin] Box of 250	OMOP2167728	RxNorm Extension	Drug
Antihypertensive agent	40969767	Hydrochlorothiazide 50 MG / Spironolactone 50 MG Oral Tablet [Risicordin] Box of 20	OMOP2167729	RxNorm Extension	Drug
Antihypertensive agent	40969768	Hydrochlorothiazide 25 MG / Sotalol 160 MG Oral Tablet [Sotaziden] Box of 30	OMOP2167730	RxNorm Extension	Drug
Antihypertensive agent	40969769	Hydrochlorothiazide 25 MG / Reserpine 0.125 MG / Triamterene 50 MG Oral Tablet [Calmoserpin] Box of 250	OMOP2167731	RxNorm Extension	Drug
Antihypertensive agent	40969770	Hydrochlorothiazide 25 MG / Reserpine 0.125 MG / Triamterene 50 MG Oral Tablet [Tri Thiazid Reserp] Box of 100	OMOP2167732	RxNorm Extension	Drug
Antihypertensive agent	40969771	Hydrochlorothiazide 12.5 MG / Ramipril 2.5 MG Oral Tablet [Triatec Plus Mtk] Box of 50	OMOP2167733	RxNorm Extension	Drug
Antihypertensive agent	40969772	Hydrochlorothiazide 12.5 MG / Ramipril 2.5 MG Oral Tablet [Ramyro] Box of 100	OMOP2167734	RxNorm Extension	Drug
Antihypertensive agent	40969773	Hydrochlorothiazide 12.5 MG / Ramipril 2.5 MG Oral Tablet [Ramipril Heumann] Box of 20	OMOP2167735	RxNorm Extension	Drug
Antihypertensive agent	40969774	Hydrochlorothiazide 12.5 MG / Ramipril 2.5 MG Oral Tablet [Ramipril Hct Gamma] Box of 50	OMOP2167736	RxNorm Extension	Drug
Antihypertensive agent	40969775	Hydrochlorothiazide 12.5 MG / Ramipril 2.5 MG Oral Tablet [Ramipril 1a Pharma] Box of 100	OMOP2167737	RxNorm Extension	Drug
Antihypertensive agent	40969776	Hydrochlorothiazide 12.5 MG / Ramipril 2.5 MG Oral Tablet [Ramiclair] Box of 50	OMOP2167738	RxNorm Extension	Drug
Antihypertensive agent	40969777	Hydrochlorothiazide 12.5 MG / Ramipril 2.5 MG Oral Tablet [Ramiclair] Box of 20	OMOP2167739	RxNorm Extension	Drug
Antihypertensive agent	40969778	Hydrochlorothiazide 12.5 MG / Ramipril 2.5 MG Oral Tablet [Rami Tad] Box of 20	OMOP2167740	RxNorm Extension	Drug
Antihypertensive agent	40969779	Hydrochlorothiazide 12.5 MG / Ramipril 2.5 MG Oral Tablet [Rami Q] Box of 20	OMOP2167741	RxNorm Extension	Drug
Antihypertensive agent	40969780	Hydrochlorothiazide 12.5 MG / Ramipril 2.5 MG Oral Tablet [Hypren] Box of 100	OMOP2167742	RxNorm Extension	Drug
Antihypertensive agent	40969781	Hydrochlorothiazide 12.5 MG / Ramipril 2.5 MG Oral Tablet [Delix] Box of 99	OMOP2167743	RxNorm Extension	Drug
Antihypertensive agent	40969782	Hydrochlorothiazide 12.5 MG / Ramipril 5 MG Oral Tablet [Ramipril Comp Puren] Box of 20	OMOP2167744	RxNorm Extension	Drug
Antihypertensive agent	40969783	Hydrochlorothiazide 12.5 MG / Ramipril 5 MG Oral Tablet [Ramipril Actavis] Box of 100	OMOP2167745	RxNorm Extension	Drug
Antihypertensive agent	40969784	Hydrochlorothiazide 25 MG / Ramipril 5 MG Oral Tablet [Triatec Plus Kohlpharma]	OMOP2167746	RxNorm Extension	Drug
Antihypertensive agent	40969785	Hydrochlorothiazide 25 MG / Ramipril 5 MG Oral Tablet [Ramyro]	OMOP2167747	RxNorm Extension	Drug
Antihypertensive agent	40969786	Hydrochlorothiazide 25 MG / Ramipril 5 MG Oral Tablet [Ramiwald Hct]	OMOP2167748	RxNorm Extension	Drug
Antihypertensive agent	40969787	Hydrochlorothiazide 25 MG / Ramipril 5 MG Oral Tablet [Ramipril Ratiopharm] Box of 50	OMOP2167749	RxNorm Extension	Drug
Antihypertensive agent	40969788	Hydrochlorothiazide 25 MG / Ramipril 5 MG Oral Tablet [Ramipril Ratiopharm]	OMOP2167750	RxNorm Extension	Drug
Antihypertensive agent	40969789	Hydrochlorothiazide 25 MG / Ramipril 5 MG Oral Tablet [Ramipril Hexal]	OMOP2167751	RxNorm Extension	Drug
Antihypertensive agent	40969790	Hydrochlorothiazide 25 MG / Ramipril 5 MG Oral Tablet [Ramipril Hct Accedo] Box of 20	OMOP2167752	RxNorm Extension	Drug
Antihypertensive agent	40969791	Hydrochlorothiazide 25 MG / Ramipril 5 MG Oral Tablet [Ramipril Hct] Box of 50	OMOP2167753	RxNorm Extension	Drug
Antihypertensive agent	40969792	Hydrochlorothiazide 25 MG / Ramipril 5 MG Oral Tablet [Ramipril Hc Tad] Box of 50	OMOP2167754	RxNorm Extension	Drug
Antihypertensive agent	40969793	Hydrochlorothiazide 25 MG / Ramipril 5 MG Oral Tablet [Ramipril Eumann] Box of 50	OMOP2167755	RxNorm Extension	Drug
Antihypertensive agent	40969794	Hydrochlorothiazide 25 MG / Ramipril 5 MG Oral Tablet [Ramipril Bz] Box of 20	OMOP2167756	RxNorm Extension	Drug
Antihypertensive agent	40969795	Hydrochlorothiazide 25 MG / quinapril 20 MG Oral Tablet [Quinapril 1a Pharma Plus] Box of 50	OMOP2167757	RxNorm Extension	Drug
Antihypertensive agent	40969796	Hydrochlorothiazide 25 MG / quinapril 20 MG Oral Tablet [Quinalich] Box of 30	OMOP2167758	RxNorm Extension	Drug
Antihypertensive agent	40969797	Hydrochlorothiazide 25 MG / quinapril 20 MG Oral Tablet [Quinalich] Box of 50	OMOP2167759	RxNorm Extension	Drug
Antihypertensive agent	40969798	Hydrochlorothiazide 12.5 MG / quinapril 20 MG Oral Tablet [Acuretic] Box of 28	OMOP2167760	RxNorm Extension	Drug
Antihypertensive agent	40969799	Hydrochlorothiazide 12.5 MG / quinapril 20 MG Oral Tablet [Accuzide] Box of 300	OMOP2167761	RxNorm Extension	Drug
Antihypertensive agent	40969800	Hydrochlorothiazide 12.5 MG / quinapril 10 MG Oral Tablet [Quinapril 1a Pharma Plus] Box of 30	OMOP2167762	RxNorm Extension	Drug
Antihypertensive agent	40969801	Hydrochlorothiazide 12.5 MG / Propranolol 80 MG / Triamterene 25 MG Oral Tablet [Betathiazid] Box of 100	OMOP2167763	RxNorm Extension	Drug
Antihypertensive agent	40969802	Hydrochlorothiazide 12.5 MG / Propranolol 80 MG / Triamterene 25 MG Oral Tablet [Betathiazid]	OMOP2167764	RxNorm Extension	Drug
Antihypertensive agent	40969803	Hydrochlorothiazide 12.5 MG / Propranolol 80 MG / Triamterene 25 MG Oral Tablet [Propra] Box of 50	OMOP2167765	RxNorm Extension	Drug
Antihypertensive agent	40969804	Hydrochlorothiazide 12.5 MG / Propranolol 80 MG / Triamterene 25 MG Oral Tablet [Dociteren] Box of 30	OMOP2167766	RxNorm Extension	Drug
Antihypertensive agent	40969805	Hydrochlorothiazide 12.5 MG / Propranolol 80 MG / Triamterene 25 MG Oral Tablet [Beta Turfa] Box of 20	OMOP2167767	RxNorm Extension	Drug
Antihypertensive agent	40969806	Hydrochlorothiazide 25 MG / Propranolol 80 MG Oral Tablet [Betathiazid] Box of 50	OMOP2167768	RxNorm Extension	Drug
Antihypertensive agent	40969807	Hydrochlorothiazide 10 MG / Potassium 250 MG / Rauwolfia preparation 1 MG / rescinnamine 0.19 MG / Reserpine 0.025 MG / Vitamin A 15000 UNT / Vitamin E 5 MG Oral Tablet [Regulaserp] Box of 500	OMOP2167769	RxNorm Extension	Drug
Antihypertensive agent	40969808	Hydrochlorothiazide 25 MG / olmesartan 40 MG Oral Tablet [Votum] Box of 28	OMOP2167770	RxNorm Extension	Drug
Antihypertensive agent	40969810	Hydrochlorothiazide 25 MG / olmesartan 40 MG Oral Tablet [Olmetec] Box of 28	OMOP2167772	RxNorm Extension	Drug
Antihypertensive agent	40969811	Hydrochlorothiazide 25 MG / olmesartan 20 MG Oral Tablet [Votum] Box of 280	OMOP2167773	RxNorm Extension	Drug
Antihypertensive agent	40969816	Hydrochlorothiazide 12.5 MG / Metoprolol 100 MG Oral Tablet [Metoprolol Plus Hct 1a Pharma] Box of 50	OMOP2167778	RxNorm Extension	Drug
Antihypertensive agent	40969817	Hydrochlorothiazide 12.5 MG / Metoprolol 100 MG Oral Tablet [Metoprolol Plus Hct 1a Pharma]	OMOP2167779	RxNorm Extension	Drug
Antihypertensive agent	40969818	Hydrochlorothiazide 12.5 MG / Metoprolol 100 MG Oral Tablet [Metohexal]	OMOP2167780	RxNorm Extension	Drug
Antihypertensive agent	40969819	Hydrochlorothiazide 12.5 MG / Metoprolol 100 MG Oral Tablet [Metobeta] Box of 50	OMOP2167781	RxNorm Extension	Drug
Antihypertensive agent	40969820	Hydrochlorothiazide 12.5 MG / Metoprolol 100 MG Oral Tablet [SELOKEN] Box of 30	OMOP2167782	RxNorm Extension	Drug
Antihypertensive agent	40969821	Hydrochlorothiazide 25 MG / Losartan 100 MG Oral Tablet [Losartan Winthrop] Box of 28	OMOP2167783	RxNorm Extension	Drug
Antihypertensive agent	40969822	Hydrochlorothiazide 25 MG / Losartan 100 MG Delayed Release Oral Tablet [Losartan 1a Pharma] Box of 28	OMOP2167784	RxNorm Extension	Drug
Antihypertensive agent	40969823	Hydrochlorothiazide 25 MG / Losartan 100 MG Delayed Release Oral Tablet [Losartan 1a Pharma]	OMOP2167785	RxNorm Extension	Drug
Antihypertensive agent	40969824	Hydrochlorothiazide 25 MG / Losartan 100 MG Oral Tablet [Losartan Hennig] Box of 98	OMOP2167786	RxNorm Extension	Drug
Antihypertensive agent	40969825	Hydrochlorothiazide 25 MG / Losartan 100 MG Delayed Release Oral Tablet [Losartan Hct Acis]	OMOP2167787	RxNorm Extension	Drug
Antihypertensive agent	40969826	Hydrochlorothiazide 25 MG / Losartan 100 MG Delayed Release Oral Tablet [Losartan Eumann H2u] Box of 98	OMOP2167788	RxNorm Extension	Drug
Antihypertensive agent	40969827	Hydrochlorothiazide 25 MG / Losartan 100 MG Delayed Release Oral Tablet [Losartan Dura] Box of 98	OMOP2167789	RxNorm Extension	Drug
Antihypertensive agent	40969828	Hydrochlorothiazide 25 MG / Losartan 100 MG Delayed Release Oral Tablet [Losartan Bz] Box of 98	OMOP2167790	RxNorm Extension	Drug
Antihypertensive agent	40969829	Hydrochlorothiazide 25 MG / Losartan 100 MG Oral Tablet [Losar Teva] Box of 56	OMOP2167791	RxNorm Extension	Drug
Antihypertensive agent	40969830	Hydrochlorothiazide 25 MG / Losartan 100 MG Delayed Release Oral Tablet [Losar Teva] Box of 56	OMOP2167792	RxNorm Extension	Drug
Antihypertensive agent	40969831	Hydrochlorothiazide 25 MG / Losartan 100 MG Delayed Release Oral Tablet [FORTZAAR] Box of 280	OMOP2167793	RxNorm Extension	Drug
Antihypertensive agent	40969832	Hydrochlorothiazide 25 MG / Losartan 100 MG Oral Tablet [Losartan Hennig] Box of 28	OMOP2167794	RxNorm Extension	Drug
Antihypertensive agent	40969833	Hydrochlorothiazide 25 MG / Losartan 100 MG Oral Tablet [Losar Teva] Box of 98	OMOP2167795	RxNorm Extension	Drug
Antihypertensive agent	40969835	Hydrochlorothiazide 12.5 MG / Losartan 50 MG Oral Tablet [Losartan Hct Sandoz] Box of 28	OMOP2167797	RxNorm Extension	Drug
Antihypertensive agent	40969836	Hydrochlorothiazide 12.5 MG / Losartan 50 MG Delayed Release Oral Tablet [Losartan Hct Dexcel] Box of 28	OMOP2167798	RxNorm Extension	Drug
Antihypertensive agent	40969837	Hydrochlorothiazide 12.5 MG / Losartan 50 MG Oral Tablet [Losartan Hct Bluefish] Box of 56	OMOP2167799	RxNorm Extension	Drug
Antihypertensive agent	40969838	Hydrochlorothiazide 12.5 MG / Losartan 50 MG Delayed Release Oral Tablet [Losartan Hct Axcount] Box of 56	OMOP2167800	RxNorm Extension	Drug
Antihypertensive agent	40969839	Hydrochlorothiazide 12.5 MG / Losartan 50 MG Oral Tablet [Losartan Hct Atid] Box of 28	OMOP2167801	RxNorm Extension	Drug
Antihypertensive agent	40969840	Hydrochlorothiazide 12.5 MG / Losartan 50 MG Delayed Release Oral Tablet [Losartan Dura]	OMOP2167802	RxNorm Extension	Drug
Antihypertensive agent	40969841	Hydrochlorothiazide 12.5 MG / Losartan 50 MG Oral Tablet [Losar Teva] Box of 98	OMOP2167803	RxNorm Extension	Drug
Antihypertensive agent	40969842	Hydrochlorothiazide 12.5 MG / Losartan 50 MG Oral Tablet [Hyzaar] Box of 98	OMOP2167804	RxNorm Extension	Drug
Antihypertensive agent	40969843	Hydrochlorothiazide 12.5 MG / Losartan 50 MG Oral Tablet [Losartan Hct Acis] Box of 98	OMOP2167805	RxNorm Extension	Drug
Antihypertensive agent	40969844	Hydrochlorothiazide 12.5 MG / Losartan 50 MG Oral Tablet [Losartan Eumann H2u]	OMOP2167806	RxNorm Extension	Drug
Antihypertensive agent	40969845	Hydrochlorothiazide 12.5 MG / Losartan 50 MG Oral Tablet [Losartan Dura] Box of 98	OMOP2167807	RxNorm Extension	Drug
Antihypertensive agent	40969846	Hydrochlorothiazide 12.5 MG / Losartan 100 MG Delayed Release Oral Tablet [LOSARTAN RATIOPHARM] Box of 98	OMOP2167808	RxNorm Extension	Drug
Antihypertensive agent	40969847	Hydrochlorothiazide 12.5 MG / Losartan 100 MG Delayed Release Oral Tablet [LOSARTAN RATIOPHARM] Box of 28	OMOP2167809	RxNorm Extension	Drug
Antihypertensive agent	40969848	Hydrochlorothiazide 12.5 MG / Losartan 100 MG Oral Tablet [Losartan 1a Pharma] Box of 56	OMOP2167810	RxNorm Extension	Drug
Antihypertensive agent	40969849	Hydrochlorothiazide 12.5 MG / Losartan 100 MG Delayed Release Oral Tablet [Losartan Hct Atid] Box of 28	OMOP2167811	RxNorm Extension	Drug
Antihypertensive agent	40969850	Hydrochlorothiazide 12.5 MG / Losartan 100 MG Delayed Release Oral Tablet [Losartan Hct Atid]	OMOP2167812	RxNorm Extension	Drug
Antihypertensive agent	40969851	Hydrochlorothiazide 12.5 MG / Losartan 100 MG Delayed Release Oral Tablet [Losartan Hct]	OMOP2167813	RxNorm Extension	Drug
Antihypertensive agent	40969852	Hydrochlorothiazide 12.5 MG / Losartan 100 MG Oral Tablet [Losartan Bz] Box of 98	OMOP2167814	RxNorm Extension	Drug
Antihypertensive agent	40969853	Hydrochlorothiazide 12.5 MG / Losartan 100 MG Delayed Release Oral Tablet [Losartan Bz] Box of 56	OMOP2167815	RxNorm Extension	Drug
Antihypertensive agent	40969854	Hydrochlorothiazide 12.5 MG / Losartan 100 MG Oral Tablet [Losartan Hct Dexcel] Box of 28	OMOP2167816	RxNorm Extension	Drug
Antihypertensive agent	40969855	Hydrochlorothiazide 12.5 MG / Lisinopril 20 MG Oral Tablet [Zestoretic] Box of 100	OMOP2167817	RxNorm Extension	Drug
Antihypertensive agent	40969856	Hydrochlorothiazide 12.5 MG / Lisinopril 20 MG Oral Tablet [Lisiplus Stada] Box of 98	OMOP2167818	RxNorm Extension	Drug
Antihypertensive agent	40969857	Hydrochlorothiazide 12.5 MG / Lisinopril 20 MG Oral Tablet [LISINOPRIL ACTAVIS] Box of 30	OMOP2167819	RxNorm Extension	Drug
Antihypertensive agent	40969858	Hydrochlorothiazide 12.5 MG / Lisinopril 20 MG Oral Tablet [Lisihexal] Box of 30	OMOP2167820	RxNorm Extension	Drug
Antihypertensive agent	40969859	Hydrochlorothiazide 12.5 MG / Lisinopril 20 MG Oral Tablet [Lisidigal] Box of 50	OMOP2167821	RxNorm Extension	Drug
Antihypertensive agent	40969860	Hydrochlorothiazide 12.5 MG / Lisinopril 20 MG Oral Tablet [Lisi Tad Hct] Box of 100	OMOP2167822	RxNorm Extension	Drug
Antihypertensive agent	40969861	Hydrochlorothiazide 12.5 MG / Lisinopril 10 MG Oral Tablet [Lisiplus Al] Box of 100	OMOP2167823	RxNorm Extension	Drug
Antihypertensive agent	40969862	Hydrochlorothiazide 12.5 MG / Lisinopril 10 MG Oral Tablet [Lisi Puren]	OMOP2167824	RxNorm Extension	Drug
Antihypertensive agent	40969866	Hydrochlorothiazide 12.5 MG / irbesartan 300 MG Oral Tablet [Irbesartan Hct Zentiva] Box of 28	OMOP2167828	RxNorm Extension	Drug
Antihypertensive agent	40969867	Hydrochlorothiazide 12.5 MG / irbesartan 300 MG Oral Tablet [Irbesartan Bz] Box of 28	OMOP2167829	RxNorm Extension	Drug
Antihypertensive agent	40969868	Hydrochlorothiazide 12.5 MG / irbesartan 300 MG Delayed Release Oral Tablet [Irbesartan Basics]	OMOP2167830	RxNorm Extension	Drug
Antihypertensive agent	40969869	Hydrochlorothiazide 12.5 MG / irbesartan 300 MG Delayed Release Oral Tablet [Irbecor] Box of 56	OMOP2167831	RxNorm Extension	Drug
Antihypertensive agent	40969870	Hydrochlorothiazide 12.5 MG / irbesartan 300 MG Oral Tablet [Co Irbenobel]	OMOP2167832	RxNorm Extension	Drug
Antihypertensive agent	40969871	Hydrochlorothiazide 12.5 MG / irbesartan 300 MG Oral Tablet [Irbesartan Actavis] Box of 98	OMOP2167833	RxNorm Extension	Drug
Antihypertensive agent	40969872	Hydrochlorothiazide 12.5 MG / irbesartan 150 MG Delayed Release Oral Tablet [Irbesartan Hct Zentiva]	OMOP2167834	RxNorm Extension	Drug
Antihypertensive agent	40969873	Hydrochlorothiazide 12.5 MG / irbesartan 150 MG Oral Tablet [Irbesartan Bz] Box of 28	OMOP2167835	RxNorm Extension	Drug
Antihypertensive agent	40969874	Hydrochlorothiazide 12.5 MG / irbesartan 150 MG Oral Tablet [Co Irbenobel] Box of 56	OMOP2167836	RxNorm Extension	Drug
Antihypertensive agent	40969875	Hydrochlorothiazide 12.5 MG / irbesartan 150 MG Oral Tablet [Irbesartan Hexal] Box of 98	OMOP2167837	RxNorm Extension	Drug
Antihypertensive agent	40969876	Hydrochlorothiazide 12.5 MG / irbesartan 150 MG Oral Tablet [Co Irbenobel]	OMOP2167838	RxNorm Extension	Drug
Antihypertensive agent	40969877	Hydrochlorothiazide 25 MG / irbesartan 300 MG Oral Tablet [Irbesartan Basics] Box of 56	OMOP2167839	RxNorm Extension	Drug
Antihypertensive agent	40969878	Hydrochlorothiazide 25 MG / irbesartan 300 MG Delayed Release Oral Tablet [Irbesartan Actavis]	OMOP2167840	RxNorm Extension	Drug
Antihypertensive agent	40969879	Hydrochlorothiazide 25 MG / irbesartan 300 MG Delayed Release Oral Tablet [Co Irbenobel] Box of 98	OMOP2167841	RxNorm Extension	Drug
Antihypertensive agent	40969880	Hydrochlorothiazide 25 MG / irbesartan 300 MG Oral Tablet [Irbesartan Plus Hct Hennig] Box of 98	OMOP2167842	RxNorm Extension	Drug
Antihypertensive agent	40969881	Hydrochlorothiazide 25 MG / irbesartan 300 MG Oral Tablet [Irbesartan Hormosan] Box of 28	OMOP2167843	RxNorm Extension	Drug
Antihypertensive agent	40969882	Hydrochlorothiazide 12.5 MG Oral Tablet [Hct Isis] Box of 50	OMOP2167844	RxNorm Extension	Drug
Antihypertensive agent	40969883	Hydrochlorothiazide 12.5 MG Oral Tablet [Hct Beta] Box of 50	OMOP2167845	RxNorm Extension	Drug
Antihypertensive agent	40969884	Hydrochlorothiazide 25 MG Oral Capsule [Diu Melusin] Box of 500	OMOP2167846	RxNorm Extension	Drug
Antihypertensive agent	40969885	Hydrochlorothiazide 25 MG Oral Tablet [Hct Muti]	OMOP2167847	RxNorm Extension	Drug
Antihypertensive agent	40969886	Hydrochlorothiazide 25 MG Oral Tablet [Hct Isis] Box of 500	OMOP2167848	RxNorm Extension	Drug
Antihypertensive agent	40969887	Hydrochlorothiazide 25 MG Oral Tablet [Hct Dura] Box of 50	OMOP2167849	RxNorm Extension	Drug
Antihypertensive agent	40969888	Hydrochlorothiazide 25 MG Oral Tablet [Hct Al] Box of 100	OMOP2167850	RxNorm Extension	Drug
Antihypertensive agent	40969889	Hydrochlorothiazide 25 MG Oral Tablet [Hct Al] Box of 50	OMOP2167851	RxNorm Extension	Drug
Antihypertensive agent	40969890	Hydrochlorothiazide 25 MG Oral Tablet [Hct Actavis] Box of 50	OMOP2167852	RxNorm Extension	Drug
Antihypertensive agent	40969891	Hydrochlorothiazide 25 MG Oral Tablet [Hct 1a Pharma] Box of 90	OMOP2167853	RxNorm Extension	Drug
Antihypertensive agent	40969893	Hydralazine 25 MG / Hydrochlorothiazide 12.5 MG / Metoprolol 50 MG Oral Tablet [Treloc] Box of 100	OMOP2167855	RxNorm Extension	Drug
Antihypertensive agent	40969928	Humulus lupulus whole extract 30 MG / Hypericum Perforatum Flower extract 50 MG / Rauwolfia preparation 10 MG Oral Tablet [Seda Grandelat] Box of 200	OMOP2167890	RxNorm Extension	Drug
Antihypertensive agent	40970296	Gallopamil 50 MG Oral Tablet [Certolanat] Box of 100	OMOP2168258	RxNorm Extension	Drug
Antihypertensive agent	40970383	Furosemide 20 MG / Spironolactone 50 MG Oral Tablet [Spiro F] Box of 250	OMOP2168345	RxNorm Extension	Drug
Antihypertensive agent	40970384	Furosemide 20 MG / Spironolactone 100 MG Oral Capsule [Osyrol] Box of 250	OMOP2168346	RxNorm Extension	Drug
Antihypertensive agent	40970385	Furosemide 20 MG / Spironolactone 100 MG Oral Tablet [Spiro F] Box of 250	OMOP2168347	RxNorm Extension	Drug
Antihypertensive agent	40970386	Furosemide 20 MG / Spironolactone 100 MG Oral Tablet [Spiro D] Box of 50	OMOP2168348	RxNorm Extension	Drug
Antihypertensive agent	40970387	Furosemide 60 MG / Reserpine 0.4 MG Oral Capsule [Nortensin] Box of 600	OMOP2168349	RxNorm Extension	Drug
Antihypertensive agent	40970388	Furosemide 60 MG / Reserpine 0.4 MG Oral Capsule [Nortensin] Box of 30	OMOP2168350	RxNorm Extension	Drug
Antihypertensive agent	40970389	Furosemide 30 MG / Reserpine 0.2 MG Oral Capsule [Nortensin] Box of 300	OMOP2168351	RxNorm Extension	Drug
Antihypertensive agent	40970390	Furosemide 30 MG / Reserpine 0.2 MG Oral Capsule [Nortensin]	OMOP2168352	RxNorm Extension	Drug
Antihypertensive agent	40970391	Furosemide 10 MG / Penbutolol 20 MG Oral Tablet [Betasemid]	OMOP2168353	RxNorm Extension	Drug
Antihypertensive agent	40970392	Furosemide 20 MG / Penbutolol 40 MG Oral Tablet [Betasemid] Box of 30	OMOP2168354	RxNorm Extension	Drug
Antihypertensive agent	40970393	Furosemide 40 MG Oral Tablet [Lasix] Box of 20	OMOP2168355	RxNorm Extension	Drug
Antihypertensive agent	40970394	Furosemide 40 MG Oral Tablet [Jufurix] Box of 20	OMOP2168356	RxNorm Extension	Drug
Antihypertensive agent	40970396	Furosemide 40 MG Oral Tablet [Furomed Wolff]	OMOP2168358	RxNorm Extension	Drug
Antihypertensive agent	40970397	Furosemide 40 MG Oral Tablet [Furobeta] Box of 20	OMOP2168359	RxNorm Extension	Drug
Antihypertensive agent	40970398	Furosemide 40 MG Oral Tablet [Furo Recip]	OMOP2168360	RxNorm Extension	Drug
Antihypertensive agent	40970399	Furosemide 40 MG Oral Tablet [Furo Lut] Box of 100	OMOP2168361	RxNorm Extension	Drug
Antihypertensive agent	40970400	Furosemide 40 MG Oral Tablet [Furo 1a Pharma] Box of 20	OMOP2168362	RxNorm Extension	Drug
Antihypertensive agent	40970401	Furosemide 40 MG Oral Tablet [Discoid] Box of 50	OMOP2168363	RxNorm Extension	Drug
Antihypertensive agent	40970402	Furosemide 40 MG Oral Tablet [Discoid] Box of 10	OMOP2168364	RxNorm Extension	Drug
Antihypertensive agent	40970403	Furosemide 10 MG/ML Injectable Solution [FUROSEMIDE KABI]	OMOP2168365	RxNorm Extension	Drug
Antihypertensive agent	40970404	Furosemide 10 MG/ML Injectable Solution [Furanthral]	OMOP2168366	RxNorm Extension	Drug
Antihypertensive agent	40970405	Furosemide 125 MG Oral Tablet [Furosemid Ratiopharm] Box of 50	OMOP2168367	RxNorm Extension	Drug
Antihypertensive agent	40970406	Furosemide 125 MG Oral Tablet [Furorese] Box of 50	OMOP2168368	RxNorm Extension	Drug
Antihypertensive agent	40970407	Furosemide 500 MG Oral Tablet [Lasix] Box of 500	OMOP2168369	RxNorm Extension	Drug
Antihypertensive agent	40970408	Furosemide 500 MG Oral Tablet [Furosemid Stada] Box of 20	OMOP2168370	RxNorm Extension	Drug
Antihypertensive agent	40970409	Furosemide 500 MG Oral Tablet [Furosemid Ratiopharm] Box of 50	OMOP2168371	RxNorm Extension	Drug
Antihypertensive agent	40970410	Furosemide 500 MG Oral Tablet [Furobeta] Box of 20	OMOP2168372	RxNorm Extension	Drug
Antihypertensive agent	40970411	Furosemide 500 MG Oral Tablet [Diurapid] Box of 50	OMOP2168373	RxNorm Extension	Drug
Antihypertensive agent	40970412	Furosemide 500 MG Oral Tablet [Diurapid]	OMOP2168374	RxNorm Extension	Drug
Antihypertensive agent	40970413	Furosemide 30 MG Extended Release Oral Capsule [Furosemid Stada] Box of 20	OMOP2168375	RxNorm Extension	Drug
Antihypertensive agent	40970414	Furosemide 30 MG Extended Release Oral Capsule [Furosemid Ratiopharm]	OMOP2168376	RxNorm Extension	Drug
Antihypertensive agent	40970422	Fosinopril 20 MG / Hydrochlorothiazide 12.5 MG Oral Tablet [Fosinorm] Box of 50	OMOP2168384	RxNorm Extension	Drug
Antihypertensive agent	40970423	Fosinopril 20 MG / Hydrochlorothiazide 12.5 MG Oral Tablet [Fosicomb] Box of 20	OMOP2168385	RxNorm Extension	Drug
Antihypertensive agent	40970424	Fosinopril 20 MG / Hydrochlorothiazide 12.5 MG Oral Tablet [Dynacil] Box of 100	OMOP2168386	RxNorm Extension	Drug
Antihypertensive agent	40970425	Fosinopril 20 MG Oral Tablet [Dynacil] Box of 500	OMOP2168387	RxNorm Extension	Drug
Antihypertensive agent	40970426	Fosinopril 10 MG Oral Tablet [Fosinopril Basics] Box of 100	OMOP2168388	RxNorm Extension	Drug
Antihypertensive agent	40970427	Fosinopril 10 MG Oral Tablet [Fosino Teva] Box of 100	OMOP2168389	RxNorm Extension	Drug
Antihypertensive agent	40970428	Fosinopril 10 MG Oral Tablet [Dynacil] Box of 20	OMOP2168390	RxNorm Extension	Drug
Antihypertensive agent	40970757	Fendiline 100 MG Oral Tablet [Sensit] Box of 56	OMOP2168719	RxNorm Extension	Drug
Antihypertensive agent	40970758	Fendiline 100 MG Oral Tablet [Sensit] Box of 28	OMOP2168720	RxNorm Extension	Drug
Antihypertensive agent	40970759	Fendiline 75 MG Oral Tablet [Sensit] Box of 56	OMOP2168721	RxNorm Extension	Drug
Antihypertensive agent	40970760	Felodipine 2.5 MG / Ramipril 2.5 MG Oral Tablet [Unimax] Box of 250	OMOP2168722	RxNorm Extension	Drug
Antihypertensive agent	40970761	Felodipine 5 MG / Metoprolol 47.5 MG Oral Tablet [LOGIMAX] Box of 98	OMOP2168723	RxNorm Extension	Drug
Antihypertensive agent	40970762	Felodipine 10 MG Extended Release Oral Tablet [Felodipin Tad]	OMOP2168724	RxNorm Extension	Drug
Antihypertensive agent	40970763	Felodipine 10 MG Extended Release Oral Tablet [Felodipin Stada] Box of 50	OMOP2168725	RxNorm Extension	Drug
Antihypertensive agent	40970764	Felodipine 10 MG Oral Tablet [Felodipin Sandoz] Box of 20	OMOP2168726	RxNorm Extension	Drug
Antihypertensive agent	40970766	Felodipine 10 MG Extended Release Oral Tablet [Felodipin Ct] Box of 50	OMOP2168728	RxNorm Extension	Drug
Antihypertensive agent	40970767	Felodipine 10 MG Extended Release Oral Tablet [Felodipin Azu] Box of 100	OMOP2168729	RxNorm Extension	Drug
Antihypertensive agent	40970768	Felodipine 10 MG Extended Release Oral Tablet [Felocor] Box of 100	OMOP2168730	RxNorm Extension	Drug
Antihypertensive agent	40970769	Felodipine 10 MG Oral Tablet [Felocor]	OMOP2168731	RxNorm Extension	Drug
Antihypertensive agent	40970770	Felodipine 10 MG Extended Release Oral Tablet [Felobeta] Box of 100	OMOP2168732	RxNorm Extension	Drug
Antihypertensive agent	40970771	Felodipine 10 MG Extended Release Oral Tablet [Felo Puren] Box of 50	OMOP2168733	RxNorm Extension	Drug
Antihypertensive agent	40970772	Felodipine 2.5 MG Extended Release Oral Tablet [Felogamma] Box of 50	OMOP2168734	RxNorm Extension	Drug
Antihypertensive agent	40970774	Felodipine 2.5 MG Oral Tablet [Plendil] Box of 100	OMOP2168736	RxNorm Extension	Drug
Antihypertensive agent	40970775	Felodipine 2.5 MG Oral Tablet [Plendil]	OMOP2168737	RxNorm Extension	Drug
Antihypertensive agent	40970776	Felodipine 2.5 MG Extended Release Oral Tablet [Modip] Box of 100	OMOP2168738	RxNorm Extension	Drug
Antihypertensive agent	40970777	Felodipine 2.5 MG Oral Tablet [Modip] Box of 20	OMOP2168739	RxNorm Extension	Drug
Antihypertensive agent	40970778	Felodipine 2.5 MG Extended Release Oral Tablet [Felodipin Tad] Box of 20	OMOP2168740	RxNorm Extension	Drug
Antihypertensive agent	40970779	Felodipine 2.5 MG Oral Tablet [Felodipin Stada] Box of 50	OMOP2168741	RxNorm Extension	Drug
Antihypertensive agent	40970780	Felodipine 2.5 MG Oral Tablet [Felodipin Sandoz] Box of 50	OMOP2168742	RxNorm Extension	Drug
Antihypertensive agent	40970781	Felodipine 2.5 MG Extended Release Oral Tablet [Felodipin Sandoz] Box of 20	OMOP2168743	RxNorm Extension	Drug
Antihypertensive agent	40970782	Felodipine 2.5 MG Oral Tablet [Felodipin Heumann] Box of 500	OMOP2168744	RxNorm Extension	Drug
Antihypertensive agent	40970783	Felodipine 2.5 MG Oral Tablet [Felodipin Heumann] Box of 100	OMOP2168745	RxNorm Extension	Drug
Antihypertensive agent	40970784	Felodipine 5 MG Oral Tablet [Plendil]	OMOP2168746	RxNorm Extension	Drug
Antihypertensive agent	40970785	Felodipine 5 MG Oral Tablet [Modip] Box of 50	OMOP2168747	RxNorm Extension	Drug
Antihypertensive agent	40970786	Felodipine 5 MG Oral Tablet [Felodipin Tad] Box of 100	OMOP2168748	RxNorm Extension	Drug
Antihypertensive agent	40970787	Felodipine 5 MG Oral Tablet [Felodipin Tad]	OMOP2168749	RxNorm Extension	Drug
Antihypertensive agent	40970790	Felodipine 5 MG Oral Tablet [Felodipin Heumann] Box of 50	OMOP2168752	RxNorm Extension	Drug
Antihypertensive agent	40970791	Felodipine 5 MG Extended Release Oral Tablet [Felodipin Al] Box of 50	OMOP2168753	RxNorm Extension	Drug
Antihypertensive agent	40970792	Felodipine 5 MG Oral Tablet [Felodipin Al] Box of 20	OMOP2168754	RxNorm Extension	Drug
Antihypertensive agent	40970793	Felodipine 5 MG Extended Release Oral Tablet [Felocor] Box of 50	OMOP2168755	RxNorm Extension	Drug
Antihypertensive agent	40970794	Felodipine 5 MG Oral Tablet [Felo Basf]	OMOP2168756	RxNorm Extension	Drug
Antihypertensive agent	40971149	eprosartan 736 MG / Hydrochlorothiazide 12.5 MG Oral Tablet [Teveten Plus Eup] Box of 98	OMOP2169111	RxNorm Extension	Drug
Antihypertensive agent	40971150	eprosartan 600 MG Oral Tablet [Eprosartan Ratiopharm] Box of 28	OMOP2169112	RxNorm Extension	Drug
Antihypertensive agent	40971168	eplerenone 50 MG Delayed Release Oral Tablet [Eplerenon Puren]	OMOP2169130	RxNorm Extension	Drug
Antihypertensive agent	40971169	eplerenone 50 MG Delayed Release Oral Tablet [Eplerenhexal] Box of 20	OMOP2169131	RxNorm Extension	Drug
Antihypertensive agent	40971170	eplerenone 50 MG Oral Tablet [Eplerenhexal] Box of 50	OMOP2169132	RxNorm Extension	Drug
Antihypertensive agent	40971171	eplerenone 25 MG Delayed Release Oral Tablet [Inspra] Box of 100	OMOP2169133	RxNorm Extension	Drug
Antihypertensive agent	40971172	eplerenone 25 MG Oral Tablet [Eplerenon Stada] Box of 100	OMOP2169134	RxNorm Extension	Drug
Antihypertensive agent	40971173	eplerenone 25 MG Delayed Release Oral Tablet [Eplerenon Beta] Box of 100	OMOP2169135	RxNorm Extension	Drug
Antihypertensive agent	40971174	eplerenone 25 MG Oral Tablet [Eplerenon Beta] Box of 50	OMOP2169136	RxNorm Extension	Drug
Antihypertensive agent	40971190	Epinephrine 2 MG/ML / Guanethidine 10 MG/ML Prefilled Applicator [Suprexon] Box of 1	OMOP2169152	RxNorm Extension	Drug
Antihypertensive agent	40971204	Enalapril 20 MG / lercanidipine 20 MG Oral Tablet [Zaneril] Box of 100	OMOP2169166	RxNorm Extension	Drug
Antihypertensive agent	40971205	Enalapril 20 MG / Hydrochlorothiazide 12.5 MG Oral Tablet [Enalapril Plus 1a Pharma]	OMOP2169167	RxNorm Extension	Drug
Antihypertensive agent	40971208	Enalapril 10 MG / Hydrochlorothiazide 25 MG Oral Tablet [Enalapril Hct Teva] Box of 100	OMOP2169170	RxNorm Extension	Drug
Antihypertensive agent	40971209	Enalapril 10 MG / Hydrochlorothiazide 25 MG Oral Tablet [Enalapril Hct Teva]	OMOP2169171	RxNorm Extension	Drug
Antihypertensive agent	40971210	Enalapril 10 MG / Hydrochlorothiazide 25 MG Oral Tablet [Enalapril Hct Sandoz] Box of 30	OMOP2169172	RxNorm Extension	Drug
Antihypertensive agent	40971212	Enalapril 10 MG / Hydrochlorothiazide 25 MG Oral Tablet [Enalapril Hct Axcount] Box of 30	OMOP2169174	RxNorm Extension	Drug
Antihypertensive agent	40971213	Enalapril 10 MG / Hydrochlorothiazide 25 MG Oral Tablet [Enalapril Eumann]	OMOP2169175	RxNorm Extension	Drug
Antihypertensive agent	40971214	Enalapril 10 MG / Hydrochlorothiazide 25 MG Oral Tablet [Enahexal] Box of 30	OMOP2169176	RxNorm Extension	Drug
Antihypertensive agent	40971215	Enalapril 10 MG / Hydrochlorothiazide 25 MG Oral Tablet [Corvo] Box of 100	OMOP2169177	RxNorm Extension	Drug
Antihypertensive agent	40971216	Enalapril 5 MG Oral Tablet [Pres] Box of 3000	OMOP2169178	RxNorm Extension	Drug
Antihypertensive agent	40971217	Enalapril 5 MG Oral Tablet [Enalapril Verla] Box of 50	OMOP2169179	RxNorm Extension	Drug
Antihypertensive agent	40971218	Enalapril 5 MG Oral Tablet [Enalapril Stada] Box of 100	OMOP2169180	RxNorm Extension	Drug
Antihypertensive agent	40971219	Enalapril 5 MG Oral Tablet [Enalapril Stada] Box of 30	OMOP2169181	RxNorm Extension	Drug
Antihypertensive agent	40971220	Enalapril 5 MG Oral Tablet [Enalapril Ratiopharm] Box of 50	OMOP2169182	RxNorm Extension	Drug
Antihypertensive agent	40971222	Enalapril 5 MG Oral Tablet [Enalapril Ct] Box of 50	OMOP2169184	RxNorm Extension	Drug
Antihypertensive agent	40971223	Enalapril 5 MG Oral Tablet [Enalapril Ct]	OMOP2169185	RxNorm Extension	Drug
Antihypertensive agent	40971224	Enalapril 5 MG Oral Tablet [Enalapril Al] Box of 50	OMOP2169186	RxNorm Extension	Drug
Antihypertensive agent	40971225	Enalapril 5 MG Oral Tablet [Enal]	OMOP2169187	RxNorm Extension	Drug
Antihypertensive agent	40971226	Enalapril 5 MG Oral Tablet [Enabeta]	OMOP2169188	RxNorm Extension	Drug
Antihypertensive agent	40971227	Enalapril 10 MG Oral Tablet [Xanef] Box of 98	OMOP2169189	RxNorm Extension	Drug
Antihypertensive agent	40971228	Enalapril 10 MG Oral Tablet [Renitec] Box of 28	OMOP2169190	RxNorm Extension	Drug
Antihypertensive agent	40971229	Enalapril 10 MG Oral Tablet [Enalapril Stada] Box of 30	OMOP2169191	RxNorm Extension	Drug
Antihypertensive agent	40971230	Enalapril 10 MG Oral Tablet [Enalapril Saar] Box of 100	OMOP2169192	RxNorm Extension	Drug
Antihypertensive agent	40971231	Enalapril 10 MG Oral Tablet [Enalapril Heumann] Box of 30	OMOP2169193	RxNorm Extension	Drug
Antihypertensive agent	40971232	Enalapril 10 MG Oral Tablet [Enalapril-Corax] Box of 50	OMOP2169194	RxNorm Extension	Drug
Antihypertensive agent	40971233	Enalapril 10 MG Oral Tablet [Enalapril Atid] Box of 100	OMOP2169195	RxNorm Extension	Drug
Antihypertensive agent	40971234	Enalapril 10 MG Oral Tablet [Enalapril Accedo]	OMOP2169196	RxNorm Extension	Drug
Antihypertensive agent	40971235	Enalapril 10 MG Oral Tablet [Enalapril Abz] Box of 100	OMOP2169197	RxNorm Extension	Drug
Antihypertensive agent	40971236	Enalapril 10 MG Oral Tablet [Enalapril 1a Pharm] Box of 50	OMOP2169198	RxNorm Extension	Drug
Antihypertensive agent	40971237	Enalapril 10 MG Oral Tablet [Enabeta] Box of 30	OMOP2169199	RxNorm Extension	Drug
Antihypertensive agent	40971238	Enalapril 10 MG Oral Tablet [Ena Puren]	OMOP2169200	RxNorm Extension	Drug
Antihypertensive agent	40971239	Enalapril 10 MG Oral Tablet [Benalapril Plus] Box of 100	OMOP2169201	RxNorm Extension	Drug
Antihypertensive agent	40971240	Enalapril 10 MG Oral Tablet [Benalapril Plus]	OMOP2169202	RxNorm Extension	Drug
Antihypertensive agent	40971241	Enalapril 2.5 MG Oral Tablet [Enalapril Verla] Box of 50	OMOP2169203	RxNorm Extension	Drug
Antihypertensive agent	40971242	Enalapril 2.5 MG Oral Tablet [Enalapril Verla]	OMOP2169204	RxNorm Extension	Drug
Antihypertensive agent	40971243	Enalapril 2.5 MG Oral Tablet [ENALAPRIL SANDOZ] Box of 30	OMOP2169205	RxNorm Extension	Drug
Antihypertensive agent	40971244	Enalapril 2.5 MG Oral Tablet [Enalapril Heumann] Box of 500	OMOP2169206	RxNorm Extension	Drug
Antihypertensive agent	40971245	Enalapril 2.5 MG Oral Tablet [Enahexal] Box of 30	OMOP2169207	RxNorm Extension	Drug
Antihypertensive agent	40971247	Enalapril 40 MG Oral Tablet [Enalapril 1a Pharm] Box of 30	OMOP2169209	RxNorm Extension	Drug
Antihypertensive agent	40971248	Enalapril 20 MG Oral Tablet [Xanef] Box of 50	OMOP2169210	RxNorm Extension	Drug
Antihypertensive agent	40971249	Enalapril 20 MG Oral Tablet [Jutaxan] Box of 50	OMOP2169211	RxNorm Extension	Drug
Antihypertensive agent	40971250	Enalapril 20 MG Oral Tablet [Enalind] Box of 50	OMOP2169212	RxNorm Extension	Drug
Antihypertensive agent	40971251	Enalapril 20 MG Oral Tablet [Enalapril Vitabalans] Box of 30	OMOP2169213	RxNorm Extension	Drug
Antihypertensive agent	40971252	Enalapril 20 MG Oral Tablet [Enalapril Ratiopharm] Box of 30	OMOP2169214	RxNorm Extension	Drug
Antihypertensive agent	40971254	Enalapril 20 MG Oral Tablet [Enalapril Basics] Box of 100	OMOP2169216	RxNorm Extension	Drug
Antihypertensive agent	40971255	Enalapril 20 MG Oral Tablet [Enalapril Basics] Box of 50	OMOP2169217	RxNorm Extension	Drug
Antihypertensive agent	40971256	Enalapril 20 MG Oral Tablet [Enalagamma] Box of 30	OMOP2169218	RxNorm Extension	Drug
Antihypertensive agent	40971257	Enalapril 20 MG Oral Tablet [Enal] Box of 30	OMOP2169219	RxNorm Extension	Drug
Antihypertensive agent	40971258	Enalapril 20 MG Oral Tablet [Enal]	OMOP2169220	RxNorm Extension	Drug
Antihypertensive agent	40971259	Enalapril 20 MG Oral Tablet [Ena Puren] Box of 100	OMOP2169221	RxNorm Extension	Drug
Antihypertensive agent	40971260	Enalapril 20 MG Oral Tablet [Ena Lichtenstein] Box of 50	OMOP2169222	RxNorm Extension	Drug
Antihypertensive agent	40971420	Doxazosin 8 MG Oral Tablet [Doxa Puren] Box of 20	OMOP2169382	RxNorm Extension	Drug
Antihypertensive agent	40971421	Doxazosin 4 MG Extended Release Oral Tablet [Uriduct] Box of 98	OMOP2169383	RxNorm Extension	Drug
Antihypertensive agent	40971422	Doxazosin 4 MG Oral Tablet [Doxazosin Ratiopharm] Box of 30	OMOP2169384	RxNorm Extension	Drug
Antihypertensive agent	40971423	Doxazosin 4 MG Extended Release Oral Tablet [Doxazosin Ct]	OMOP2169385	RxNorm Extension	Drug
Antihypertensive agent	40971424	Doxazosin 4 MG Extended Release Oral Tablet [Doxazosin Al] Box of 30	OMOP2169386	RxNorm Extension	Drug
Antihypertensive agent	40971425	Doxazosin 4 MG Extended Release Oral Tablet [Doxazosin Abz] Box of 50	OMOP2169387	RxNorm Extension	Drug
Antihypertensive agent	40971426	Doxazosin 4 MG Oral Tablet [Diblocin] Box of 140	OMOP2169388	RxNorm Extension	Drug
Antihypertensive agent	40971427	Doxazosin 4 MG Extended Release Oral Tablet [Cardular] Box of 100	OMOP2169389	RxNorm Extension	Drug
Antihypertensive agent	40971428	Doxazosin 4 MG Oral Tablet [Doxazosin Uro Hexal]	OMOP2169390	RxNorm Extension	Drug
Antihypertensive agent	40971429	Doxazosin 4 MG Oral Tablet [Doxazosin Tad] Box of 100	OMOP2169391	RxNorm Extension	Drug
Antihypertensive agent	40971430	Doxazosin 4 MG Oral Tablet [Doxazosin Sandoz]	OMOP2169392	RxNorm Extension	Drug
Antihypertensive agent	40971431	Doxazosin 4 MG Oral Tablet [Doxazosin Dura] Box of 20	OMOP2169393	RxNorm Extension	Drug
Antihypertensive agent	40971432	Doxazosin 4 MG Oral Tablet [Doxazosin Beta] Box of 100	OMOP2169394	RxNorm Extension	Drug
Antihypertensive agent	40971433	Doxazosin 4 MG Oral Tablet [Doxazosin Beta] Box of 50	OMOP2169395	RxNorm Extension	Drug
Antihypertensive agent	40971434	Doxazosin 4 MG Oral Tablet [Doxagamma] Box of 20	OMOP2169396	RxNorm Extension	Drug
Antihypertensive agent	40971435	Doxazosin 4 MG Oral Tablet [Cardular] Box of 300	OMOP2169397	RxNorm Extension	Drug
Antihypertensive agent	40971436	Doxazosin 1 MG Oral Tablet [Uriduct]	OMOP2169398	RxNorm Extension	Drug
Antihypertensive agent	40971437	Doxazosin 1 MG Oral Tablet [Doxazosin Ratiopharm]	OMOP2169399	RxNorm Extension	Drug
Antihypertensive agent	40971438	Doxazosin 1 MG Oral Tablet [Doxazosin Heumann]	OMOP2169400	RxNorm Extension	Drug
Antihypertensive agent	40971439	Doxazosin 1 MG Oral Tablet [Doxazosin Beta] Box of 50	OMOP2169401	RxNorm Extension	Drug
Antihypertensive agent	40971440	Doxazosin 1 MG Oral Tablet [Doxazomerck] Box of 50	OMOP2169402	RxNorm Extension	Drug
Antihypertensive agent	40971441	Doxazosin 1 MG Oral Tablet [Doxa Puren] Box of 20	OMOP2169403	RxNorm Extension	Drug
Antihypertensive agent	40971442	Doxazosin 2 MG Oral Tablet [Uriduct] Box of 98	OMOP2169404	RxNorm Extension	Drug
Antihypertensive agent	40971443	Doxazosin 2 MG Oral Tablet [Doxazosin Uro Hexal] Box of 100	OMOP2169405	RxNorm Extension	Drug
Antihypertensive agent	40971444	Doxazosin 2 MG Oral Tablet [Doxazosin Tad] Box of 98	OMOP2169406	RxNorm Extension	Drug
Antihypertensive agent	40971448	Doxazosin 2 MG Oral Tablet [Doxazosin Ct] Box of 100	OMOP2169410	RxNorm Extension	Drug
Antihypertensive agent	40971449	Doxazosin 2 MG Oral Tablet [Doxazoflo] Box of 100	OMOP2169411	RxNorm Extension	Drug
Antihypertensive agent	40971450	Doxazosin 2 MG Oral Tablet [Doxanar] Box of 100	OMOP2169412	RxNorm Extension	Drug
Antihypertensive agent	40971451	Doxazosin 2 MG Oral Tablet [Doxamax]	OMOP2169413	RxNorm Extension	Drug
Antihypertensive agent	40971452	Doxazosin 2 MG Oral Tablet [Diblocin]	OMOP2169414	RxNorm Extension	Drug
Antihypertensive agent	40971453	Doxazosin 2 MG Oral Tablet [Cardular] Box of 20	OMOP2169415	RxNorm Extension	Drug
Antihypertensive agent	40971454	dorzolamide 22.3 MG/ML / Timolol 7 MG/ML Prefilled Applicator [Arutidor] Box of 1	OMOP2169416	RxNorm Extension	Drug
Antihypertensive agent	40971586	Diltiazem 90 MG Extended Release Oral Capsule [Diltiazem Vem] Box of 100	OMOP2169548	RxNorm Extension	Drug
Antihypertensive agent	40971587	Diltiazem 90 MG Extended Release Oral Capsule [DILTIAZEM SANDOZ] Box of 100	OMOP2169549	RxNorm Extension	Drug
Antihypertensive agent	40971588	Diltiazem 90 MG Extended Release Oral Capsule [Diltiazem Heumann]	OMOP2169550	RxNorm Extension	Drug
Antihypertensive agent	40971589	Diltiazem 90 MG Extended Release Oral Capsule [Diltiazem Gry] Box of 50	OMOP2169551	RxNorm Extension	Drug
Antihypertensive agent	40971590	Diltiazem 90 MG Extended Release Oral Capsule [Diltiazem Gry] Box of 30	OMOP2169552	RxNorm Extension	Drug
Antihypertensive agent	40971591	Diltiazem 90 MG Extended Release Oral Capsule [Diltiazem Al] Box of 30	OMOP2169553	RxNorm Extension	Drug
Antihypertensive agent	40971592	Diltiazem 90 MG Extended Release Oral Capsule [Diltiamerck] Box of 50	OMOP2169554	RxNorm Extension	Drug
Antihypertensive agent	40971593	Diltiazem 90 MG Extended Release Oral Capsule [Diltahexal]	OMOP2169555	RxNorm Extension	Drug
Antihypertensive agent	40971594	Diltiazem 90 MG Extended Release Oral Tablet [Dilzereal]	OMOP2169556	RxNorm Extension	Drug
Antihypertensive agent	40971595	Diltiazem 90 MG Extended Release Oral Tablet [Diltiazem Temmler] Box of 30	OMOP2169557	RxNorm Extension	Drug
Antihypertensive agent	40971596	Diltiazem 90 MG Oral Tablet [Diltiazem Basics] Box of 50	OMOP2169558	RxNorm Extension	Drug
Antihypertensive agent	40971597	Diltiazem 90 MG Oral Tablet [Diltiazem Basics]	OMOP2169559	RxNorm Extension	Drug
Antihypertensive agent	40971598	Diltiazem 90 MG Oral Tablet [Diltiazem 1a Pharma] Box of 100	OMOP2169560	RxNorm Extension	Drug
Antihypertensive agent	40971599	Diltiazem 90 MG Oral Tablet [Diltiazem 1a Pharma]	OMOP2169561	RxNorm Extension	Drug
Antihypertensive agent	40971600	Diltiazem 90 MG Extended Release Oral Tablet [Dilti Wolff] Box of 20	OMOP2169562	RxNorm Extension	Drug
Antihypertensive agent	40971601	Diltiazem 90 MG Extended Release Oral Tablet [Dilta Abz]	OMOP2169563	RxNorm Extension	Drug
Antihypertensive agent	40971602	Diltiazem 120 MG Extended Release Oral Capsule [Diltiazem Verla] Box of 30	OMOP2169564	RxNorm Extension	Drug
Antihypertensive agent	40971603	Diltiazem 120 MG Extended Release Oral Capsule [Diltiazem Gry] Box of 30	OMOP2169565	RxNorm Extension	Drug
Antihypertensive agent	40971604	Diltiazem 120 MG Extended Release Oral Capsule [Diltiamerck] Box of 30	OMOP2169566	RxNorm Extension	Drug
Antihypertensive agent	40971605	Diltiazem 120 MG Extended Release Oral Capsule [Dilti Basf] Box of 30	OMOP2169567	RxNorm Extension	Drug
Antihypertensive agent	40971606	Diltiazem 120 MG Extended Release Oral Capsule [Diltahexal] Box of 20	OMOP2169568	RxNorm Extension	Drug
Antihypertensive agent	40971607	Diltiazem 120 MG Extended Release Oral Capsule [Diltahexal]	OMOP2169569	RxNorm Extension	Drug
Antihypertensive agent	40971608	Diltiazem 120 MG Oral Tablet [Corazet Diltiazem] Box of 50	OMOP2169570	RxNorm Extension	Drug
Antihypertensive agent	40971609	Diltiazem 120 MG Oral Tablet [Cardil]	OMOP2169571	RxNorm Extension	Drug
Antihypertensive agent	40971610	Diltiazem 60 MG Oral Tablet [Diltiazem Eu Rho] Box of 50	OMOP2169572	RxNorm Extension	Drug
Antihypertensive agent	40971611	Diltiazem 60 MG Extended Release Oral Tablet [Corazet Diltiazem] Box of 50	OMOP2169573	RxNorm Extension	Drug
Antihypertensive agent	40971612	Diltiazem 60 MG Oral Tablet [Diltiazem Al] Box of 30	OMOP2169574	RxNorm Extension	Drug
Antihypertensive agent	40971613	Diltiazem 60 MG Oral Tablet [Diltiazem M] Box of 30	OMOP2169575	RxNorm Extension	Drug
Antihypertensive agent	40971614	Diltiazem 5 MG/ML Injectable Solution [Dilzem]	OMOP2169576	RxNorm Extension	Drug
Antihypertensive agent	40971615	Diltiazem 240 MG Extended Release Oral Capsule [Dilti Essex] Box of 30	OMOP2169577	RxNorm Extension	Drug
Antihypertensive agent	40971616	Diltiazem 180 MG Extended Release Oral Capsule [Dilzicardin] Box of 50	OMOP2169578	RxNorm Extension	Drug
Antihypertensive agent	40971617	Diltiazem 180 MG Extended Release Oral Capsule [Dilzicardin]	OMOP2169579	RxNorm Extension	Drug
Antihypertensive agent	40971618	Diltiazem 180 MG Extended Release Oral Capsule [Dilzanton] Box of 100	OMOP2169580	RxNorm Extension	Drug
Antihypertensive agent	40971620	Diltiazem 180 MG Extended Release Oral Capsule [Diltiazem Isis] Box of 20	OMOP2169582	RxNorm Extension	Drug
Antihypertensive agent	40971621	Diltiazem 180 MG Extended Release Oral Capsule [Diltiazem Heumann]	OMOP2169583	RxNorm Extension	Drug
Antihypertensive agent	40971622	Diltiazem 180 MG Extended Release Oral Capsule [Dilti Essex] Box of 50	OMOP2169584	RxNorm Extension	Drug
Antihypertensive agent	40971623	Diltiazem 180 MG Extended Release Oral Capsule [Diltahexal] Box of 30	OMOP2169585	RxNorm Extension	Drug
Antihypertensive agent	40971624	Diltiazem 180 MG Extended Release Oral Capsule [Dilsal]	OMOP2169586	RxNorm Extension	Drug
Antihypertensive agent	40971626	diisopropylamine 125 MG / Propranolol 50 MG Oral Tablet [Obsicardin Isis] Box of 600	OMOP2169588	RxNorm Extension	Drug
Antihypertensive agent	40971627	diisopropylamine 125 MG / Propranolol 50 MG Oral Tablet [Obsicardin Isis] Box of 100	OMOP2169589	RxNorm Extension	Drug
Antihypertensive agent	40971628	diisopropylamine 125 MG / Propranolol 50 MG Oral Tablet [Obsicardin Isis] Box of 90	OMOP2169590	RxNorm Extension	Drug
Antihypertensive agent	40971694	Dihydralazine 10 MG / Hydrochlorothiazide 10 MG / Reserpine 0.1 MG Oral Tablet [Adelphan] Box of 250	OMOP2169656	RxNorm Extension	Drug
Antihypertensive agent	40971696	Dihydralazine 10 MG / Hydrochlorothiazide 10 MG / Potassium 300 MG / Reserpine 0.1 MG Oral Tablet [Elfanex]	OMOP2169658	RxNorm Extension	Drug
Antihypertensive agent	40971697	Dihydralazine 25 MG Oral Tablet [Nepresol] Box of 300	OMOP2169659	RxNorm Extension	Drug
Antihypertensive agent	40971698	Digoxin 0.25 MG / Verapamil 50 MG Oral Tablet [Gradulon] Box of 1000	OMOP2169660	RxNorm Extension	Drug
Antihypertensive agent	40971699	Digoxin 0.125 MG / Trimetozine 75 MG / Verapamil 50 MG Oral Tablet [Gradulon] Box of 100	OMOP2169661	RxNorm Extension	Drug
Antihypertensive agent	40971700	Digoxin 0.25 MG / Trimetozine 75 MG / Verapamil 50 MG Oral Tablet [Gradulon] Box of 1000	OMOP2169662	RxNorm Extension	Drug
Antihypertensive agent	40971701	Digoxin 0.25 MG / Trimetozine 75 MG / Verapamil 50 MG Oral Tablet [Gradulon] Box of 100	OMOP2169663	RxNorm Extension	Drug
Antihypertensive agent	40971715	Digitoxin 0.03 MG / Rauwolfia preparation 90 MG / Theobromine 125 MG Oral Tablet [Dirautheon] Box of 100	OMOP2169677	RxNorm Extension	Drug
Antihypertensive agent	40971716	Digitoxin 0.03 MG / Phenobarbital 15 MG / Rauwolfia preparation 90 MG / Theobromine 125 MG Oral Tablet [Dirautheon] Box of 30	OMOP2169678	RxNorm Extension	Drug
Antihypertensive agent	40971929	Diazepam 2 MG / Verapamil 80 MG Oral Tablet [Elthon]	OMOP2169891	RxNorm Extension	Drug
Antihypertensive agent	40972094	Dehydrocholate 25 MG / Dihydroergotoxine 0.1 MG / Glutamate 150 MG / Niacin 5 MG / Quinidine 10 MG / Quinine 25 MG / Theobromine 30 MG Oral Tablet [Circovegetalin] Box of 30	OMOP2170056	RxNorm Extension	Drug
Antihypertensive agent	40972249	CRATAEGUS LAEVIGATA FRUIT 60 MG/ML / Rauwolfia preparation 40 MG/ML / Viscum album preparation 40 MG/ML Oral Solution [Cefatonin]	OMOP2170211	RxNorm Extension	Drug
Antihypertensive agent	40972250	CRATAEGUS LAEVIGATA FRUIT 0.64 MG / Rauwolfia preparation 0.032 MG / Reserpine 0.032 MG / Viscum album preparation 0.32 MG Oral Tablet [Homviotensin]	OMOP2170212	RxNorm Extension	Drug
Antihypertensive agent	40972251	CRATAEGUS LAEVIGATA FRUIT 20 MG / Rauwolfia preparation 1 MG Oral Capsule [Rauwoplant] Box of 80	OMOP2170213	RxNorm Extension	Drug
Antihypertensive agent	40972256	CRATAEGUS LAEVIGATA FRUIT 72 MG/ML / Melissa officinalis extract 2.77 MG/ML / Mentha piperita extract 2.77 MG/ML / Rauwolfia preparation 5 MG/ML / Rutin 10 MG/ML / Thymus vulgaris whole extract 1.85 MG/ML / ... Oral Solution [Viscoserpin]	OMOP2170218	RxNorm Extension	Drug
Antihypertensive agent	40972498	Clopamide 5 MG / Dihydroergocristine 0.6 MG / Reserpine 0.1 MG Oral Tablet [Briserin] Box of 540	OMOP2170460	RxNorm Extension	Drug
Antihypertensive agent	40972499	Clonidine 0.15 MG / cyclothiazide 2.5 MG Oral Tablet [Dimapres] Box of 100	OMOP2170461	RxNorm Extension	Drug
Antihypertensive agent	40972500	Clonidine 2.5 MG/ML Prefilled Applicator [Isoglaucon] Box of 1	OMOP2170462	RxNorm Extension	Drug
Antihypertensive agent	40972501	Clonidine 1.25 MG/ML Ophthalmic Solution [Clonid Ophtal] Box of 60	OMOP2170463	RxNorm Extension	Drug
Antihypertensive agent	40972502	Clonidine 1.25 MG/ML Prefilled Applicator [Dispaclonidin] Box of 1	OMOP2170464	RxNorm Extension	Drug
Antihypertensive agent	40972506	Clonidine 0.063 MG/ML Prefilled Applicator [Isoglaucon]	OMOP2170468	RxNorm Extension	Drug
Antihypertensive agent	40972507	Clonidine 5 MG/ML Prefilled Applicator [Isoglaucon]	OMOP2170469	RxNorm Extension	Drug
Antihypertensive agent	40972508	Clonidine 0.3 MG Oral Tablet [Haemiton] Box of 100	OMOP2170470	RxNorm Extension	Drug
Antihypertensive agent	40972509	Clonidine 0.3 MG Oral Tablet [Clonistada] Box of 100	OMOP2170471	RxNorm Extension	Drug
Antihypertensive agent	40972510	Clonidine 0.15 MG Oral Tablet [Catapresan] Box of 150	OMOP2170472	RxNorm Extension	Drug
Antihypertensive agent	40972511	Clonidine 0.25 MG Extended Release Oral Capsule [Catapresan] Box of 350	OMOP2170473	RxNorm Extension	Drug
Antihypertensive agent	40972512	Clonidine 0.25 MG Extended Release Oral Capsule [Catapresan] Box of 300	OMOP2170474	RxNorm Extension	Drug
Antihypertensive agent	40972514	Clonidine 0.625 MG/ML Prefilled Applicator [Aruclonin]	OMOP2170476	RxNorm Extension	Drug
Antihypertensive agent	40972515	Clonidine 0.15 MG/ML Injectable Solution [Paracefan] Box of 25	OMOP2170477	RxNorm Extension	Drug
Antihypertensive agent	40972832	Cilazapril 0.5 MG Oral Tablet [Dynorm]	OMOP2170794	RxNorm Extension	Drug
Antihypertensive agent	40972849	cicletanine 100 MG Oral Capsule [Justar] Box of 100	OMOP2170811	RxNorm Extension	Drug
Antihypertensive agent	40972850	cicletanine 100 MG Oral Capsule [Justar]	OMOP2170812	RxNorm Extension	Drug
Antihypertensive agent	40972874	Chlorthalidone 25 MG / Reserpine 0.125 MG Oral Tablet [Darebon]	OMOP2170836	RxNorm Extension	Drug
Antihypertensive agent	40972875	Chlorthalidone 50 MG / Reserpine 0.25 MG Oral Tablet [Darebon] Box of 12	OMOP2170837	RxNorm Extension	Drug
Antihypertensive agent	40972876	Chlorthalidone 15 MG / Clonidine 0.15 MG Extended Release Oral Capsule [Combipresan] Box of 70	OMOP2170838	RxNorm Extension	Drug
Antihypertensive agent	40972877	Chlorthalidone 15 MG / Clonidine 0.15 MG Extended Release Oral Capsule [Combipresan] Box of 28	OMOP2170839	RxNorm Extension	Drug
Antihypertensive agent	40972878	Chlorthalidone 15 MG / Clonidine 0.075 MG Extended Release Oral Capsule [Combipresan] Box of 28	OMOP2170840	RxNorm Extension	Drug
Antihypertensive agent	40972879	Chlorthalidone 15 MG / Clonidine 0.075 MG Oral Tablet [Combipresan]	OMOP2170841	RxNorm Extension	Drug
Antihypertensive agent	40972880	Chlorthalidone 25 MG Oral Tablet [Hygroton] Box of 100	OMOP2170842	RxNorm Extension	Drug
Antihypertensive agent	40972881	Chlorthalidone 100 MG Oral Tablet [Oedemo Genat] Box of 20	OMOP2170843	RxNorm Extension	Drug
Antihypertensive agent	40972882	Chlorthalidone 100 MG Oral Tablet [Hygroton] Box of 100	OMOP2170844	RxNorm Extension	Drug
Antihypertensive agent	40972932	Cascara sagrada 24 MG / Chlordiazepoxide 7.5 MG / pentaerythritol 1 MG / Rheum officinale whole extract 5 MG / Theobromine 50 MG / thyroid (USP) 3 MG Oral Tablet [Klimax]	OMOP2170894	RxNorm Extension	Drug
Antihypertensive agent	40973000	Celiprolol 200 MG Delayed Release Oral Tablet [Selectol] Box of 112	OMOP2170962	RxNorm Extension	Drug
Antihypertensive agent	40973001	Celiprolol 200 MG Oral Tablet [Corliprol] Box of 50	OMOP2170963	RxNorm Extension	Drug
Antihypertensive agent	40973002	Celiprolol 200 MG Delayed Release Oral Tablet [Corliprol] Box of 50	OMOP2170964	RxNorm Extension	Drug
Antihypertensive agent	40973003	Celiprolol 200 MG Delayed Release Oral Tablet [Celiprogamma] Box of 50	OMOP2170965	RxNorm Extension	Drug
Antihypertensive agent	40973004	Celiprolol 200 MG Oral Tablet [Celipro Lichtenstein] Box of 100	OMOP2170966	RxNorm Extension	Drug
Antihypertensive agent	40973005	Celiprolol 200 MG Oral Tablet [Selectol] Box of 100	OMOP2170967	RxNorm Extension	Drug
Antihypertensive agent	40973006	Celiprolol 200 MG Oral Tablet [Corliprol] Box of 30	OMOP2170968	RxNorm Extension	Drug
Antihypertensive agent	40973007	Celiprolol 200 MG Oral Tablet [Corliprol]	OMOP2170969	RxNorm Extension	Drug
Antihypertensive agent	40973193	carvedilol 50 MG Oral Tablet [Carvedilol Hexal] Box of 100	OMOP2171155	RxNorm Extension	Drug
Antihypertensive agent	40973194	carvedilol 50 MG Oral Tablet [Carvedilol 1a] Box of 100	OMOP2171156	RxNorm Extension	Drug
Antihypertensive agent	40973195	carvedilol 3.125 MG Oral Tablet [Carvedilol Beta]	OMOP2171157	RxNorm Extension	Drug
Antihypertensive agent	40973196	carvedilol 25 MG Oral Tablet [Carvedilol Dura] Box of 100	OMOP2171158	RxNorm Extension	Drug
Antihypertensive agent	40973197	carvedilol 25 MG Oral Tablet [Carlich] Box of 28	OMOP2171159	RxNorm Extension	Drug
Antihypertensive agent	40973198	carvedilol 25 MG Oral Tablet [Dimetil] Box of 100	OMOP2171160	RxNorm Extension	Drug
Antihypertensive agent	40973199	carvedilol 25 MG Oral Tablet [Sigadilol] Box of 28	OMOP2171161	RxNorm Extension	Drug
Antihypertensive agent	40973200	carvedilol 25 MG Oral Tablet [Carvedilol Stada] Box of 28	OMOP2171162	RxNorm Extension	Drug
Antihypertensive agent	40973202	carvedilol 25 MG Oral Tablet [Carvedilol Hexal] Box of 100	OMOP2171164	RxNorm Extension	Drug
Antihypertensive agent	40973203	carvedilol 6.25 MG Oral Tablet [Dimetil] Box of 30	OMOP2171165	RxNorm Extension	Drug
Antihypertensive agent	40973204	carvedilol 6.25 MG Oral Tablet [Carvedilol Pharma] Box of 50	OMOP2171166	RxNorm Extension	Drug
Antihypertensive agent	40973205	carvedilol 6.25 MG Oral Tablet [Carvedilol Isis]	OMOP2171167	RxNorm Extension	Drug
Antihypertensive agent	40973206	carvedilol 6.25 MG Oral Tablet [Carvedilol Dura]	OMOP2171168	RxNorm Extension	Drug
Antihypertensive agent	40973207	carvedilol 6.25 MG Oral Tablet [Dilatrend] Box of 28	OMOP2171169	RxNorm Extension	Drug
Antihypertensive agent	40973209	carvedilol 6.25 MG Oral Tablet [Carvedilol Ct]	OMOP2171171	RxNorm Extension	Drug
Antihypertensive agent	40973210	carvedilol 6.25 MG Oral Tablet [Carvedilol Axcount] Box of 30	OMOP2171172	RxNorm Extension	Drug
Antihypertensive agent	40973211	carvedilol 6.25 MG Oral Tablet [Carvedilol Aurus]	OMOP2171173	RxNorm Extension	Drug
Antihypertensive agent	40973212	carvedilol 6.25 MG Oral Tablet [Carvedilol Acis] Box of 100	OMOP2171174	RxNorm Extension	Drug
Antihypertensive agent	40973213	carvedilol 6.25 MG Oral Tablet [Carvedilol 1a] Box of 100	OMOP2171175	RxNorm Extension	Drug
Antihypertensive agent	40973214	carvedilol 6.25 MG Oral Tablet [Carvecard] Box of 30	OMOP2171176	RxNorm Extension	Drug
Antihypertensive agent	40973215	carvedilol 12.5 MG Oral Tablet [Carvedilol Isis]	OMOP2171177	RxNorm Extension	Drug
Antihypertensive agent	40973216	carvedilol 12.5 MG Oral Tablet [Carvedilol Aurobindo] Box of 30	OMOP2171178	RxNorm Extension	Drug
Antihypertensive agent	40973217	carvedilol 12.5 MG Oral Tablet [Carvedigamma] Box of 30	OMOP2171179	RxNorm Extension	Drug
Antihypertensive agent	40973218	carvedilol 12.5 MG Oral Tablet [Dilatrend] Box of 20	OMOP2171180	RxNorm Extension	Drug
Antihypertensive agent	40973219	carvedilol 12.5 MG Oral Tablet [Carvedilol Wolff]	OMOP2171181	RxNorm Extension	Drug
Antihypertensive agent	40973220	carvedilol 12.5 MG Oral Tablet [CARVEDILOL TEVA] Box of 30	OMOP2171182	RxNorm Extension	Drug
Antihypertensive agent	40973221	carvedilol 12.5 MG Oral Tablet [Carvedilol Ratiopharm] Box of 100	OMOP2171183	RxNorm Extension	Drug
Antihypertensive agent	40973222	carvedilol 12.5 MG Oral Tablet [Carve Q] Box of 30	OMOP2171184	RxNorm Extension	Drug
Antihypertensive agent	40973223	carvedilol 3.125 MG Oral Tablet [Carvedilol Axcount] Box of 50	OMOP2171185	RxNorm Extension	Drug
Antihypertensive agent	40973233	Carteolol 20 MG/ML Prefilled Applicator [Arteoptic] Box of 1	OMOP2171195	RxNorm Extension	Drug
Antihypertensive agent	40973340	Captopril 25 MG / Hydrochlorothiazide 12.5 MG Oral Tablet [Captopril Hct Stada] Box of 100	OMOP2171302	RxNorm Extension	Drug
Antihypertensive agent	40973341	Captopril 25 MG / Hydrochlorothiazide 12.5 MG Oral Tablet [Captopril Hct Al] Box of 100	OMOP2171303	RxNorm Extension	Drug
Antihypertensive agent	40973342	Captopril 25 MG / Hydrochlorothiazide 12.5 MG Oral Tablet [Captodoc] Box of 100	OMOP2171304	RxNorm Extension	Drug
Antihypertensive agent	40973343	Captopril 25 MG / Hydrochlorothiazide 12.5 MG Oral Tablet [Capto Isis]	OMOP2171305	RxNorm Extension	Drug
Antihypertensive agent	40973345	Captopril 25 MG / Hydrochlorothiazide 12.5 MG Oral Tablet [Capozide] Box of 100	OMOP2171307	RxNorm Extension	Drug
Antihypertensive agent	40973346	Captopril 25 MG / Hydrochlorothiazide 12.5 MG Oral Tablet [Capozide] Box of 98	OMOP2171308	RxNorm Extension	Drug
Antihypertensive agent	40973347	Captopril 50 MG / Hydrochlorothiazide 25 MG Oral Tablet [Tensobon] Box of 10	OMOP2171309	RxNorm Extension	Drug
Antihypertensive agent	40973348	Captopril 50 MG / Hydrochlorothiazide 25 MG Oral Tablet [Captopril Hct Stada] Box of 20	OMOP2171310	RxNorm Extension	Drug
Antihypertensive agent	40973349	Captopril 50 MG / Hydrochlorothiazide 25 MG Oral Tablet [Captopril Hct Atid] Box of 50	OMOP2171311	RxNorm Extension	Drug
Antihypertensive agent	40973350	Captopril 50 MG / Hydrochlorothiazide 25 MG Oral Tablet [Captogamma] Box of 50	OMOP2171312	RxNorm Extension	Drug
Antihypertensive agent	40973351	Captopril 50 MG / Hydrochlorothiazide 25 MG Oral Tablet [Capto Hct] Box of 100	OMOP2171313	RxNorm Extension	Drug
Antihypertensive agent	40973352	Captopril 50 MG / Hydrochlorothiazide 25 MG Oral Tablet [Adocomp] Box of 25	OMOP2171314	RxNorm Extension	Drug
Antihypertensive agent	40973353	Captopril 25 MG / Hydrochlorothiazide 25 MG Oral Tablet [Tensobon] Box of 98	OMOP2171315	RxNorm Extension	Drug
Antihypertensive agent	40973354	Captopril 25 MG / Hydrochlorothiazide 25 MG Oral Tablet [Cardiagen] Box of 30	OMOP2171316	RxNorm Extension	Drug
Antihypertensive agent	40973355	Captopril 25 MG / Hydrochlorothiazide 25 MG Oral Tablet [Captopril Hct Al] Box of 100	OMOP2171317	RxNorm Extension	Drug
Antihypertensive agent	40973356	Captopril 25 MG / Hydrochlorothiazide 25 MG Oral Tablet [Captopril Actavis]	OMOP2171318	RxNorm Extension	Drug
Antihypertensive agent	40973357	Captopril 25 MG / Hydrochlorothiazide 25 MG Oral Tablet [Captohexal] Box of 100	OMOP2171319	RxNorm Extension	Drug
Antihypertensive agent	40973358	Captopril 25 MG / Hydrochlorothiazide 25 MG Oral Tablet [Capto Basf] Box of 20	OMOP2171320	RxNorm Extension	Drug
Antihypertensive agent	40973359	Captopril 25 MG / Hydrochlorothiazide 25 MG Oral Tablet [Acenorm] Box of 100	OMOP2171321	RxNorm Extension	Drug
Antihypertensive agent	40973360	Captopril 12.5 MG Oral Tablet [Tensobon] Box of 100	OMOP2171322	RxNorm Extension	Drug
Antihypertensive agent	40973361	Captopril 12.5 MG Oral Tablet [Mundil] Box of 100	OMOP2171323	RxNorm Extension	Drug
Antihypertensive agent	40973362	Captopril 12.5 MG Oral Tablet [Mtw Captopril] Box of 50	OMOP2171324	RxNorm Extension	Drug
Antihypertensive agent	40973363	Captopril 12.5 MG Oral Tablet [Lopirin] Box of 28	OMOP2171325	RxNorm Extension	Drug
Antihypertensive agent	40973364	Captopril 12.5 MG Oral Tablet [Epicordin] Box of 28	OMOP2171326	RxNorm Extension	Drug
Antihypertensive agent	40973365	Captopril 12.5 MG Oral Tablet [Coronorm] Box of 50	OMOP2171327	RxNorm Extension	Drug
Antihypertensive agent	40973366	Captopril 12.5 MG Oral Tablet [Captoreal] Box of 20	OMOP2171328	RxNorm Extension	Drug
Antihypertensive agent	40973367	Captopril 12.5 MG Oral Tablet [Captopril Verla]	OMOP2171329	RxNorm Extension	Drug
Antihypertensive agent	40973368	Captopril 12.5 MG Oral Tablet [Captogamma] Box of 5000	OMOP2171330	RxNorm Extension	Drug
Antihypertensive agent	40973369	Captopril 12.5 MG Oral Tablet [Capto Dura M] Box of 20	OMOP2171331	RxNorm Extension	Drug
Antihypertensive agent	40973370	Captopril 12.5 MG Oral Tablet [Capto Dura M]	OMOP2171332	RxNorm Extension	Drug
Antihypertensive agent	40973371	Captopril 12.5 MG Oral Tablet [Capto Basf]	OMOP2171333	RxNorm Extension	Drug
Antihypertensive agent	40973372	Captopril 6.25 MG Oral Tablet [Captohexal] Box of 50	OMOP2171334	RxNorm Extension	Drug
Antihypertensive agent	40973373	Captopril 6.25 MG Oral Tablet [Capto Lichtenstein] Box of 20	OMOP2171335	RxNorm Extension	Drug
Antihypertensive agent	40973374	Captopril 100 MG Oral Tablet [Captogamma] Box of 5000	OMOP2171336	RxNorm Extension	Drug
Antihypertensive agent	40973375	Captopril 100 MG Oral Tablet [Captogamma]	OMOP2171337	RxNorm Extension	Drug
Antihypertensive agent	40973376	Captopril 100 MG Oral Tablet [Captobeta] Box of 20	OMOP2171338	RxNorm Extension	Drug
Antihypertensive agent	40973379	Captopril 75 MG Oral Tablet [Lopirin] Box of 50	OMOP2171341	RxNorm Extension	Drug
Antihypertensive agent	40973380	Captopril 50 MG Oral Tablet [Tensostad] Box of 50	OMOP2171342	RxNorm Extension	Drug
Antihypertensive agent	40973381	Captopril 50 MG Oral Tablet [Lopirin] Box of 280	OMOP2171343	RxNorm Extension	Drug
Antihypertensive agent	40973382	Captopril 50 MG Oral Tablet [Lopirin]	OMOP2171344	RxNorm Extension	Drug
Antihypertensive agent	40973383	Captopril 50 MG Oral Tablet [Captopril Gry] Box of 50	OMOP2171345	RxNorm Extension	Drug
Antihypertensive agent	40973384	Captopril 50 MG Oral Tablet [Captopril Gry] Box of 20	OMOP2171346	RxNorm Extension	Drug
Antihypertensive agent	40973385	Captopril 50 MG Oral Tablet [Captopril Basics] Box of 50	OMOP2171347	RxNorm Extension	Drug
Antihypertensive agent	40973386	Captopril 50 MG Oral Tablet [Captopril Axcount] Box of 100	OMOP2171348	RxNorm Extension	Drug
Antihypertensive agent	40973387	Captopril 50 MG Oral Tablet [Captopril 1a Pharma]	OMOP2171349	RxNorm Extension	Drug
Antihypertensive agent	40973388	Captopril 50 MG Oral Tablet [Captopress] Box of 100	OMOP2171350	RxNorm Extension	Drug
Antihypertensive agent	40973389	Captopril 50 MG Oral Tablet [Captopress] Box of 20	OMOP2171351	RxNorm Extension	Drug
Antihypertensive agent	40973390	Captopril 50 MG Oral Tablet [Captogamma] Box of 100	OMOP2171352	RxNorm Extension	Drug
Antihypertensive agent	40973391	Captopril 50 MG Oral Tablet [Captogamma] Box of 30	OMOP2171353	RxNorm Extension	Drug
Antihypertensive agent	40973392	Captopril 50 MG Oral Tablet [Captodoc] Box of 20	OMOP2171354	RxNorm Extension	Drug
Antihypertensive agent	40973393	Captopril 50 MG Oral Tablet [Capto Dura M] Box of 100	OMOP2171355	RxNorm Extension	Drug
Antihypertensive agent	40973394	Captopril 25 MG Oral Tablet [Sansanal]	OMOP2171356	RxNorm Extension	Drug
Antihypertensive agent	40973395	Captopril 25 MG Oral Tablet [Captoreal] Box of 100	OMOP2171357	RxNorm Extension	Drug
Antihypertensive agent	40973396	Captopril 25 MG Oral Tablet [Captopril Basics]	OMOP2171358	RxNorm Extension	Drug
Antihypertensive agent	40973397	Captopril 25 MG Oral Tablet [Captopril Atid] Box of 100	OMOP2171359	RxNorm Extension	Drug
Antihypertensive agent	40973398	Captopril 25 MG Oral Tablet [Captopril Atid] Box of 20	OMOP2171360	RxNorm Extension	Drug
Antihypertensive agent	40973399	Captopril 25 MG Oral Tablet [Captopril Aristo] Box of 100	OMOP2171361	RxNorm Extension	Drug
Antihypertensive agent	40973400	Captopril 25 MG Oral Tablet [Captopril Aristo] Box of 50	OMOP2171362	RxNorm Extension	Drug
Antihypertensive agent	40973401	Captopril 25 MG Oral Tablet [Captopril Actavis] Box of 98	OMOP2171363	RxNorm Extension	Drug
Antihypertensive agent	40973402	Captopril 25 MG Oral Tablet [Captopril Abz] Box of 100	OMOP2171364	RxNorm Extension	Drug
Antihypertensive agent	40973403	Captopril 25 MG Oral Tablet [Captomerck]	OMOP2171365	RxNorm Extension	Drug
Antihypertensive agent	40973404	Captopril 25 MG Oral Tablet [Captohexal] Box of 100	OMOP2171366	RxNorm Extension	Drug
Antihypertensive agent	40973405	Captopril 25 MG Oral Tablet [Captogamma] Box of 5000	OMOP2171367	RxNorm Extension	Drug
Antihypertensive agent	40973406	Captopril 25 MG Oral Tablet [Acenorm] Box of 20	OMOP2171368	RxNorm Extension	Drug
Antihypertensive agent	40973421	Canrenoic Acid 20 MG/ML / Furosemide 2 MG/ML Injectable Solution [Osyrol] Box of 100	OMOP2171383	RxNorm Extension	Drug
Antihypertensive agent	40973427	candesartan 16 MG / Hydrochlorothiazide 12.5 MG Oral Tablet [Hytacand Plus Kohlpharma]	OMOP2171389	RxNorm Extension	Drug
Antihypertensive agent	40973428	candesartan 16 MG / Hydrochlorothiazide 12.5 MG Oral Tablet [Candesartan Hormosan] Box of 56	OMOP2171390	RxNorm Extension	Drug
Antihypertensive agent	40973429	candesartan 16 MG / Hydrochlorothiazide 12.5 MG Oral Tablet [Candesartan Hexal] Box of 56	OMOP2171391	RxNorm Extension	Drug
Antihypertensive agent	40973430	candesartan 16 MG / Hydrochlorothiazide 12.5 MG Oral Tablet [Candesartan Comp Puren]	OMOP2171392	RxNorm Extension	Drug
Antihypertensive agent	40973431	candesartan 16 MG / Hydrochlorothiazide 12.5 MG Oral Tablet [Candesarplus Al] Box of 28	OMOP2171393	RxNorm Extension	Drug
Antihypertensive agent	40973435	candesartan 16 MG / Hydrochlorothiazide 12.5 MG Oral Tablet [Atacand Plus] Box of 98	OMOP2171397	RxNorm Extension	Drug
Antihypertensive agent	40973436	candesartan 8 MG / Hydrochlorothiazide 12.5 MG Oral Tablet [Candesartancilexetil Hct Hennig] Box of 28	OMOP2171398	RxNorm Extension	Drug
Antihypertensive agent	40973437	candesartan 8 MG / Hydrochlorothiazide 12.5 MG Oral Tablet [CANDESARTAN ACTAVIS]	OMOP2171399	RxNorm Extension	Drug
Antihypertensive agent	40973438	candesartan 8 MG / Hydrochlorothiazide 12.5 MG Oral Tablet [Candecor] Box of 28	OMOP2171400	RxNorm Extension	Drug
Antihypertensive agent	40973439	candesartan 8 MG / Hydrochlorothiazide 12.5 MG Oral Tablet [Cande Q]	OMOP2171401	RxNorm Extension	Drug
Antihypertensive agent	40973440	candesartan 8 MG / Hydrochlorothiazide 12.5 MG Oral Tablet [Atacand Plus] Box of 98	OMOP2171402	RxNorm Extension	Drug
Antihypertensive agent	40973443	candesartan 8 MG / Hydrochlorothiazide 12.5 MG Oral Tablet [Atacand] Box of 100	OMOP2171405	RxNorm Extension	Drug
Antihypertensive agent	40973445	candesartan 32 MG / Hydrochlorothiazide 12.5 MG Oral Tablet [Candesartan Hexal] Box of 98	OMOP2171407	RxNorm Extension	Drug
Antihypertensive agent	40973446	candesartan 32 MG / Hydrochlorothiazide 12.5 MG Oral Tablet [Candesartan Comp Puren] Box of 56	OMOP2171408	RxNorm Extension	Drug
Antihypertensive agent	40973447	candesartan 32 MG / Hydrochlorothiazide 12.5 MG Oral Tablet [CANDESARTAN ACTAVIS] Box of 98	OMOP2171409	RxNorm Extension	Drug
Antihypertensive agent	40973448	candesartan 32 MG / Hydrochlorothiazide 12.5 MG Oral Tablet [Candecor] Box of 28	OMOP2171410	RxNorm Extension	Drug
Antihypertensive agent	40973450	candesartan 32 MG / Hydrochlorothiazide 12.5 MG Oral Tablet [Atacand Plus] Box of 28	OMOP2171412	RxNorm Extension	Drug
Antihypertensive agent	40973451	candesartan 32 MG / Hydrochlorothiazide 25 MG Oral Tablet [Ratacand] Box of 28	OMOP2171413	RxNorm Extension	Drug
Antihypertensive agent	40973452	candesartan 32 MG / Hydrochlorothiazide 25 MG Oral Tablet [Candesartan Ratiopharm]	OMOP2171414	RxNorm Extension	Drug
Antihypertensive agent	40973453	candesartan 32 MG / Hydrochlorothiazide 25 MG Oral Tablet [Candesartan Hexal] Box of 28	OMOP2171415	RxNorm Extension	Drug
Antihypertensive agent	40973454	candesartan 32 MG / Hydrochlorothiazide 25 MG Oral Tablet [Candesartan Hct Heumann]	OMOP2171416	RxNorm Extension	Drug
Antihypertensive agent	40973455	candesartan 32 MG / Hydrochlorothiazide 25 MG Oral Tablet [Candecor] Box of 28	OMOP2171417	RxNorm Extension	Drug
Antihypertensive agent	40973456	candesartan 32 MG / Hydrochlorothiazide 25 MG Oral Tablet [Atacand Plus]	OMOP2171418	RxNorm Extension	Drug
Antihypertensive agent	40973458	candesartan 32 MG / Hydrochlorothiazide 25 MG Oral Tablet [Atacand] Box of 28	OMOP2171420	RxNorm Extension	Drug
Antihypertensive agent	40973459	candesartan 32 MG Oral Tablet [Candesartan 1a Pharma]	OMOP2171421	RxNorm Extension	Drug
Antihypertensive agent	40973460	candesartan 32 MG Oral Tablet [Candegamma] Box of 56	OMOP2171422	RxNorm Extension	Drug
Antihypertensive agent	40973462	candesartan 16 MG Oral Tablet [Candesartan Al] Box of 98	OMOP2171424	RxNorm Extension	Drug
Antihypertensive agent	40973463	candesartan 16 MG Oral Tablet [Candesartan 1a Pharma] Box of 56	OMOP2171425	RxNorm Extension	Drug
Antihypertensive agent	40973464	candesartan 16 MG Oral Tablet [Candecor] Box of 98	OMOP2171426	RxNorm Extension	Drug
Antihypertensive agent	40973465	candesartan 16 MG Oral Tablet [Candecor] Box of 56	OMOP2171427	RxNorm Extension	Drug
Antihypertensive agent	40973466	candesartan 16 MG Oral Tablet [Cande Q] Box of 56	OMOP2171428	RxNorm Extension	Drug
Antihypertensive agent	40973467	candesartan 16 MG Oral Tablet [Atacand] Box of 56	OMOP2171429	RxNorm Extension	Drug
Antihypertensive agent	40973468	candesartan 4 MG Oral Tablet [Candesartan Ratiopharm] Box of 98	OMOP2171430	RxNorm Extension	Drug
Antihypertensive agent	40973469	candesartan 4 MG Oral Tablet [Candesartan Al] Box of 28	OMOP2171431	RxNorm Extension	Drug
Antihypertensive agent	40973470	candesartan 4 MG Oral Tablet [Candesartan 1a Pharma] Box of 56	OMOP2171432	RxNorm Extension	Drug
Antihypertensive agent	40973471	candesartan 4 MG Oral Tablet [Cande Q] Box of 98	OMOP2171433	RxNorm Extension	Drug
Antihypertensive agent	40973472	candesartan 8 MG Oral Tablet [Candesartancilexetil Ct] Box of 98	OMOP2171434	RxNorm Extension	Drug
Antihypertensive agent	40973473	candesartan 8 MG Oral Tablet [Candesartan Ratiopharm]	OMOP2171435	RxNorm Extension	Drug
Antihypertensive agent	40973474	candesartan 8 MG Oral Tablet [Candesartan Puren]	OMOP2171436	RxNorm Extension	Drug
Antihypertensive agent	40973475	candesartan 8 MG Oral Tablet [CANDESARTAN ACTAVIS] Box of 56	OMOP2171437	RxNorm Extension	Drug
Antihypertensive agent	40973476	candesartan 8 MG Oral Tablet [Blopress] Box of 28	OMOP2171438	RxNorm Extension	Drug
Antihypertensive agent	40973484	Camphor 0.1 MG/ML / hypophysis extract 0.00001 MG/ML / Prunus spinosa fruit extract 0.001 MG/ML / VERATRUM ALBUM Preparation 0.1 MG/ML Injectable Solution [Skorodit Kreislauf] Box of 50	OMOP2171446	RxNorm Extension	Drug
Antihypertensive agent	40973485	Camphor 0.2 MG/ML / hypophysis extract 0.00002 MG/ML / Prunus spinosa fruit extract 0.002 MG/ML / VERATRUM ALBUM Preparation 0.2 MG/ML Injectable Solution [Skorodit Kreislauf] Box of 10	OMOP2171447	RxNorm Extension	Drug
Antihypertensive agent	40973637	Caffeine 20 MG/ML / CRATAEGUS LAEVIGATA FRUIT 196 MG/ML / Humulus lupulus whole extract 192 MG/ML / Niacinamide 5 MG/ML / Potentilla anserina whole extract 50 MG/ML / Rauwolfia preparation 1.2 MG/ML / ... Oral Solution [Vaso Euvegal]	OMOP2171599	RxNorm Extension	Drug
Antihypertensive agent	40973665	buthiazide 10 MG / Spironolactone 100 MG Oral Capsule [Aldactone] Box of 300	OMOP2171627	RxNorm Extension	Drug
Antihypertensive agent	40973666	buthiazide 10 MG / Spironolactone 100 MG Oral Capsule [Aldactone] Box of 30	OMOP2171628	RxNorm Extension	Drug
Antihypertensive agent	40973667	buthiazide 2.5 MG / Dihydralazine 29 MG / Metipranolol 20 MG Oral Tablet [Tri Torrat] Box of 500	OMOP2171629	RxNorm Extension	Drug
Antihypertensive agent	40973668	buthiazide 2.5 MG / Dihydralazine 29 MG / Metipranolol 20 MG Oral Tablet [Tri Torrat] Box of 60	OMOP2171630	RxNorm Extension	Drug
Antihypertensive agent	40973669	buthiazide 0.3 MG/ML / Canrenoic Acid 10 MG/ML Injectable Solution [Aldactone] Box of 5	OMOP2171631	RxNorm Extension	Drug
Antihypertensive agent	40973670	buthiazide 5 MG Oral Tablet [Sucin] Box of 20	OMOP2171632	RxNorm Extension	Drug
Antihypertensive agent	40973720	Bupranolol 40 MG / Isosorbide Dinitrate 5 MG Oral Tablet [Oxycardin] Box of 60	OMOP2171682	RxNorm Extension	Drug
Antihypertensive agent	40973721	Bupranolol 1 MG/ML Prefilled Applicator [Ophtorenin] Box of 1	OMOP2171683	RxNorm Extension	Drug
Antihypertensive agent	40973722	Bupranolol 50 MG Oral Tablet [Betadrenol] Box of 50	OMOP2171684	RxNorm Extension	Drug
Antihypertensive agent	40973723	Bupranolol 100 MG Oral Tablet [Panimit] Box of 50	OMOP2171685	RxNorm Extension	Drug
Antihypertensive agent	40973738	Bumetanide 2 MG Oral Tablet [Burinex] Box of 100	OMOP2171700	RxNorm Extension	Drug
Antihypertensive agent	40973739	Bumetanide 0.5 MG/ML Injectable Solution [Burinex] Box of 50	OMOP2171701	RxNorm Extension	Drug
Antihypertensive agent	40973806	Bos taurus ovary preparation 30 MG / Bromisoval 150 MG / Theobromine 160 MG / thyroid (USP) 6 MG Oral Tablet [Klimakton]	OMOP2171768	RxNorm Extension	Drug
Antihypertensive agent	40973858	bopindolol 1 MG Oral Tablet [Wandonorm] Box of 500	OMOP2171820	RxNorm Extension	Drug
Antihypertensive agent	40973860	Bisoprolol 5 MG / Hydrochlorothiazide 12.5 MG Oral Tablet [Bisoprolol Hct Synthon]	OMOP2171822	RxNorm Extension	Drug
Antihypertensive agent	40973861	Bisoprolol 5 MG / Hydrochlorothiazide 12.5 MG Oral Tablet [Bisoplus Stada] Box of 50	OMOP2171823	RxNorm Extension	Drug
Antihypertensive agent	40973862	Bisoprolol 5 MG / Hydrochlorothiazide 12.5 MG Oral Tablet [Bisoplus Stada] Box of 30	OMOP2171824	RxNorm Extension	Drug
Antihypertensive agent	40973863	Bisoprolol 10 MG / Hydrochlorothiazide 25 MG Oral Tablet [Concor] Box of 100	OMOP2171825	RxNorm Extension	Drug
Antihypertensive agent	40973864	Bisoprolol 10 MG / Hydrochlorothiazide 25 MG Oral Tablet [BISOPROLOL RATIOPHARM]	OMOP2171826	RxNorm Extension	Drug
Antihypertensive agent	40973865	Bisoprolol 10 MG / Hydrochlorothiazide 25 MG Oral Tablet [Bisomerck] Box of 100	OMOP2171827	RxNorm Extension	Drug
Antihypertensive agent	40973866	Bisoprolol 10 MG / Hydrochlorothiazide 25 MG Oral Tablet [Bisomerck] Box of 30	OMOP2171828	RxNorm Extension	Drug
Antihypertensive agent	40973867	Bisoprolol 10 MG / Hydrochlorothiazide 25 MG Oral Tablet [Bisomerck]	OMOP2171829	RxNorm Extension	Drug
Antihypertensive agent	40973868	Bisoprolol 10 MG / Hydrochlorothiazide 25 MG Oral Tablet [Biso Puren] Box of 30	OMOP2171830	RxNorm Extension	Drug
Antihypertensive agent	40973869	Bisoprolol 10 MG / Hydrochlorothiazide 25 MG Oral Tablet [Bisoplus Al] Box of 100	OMOP2171831	RxNorm Extension	Drug
Antihypertensive agent	40973870	Bisoprolol 10 MG Oral Tablet [Fondril] Box of 300	OMOP2171832	RxNorm Extension	Drug
Antihypertensive agent	40973871	Bisoprolol 10 MG Oral Tablet [Cordalin] Box of 50	OMOP2171833	RxNorm Extension	Drug
Antihypertensive agent	40973872	Bisoprolol 10 MG Delayed Release Oral Tablet [Bisoprolol Tad] Box of 100	OMOP2171834	RxNorm Extension	Drug
Antihypertensive agent	40973873	Bisoprolol 10 MG Oral Tablet [Bisoprolol Stada] Box of 100	OMOP2171835	RxNorm Extension	Drug
Antihypertensive agent	40973874	Bisoprolol 10 MG Oral Tablet [Bisoprolol Ksk] Box of 100	OMOP2171836	RxNorm Extension	Drug
Antihypertensive agent	40973875	Bisoprolol 10 MG Delayed Release Oral Tablet [Bisoprolol Heumann] Box of 1000	OMOP2171837	RxNorm Extension	Drug
Antihypertensive agent	40973876	Bisoprolol 10 MG Delayed Release Oral Tablet [Bisoprolol Heumann] Box of 100	OMOP2171838	RxNorm Extension	Drug
Antihypertensive agent	40973877	Bisoprolol 10 MG Delayed Release Oral Tablet [Bisoprolol Corax] Box of 50	OMOP2171839	RxNorm Extension	Drug
Antihypertensive agent	40973878	Bisoprolol 10 MG Delayed Release Oral Tablet [Bisoprolol Corax]	OMOP2171840	RxNorm Extension	Drug
Antihypertensive agent	40973879	Bisoprolol 10 MG Delayed Release Oral Tablet [Bisomerck] Box of 50	OMOP2171841	RxNorm Extension	Drug
Antihypertensive agent	40973880	Bisoprolol 10 MG Delayed Release Oral Tablet [Bisohexal] Box of 30	OMOP2171842	RxNorm Extension	Drug
Antihypertensive agent	40973881	Bisoprolol 10 MG Delayed Release Oral Tablet [Bisogamma] Box of 100	OMOP2171843	RxNorm Extension	Drug
Antihypertensive agent	40973882	Bisoprolol 10 MG Delayed Release Oral Tablet [Biso 1a Pharma] Box of 100	OMOP2171844	RxNorm Extension	Drug
Antihypertensive agent	40973883	Bisoprolol 10 MG Oral Tablet [Corocalm] Box of 100	OMOP2171845	RxNorm Extension	Drug
Antihypertensive agent	40973884	Bisoprolol 10 MG Oral Tablet [BISOPROLOL TEVA]	OMOP2171846	RxNorm Extension	Drug
Antihypertensive agent	40973885	Bisoprolol 10 MG Oral Tablet [Bisoprolol Stada] Box of 50	OMOP2171847	RxNorm Extension	Drug
Antihypertensive agent	40973886	Bisoprolol 10 MG Oral Tablet [Bisoprolol Pharma]	OMOP2171848	RxNorm Extension	Drug
Antihypertensive agent	40973887	Bisoprolol 10 MG Oral Tablet [Biso Lichtenstein] Box of 50	OMOP2171849	RxNorm Extension	Drug
Antihypertensive agent	40973888	Bisoprolol 10 MG Oral Tablet [Bisoprolol Heumann] Box of 30	OMOP2171850	RxNorm Extension	Drug
Antihypertensive agent	40973889	Bisoprolol 10 MG Oral Tablet [Bisoprolol Ct] Box of 50	OMOP2171851	RxNorm Extension	Drug
Antihypertensive agent	40973890	Bisoprolol 2.5 MG Delayed Release Oral Tablet [Bisoprolol Aurobindo] Box of 30	OMOP2171852	RxNorm Extension	Drug
Antihypertensive agent	40973891	Bisoprolol 2.5 MG Delayed Release Oral Tablet [Bisohexal] Box of 30	OMOP2171853	RxNorm Extension	Drug
Antihypertensive agent	40973892	Bisoprolol 3.75 MG Oral Tablet [Bisohexal] Box of 100	OMOP2171854	RxNorm Extension	Drug
Antihypertensive agent	40973894	Bisoprolol 5 MG Delayed Release Oral Tablet [Fondril] Box of 300	OMOP2171856	RxNorm Extension	Drug
Antihypertensive agent	40973895	Bisoprolol 5 MG Delayed Release Oral Tablet [Bisoprolol Heumann] Box of 30	OMOP2171857	RxNorm Extension	Drug
Antihypertensive agent	40973896	Bisoprolol 5 MG Delayed Release Oral Tablet [Bisoprolol Ct] Box of 30	OMOP2171858	RxNorm Extension	Drug
Antihypertensive agent	40973897	Bisoprolol 5 MG Oral Tablet [Bisoprolol Corax] Box of 100	OMOP2171859	RxNorm Extension	Drug
Antihypertensive agent	40973898	Bisoprolol 5 MG Delayed Release Oral Tablet [Bisoprolol 1a Pharma] Box of 50	OMOP2171860	RxNorm Extension	Drug
Antihypertensive agent	40973899	Bisoprolol 5 MG Delayed Release Oral Tablet [Bisomerck]	OMOP2171861	RxNorm Extension	Drug
Antihypertensive agent	40973900	Bisoprolol 5 MG Delayed Release Oral Tablet [Bisohexal] Box of 30	OMOP2171862	RxNorm Extension	Drug
Antihypertensive agent	40973901	Bisoprolol 5 MG Delayed Release Oral Tablet [Bisohexal]	OMOP2171863	RxNorm Extension	Drug
Antihypertensive agent	40973902	Bisoprolol 5 MG Delayed Release Oral Tablet [Bisogamma] Box of 100	OMOP2171864	RxNorm Extension	Drug
Antihypertensive agent	40973903	Bisoprolol 5 MG Oral Tablet [Bisobloc]	OMOP2171865	RxNorm Extension	Drug
Antihypertensive agent	40973904	Bisoprolol 5 MG Delayed Release Oral Tablet [Biso Lichtenstein]	OMOP2171866	RxNorm Extension	Drug
Antihypertensive agent	40973905	Bisoprolol 5 MG Oral Tablet [Bisoprolol Stada] Box of 100	OMOP2171867	RxNorm Extension	Drug
Antihypertensive agent	40973906	Bisoprolol 5 MG Oral Tablet [Bisohexal] Box of 50	OMOP2171868	RxNorm Extension	Drug
Antihypertensive agent	40973907	Bisoprolol 5 MG Oral Tablet [Bisoprolol Vitabalans] Box of 100	OMOP2171869	RxNorm Extension	Drug
Antihypertensive agent	40973909	Bisoprolol 5 MG Oral Tablet [Bisoprolol Dexcel] Box of 50	OMOP2171871	RxNorm Extension	Drug
Antihypertensive agent	40973910	Bisoprolol 5 MG Oral Tablet [Bisoprolol Ct] Box of 50	OMOP2171872	RxNorm Extension	Drug
Antihypertensive agent	40973911	Bisoprolol 5 MG Oral Tablet [Biso Hennig] Box of 50	OMOP2171873	RxNorm Extension	Drug
Antihypertensive agent	40973974	bimatoprost 0.3 MG/ML / Timolol 5 MG/ML Prefilled Applicator [Ganfort]	OMOP2171936	RxNorm Extension	Drug
Antihypertensive agent	40973975	Bile Salts 22.5 MG / Khellin 2 MG / Nicotine 10 MG / Phenobarbital 10 MG / Rauwolfia preparation 0.2 MG / Rutin 2 MG / Theobromine 30 MG Oral Tablet [Theoscleran] Box of 100	OMOP2171937	RxNorm Extension	Drug
Antihypertensive agent	40974027	Betaxolol 20 MG Oral Tablet [Kerlone] Box of 20	OMOP2171989	RxNorm Extension	Drug
Antihypertensive agent	40974161	Bendroflumethiazide 2.5 MG / Spironolactone 50 MG Oral Tablet [Sali Aldopur]	OMOP2172123	RxNorm Extension	Drug
Antihypertensive agent	40974162	Bendroflumethiazide 5 MG / Nadolol 60 MG Oral Tablet [Sotaziden]	OMOP2172124	RxNorm Extension	Drug
Antihypertensive agent	40974163	Bendroflumethiazide 2.5 MG / Hydralazine 25 MG / Propranolol 60 MG Oral Capsule [Pertenso] Box of 100	OMOP2172125	RxNorm Extension	Drug
Antihypertensive agent	40974164	Bendroflumethiazide 2.5 MG / Hydralazine 25 MG / Propranolol 60 MG Oral Capsule [Docidrazin] Box of 14	OMOP2172126	RxNorm Extension	Drug
Antihypertensive agent	40974174	benazepril 5 MG / Hydrochlorothiazide 12.5 MG Oral Tablet [CIBADREX] Box of 28	OMOP2172136	RxNorm Extension	Drug
Antihypertensive agent	40974175	benazepril 10 MG / Hydrochlorothiazide 12.5 MG Oral Tablet [Benazepril Harma] Box of 42	OMOP2172137	RxNorm Extension	Drug
Antihypertensive agent	40974176	benazepril 5 MG / Hydrochlorothiazide 6.25 MG Oral Tablet [CIBADREX]	OMOP2172138	RxNorm Extension	Drug
Antihypertensive agent	40974177	benazepril 20 MG / Hydrochlorothiazide 25 MG Oral Tablet [CIBADREX] Box of 28	OMOP2172139	RxNorm Extension	Drug
Antihypertensive agent	40974178	benazepril 20 MG / Hydrochlorothiazide 25 MG Oral Tablet [Benazepril Hct Kwz]	OMOP2172140	RxNorm Extension	Drug
Antihypertensive agent	40974179	benazepril 10 MG Delayed Release Oral Tablet [Benazepril Hexal]	OMOP2172141	RxNorm Extension	Drug
Antihypertensive agent	40974180	benazepril 10 MG Oral Tablet [Cibacen] Box of 28	OMOP2172142	RxNorm Extension	Drug
Antihypertensive agent	40974181	benazepril 2.5 MG Oral Tablet [Fortekor]	OMOP2172143	RxNorm Extension	Drug
Antihypertensive agent	40974183	benazepril 5 MG Delayed Release Oral Tablet [Benazepril Al]	OMOP2172145	RxNorm Extension	Drug
Antihypertensive agent	40974184	benazepril 5 MG Oral Tablet [Cibacen] Box of 28	OMOP2172146	RxNorm Extension	Drug
Antihypertensive agent	40974185	benazepril 5 MG Oral Tablet [Benazepril Beta] Box of 42	OMOP2172147	RxNorm Extension	Drug
Antihypertensive agent	40974186	benazepril 20 MG Oral Tablet [Benazepril 1a Pharma] Box of 28	OMOP2172148	RxNorm Extension	Drug
Antihypertensive agent	40974187	dehydrosanol 25 MG / Triamterene 50 MG Oral Tablet [Diucomb] Box of 50	OMOP2172149	RxNorm Extension	Drug
Antihypertensive agent	40974188	dehydrosanol 10 MG / Triamterene 20 MG Oral Tablet [Diucomb] Box of 100	OMOP2172150	RxNorm Extension	Drug
Antihypertensive agent	40974189	dehydrosanol 10 MG / Triamterene 20 MG Delayed Release Oral Tablet [Diucomb] Box of 100	OMOP2172151	RxNorm Extension	Drug
Antihypertensive agent	40974190	Bupranolol 20 MG / dehydrosanol 10 MG / Dihydralazine 25 MG / Triamterene 20 MG Oral Tablet [Pertenso] Box of 50	OMOP2172152	RxNorm Extension	Drug
Antihypertensive agent	40974298	Atropine 0.3 MG / Papaverine 26 MG / Phenobarbital 32.4 MG / propyphenazone 32.5 MG / Theobromine 130 MG Oral Tablet [Tensionorm] Box of 20	OMOP2172260	RxNorm Extension	Drug
Antihypertensive agent	40974299	Atropine 0.03 MG / Nitroglycerin 0.25 MG / Phenobarbital 15 MG / Theobromine 20 MG Oral Tablet [Angiocardyl] Box of 600	OMOP2172261	RxNorm Extension	Drug
Antihypertensive agent	40974359	Atenolol 50 MG / Nifedipine 20 MG Extended Release Oral Capsule [Bresben] Box of 98	OMOP2172321	RxNorm Extension	Drug
Antihypertensive agent	40974360	Atenolol 100 MG / Chlorthalidone 25 MG Oral Tablet [Atenolol Eu]	OMOP2172322	RxNorm Extension	Drug
Antihypertensive agent	40974361	Atenolol 100 MG / Chlorthalidone 25 MG Oral Tablet [Atenolol Dz] Box of 100	OMOP2172323	RxNorm Extension	Drug
Antihypertensive agent	40974362	Atenolol 100 MG / Chlorthalidone 25 MG Oral Tablet [Atenolol 3p] Box of 50	OMOP2172324	RxNorm Extension	Drug
Antihypertensive agent	40974363	Atenolol 100 MG / Chlorthalidone 25 MG Oral Tablet [Ateno] Box of 100	OMOP2172325	RxNorm Extension	Drug
Antihypertensive agent	40974364	Atenolol 100 MG / Chlorthalidone 25 MG Oral Tablet [Diu Atenolol Verla]	OMOP2172326	RxNorm Extension	Drug
Antihypertensive agent	40974365	Atenolol 100 MG / Chlorthalidone 50 MG Oral Tablet [Atenogamma] Box of 50	OMOP2172327	RxNorm Extension	Drug
Antihypertensive agent	40974366	Atenolol 50 MG / Chlorthalidone 12.5 MG Oral Tablet [Teneretic]	OMOP2172328	RxNorm Extension	Drug
Antihypertensive agent	40974367	Atenolol 50 MG / Chlorthalidone 12.5 MG Delayed Release Oral Tablet [Sigabloc] Box of 30	OMOP2172329	RxNorm Extension	Drug
Antihypertensive agent	40974368	Atenolol 50 MG / Chlorthalidone 12.5 MG Oral Tablet [Diu Atenolol Verla]	OMOP2172330	RxNorm Extension	Drug
Antihypertensive agent	40974369	Atenolol 50 MG / Chlorthalidone 12.5 MG Delayed Release Oral Tablet [Atenomerck] Box of 50	OMOP2172331	RxNorm Extension	Drug
Antihypertensive agent	40974370	Atenolol 50 MG / Chlorthalidone 12.5 MG Oral Tablet [Atenolol Ad] Box of 100	OMOP2172332	RxNorm Extension	Drug
Antihypertensive agent	40974371	Atenolol 50 MG / Chlorthalidone 12.5 MG Delayed Release Oral Tablet [Ateno] Box of 30	OMOP2172333	RxNorm Extension	Drug
Antihypertensive agent	40974372	Atenolol 50 MG / Chlorthalidone 12.5 MG Delayed Release Oral Tablet [Atehexal] Box of 30	OMOP2172334	RxNorm Extension	Drug
Antihypertensive agent	40974373	Atenolol 50 MG / Chlorthalidone 12.5 MG Oral Tablet [Atenolol Ad]	OMOP2172335	RxNorm Extension	Drug
Antihypertensive agent	40974374	Atenolol 25 MG Oral Tablet [Juvental] Box of 50	OMOP2172336	RxNorm Extension	Drug
Antihypertensive agent	40974375	Atenolol 25 MG Oral Tablet [Evitocor] Box of 30	OMOP2172337	RxNorm Extension	Drug
Antihypertensive agent	40974376	Atenolol 25 MG Oral Tablet [Atenolol Ct] Box of 50	OMOP2172338	RxNorm Extension	Drug
Antihypertensive agent	40974377	Atenolol 25 MG Oral Tablet [Ate Lichtenstein] Box of 50	OMOP2172339	RxNorm Extension	Drug
Antihypertensive agent	40974378	Atenolol 100 MG Delayed Release Oral Tablet [Tonoprotect] Box of 100	OMOP2172340	RxNorm Extension	Drug
Antihypertensive agent	40974379	Atenolol 100 MG Oral Tablet [Tenormin] Box of 1000	OMOP2172341	RxNorm Extension	Drug
Antihypertensive agent	40974380	Atenolol 100 MG Oral Tablet [Teno Basf] Box of 20	OMOP2172342	RxNorm Extension	Drug
Antihypertensive agent	40974381	Atenolol 100 MG Oral Tablet [Taraskon] Box of 100	OMOP2172343	RxNorm Extension	Drug
Antihypertensive agent	40974382	Atenolol 100 MG Delayed Release Oral Tablet [Dignobeta] Box of 100	OMOP2172344	RxNorm Extension	Drug
Antihypertensive agent	40974383	Atenolol 100 MG Delayed Release Oral Tablet [Blocotenol] Box of 100	OMOP2172345	RxNorm Extension	Drug
Antihypertensive agent	40974384	Atenolol 100 MG Oral Tablet [Atereal] Box of 50	OMOP2172346	RxNorm Extension	Drug
Antihypertensive agent	40974385	Atenolol 100 MG Oral Tablet [Atenolol Trom] Box of 100	OMOP2172347	RxNorm Extension	Drug
Antihypertensive agent	40974387	Atenolol 100 MG Oral Tablet [Atenolol Heumann] Box of 250	OMOP2172349	RxNorm Extension	Drug
Antihypertensive agent	40974388	Atenolol 100 MG Delayed Release Oral Tablet [Atenolol Heumann] Box of 50	OMOP2172350	RxNorm Extension	Drug
Antihypertensive agent	40974389	Atenolol 100 MG Delayed Release Oral Tablet [Atenolol Abz] Box of 100	OMOP2172351	RxNorm Extension	Drug
Antihypertensive agent	40974390	Atenolol 100 MG Delayed Release Oral Tablet [Atenolol Abz] Box of 30	OMOP2172352	RxNorm Extension	Drug
Antihypertensive agent	40974392	Atenolol 100 MG Oral Tablet [Atendol] Box of 200	OMOP2172354	RxNorm Extension	Drug
Antihypertensive agent	40974393	Atenolol 100 MG Delayed Release Oral Tablet [Atehexal] Box of 100	OMOP2172355	RxNorm Extension	Drug
Antihypertensive agent	40974394	Atenolol 100 MG Delayed Release Oral Tablet [Atebeta] Box of 30	OMOP2172356	RxNorm Extension	Drug
Antihypertensive agent	40974395	Atenolol 100 MG Delayed Release Oral Tablet [Ate Lichtenstein]	OMOP2172357	RxNorm Extension	Drug
Antihypertensive agent	40974396	Atenolol 100 MG Oral Tablet [Unibloc] Box of 50	OMOP2172358	RxNorm Extension	Drug
Antihypertensive agent	40974397	Atenolol 100 MG Oral Tablet [Atendol] Box of 50	OMOP2172359	RxNorm Extension	Drug
Antihypertensive agent	40974398	Atenolol 100 MG Oral Tablet [Cuxanorm] Box of 50	OMOP2172360	RxNorm Extension	Drug
Antihypertensive agent	40974399	Atenolol 100 MG Oral Tablet [Cuxanorm] Box of 25	OMOP2172361	RxNorm Extension	Drug
Antihypertensive agent	40974400	Atenolol 50 MG Oral Tablet [Teno Basf] Box of 100	OMOP2172362	RxNorm Extension	Drug
Antihypertensive agent	40974401	Atenolol 50 MG Delayed Release Oral Tablet [Teno Basf]	OMOP2172363	RxNorm Extension	Drug
Antihypertensive agent	40974402	Atenolol 50 MG Oral Tablet [Evitocor] Box of 50	OMOP2172364	RxNorm Extension	Drug
Antihypertensive agent	40974403	Atenolol 50 MG Oral Tablet [Duratenol] Box of 30	OMOP2172365	RxNorm Extension	Drug
Antihypertensive agent	40974404	Atenolol 50 MG Oral Tablet [Atereal]	OMOP2172366	RxNorm Extension	Drug
Antihypertensive agent	40974405	Atenolol 50 MG Delayed Release Oral Tablet [Atenolol Stada]	OMOP2172367	RxNorm Extension	Drug
Antihypertensive agent	40974406	Atenolol 50 MG Delayed Release Oral Tablet [Atenolol Acis] Box of 30	OMOP2172368	RxNorm Extension	Drug
Antihypertensive agent	40974408	Atenolol 50 MG Oral Tablet [Teno Basf] Box of 20	OMOP2172370	RxNorm Extension	Drug
Antihypertensive agent	40974409	Atenolol 50 MG Oral Tablet [Taraskon] Box of 50	OMOP2172371	RxNorm Extension	Drug
Antihypertensive agent	40974410	Atenolol 50 MG Oral Tablet [Atenolol Wolff]	OMOP2172372	RxNorm Extension	Drug
Antihypertensive agent	40974411	Atenolol 50 MG Oral Tablet [Ate Lichtenstein] Box of 20	OMOP2172373	RxNorm Extension	Drug
Antihypertensive agent	40974412	Atenolol 50 MG Oral Tablet [Ate Lichtenstein]	OMOP2172374	RxNorm Extension	Drug
Antihypertensive agent	40974413	Atenolol 50 MG Oral Tablet [Atenolol Al]	OMOP2172375	RxNorm Extension	Drug
Antihypertensive agent	40974414	Atenolol 50 MG Oral Tablet [Atenogamma] Box of 100	OMOP2172376	RxNorm Extension	Drug
Antihypertensive agent	40974481	Arnica extract 0.3 MG / european olive pollen extract 20 MG / Rauwolfia preparation 70 MG / Viscum album preparation 10 MG Oral Tablet [Hyperidyst] Box of 70	OMOP2172443	RxNorm Extension	Drug
Antihypertensive agent	40974483	Arnica extract 0.001 MG/ML / Gold 0.000000001 MG/ML / Rauwolfia preparation 0.001 MG/ML / Sulfur 0.000000001 MG/ML / Viscum album preparation 0.01 MG/ML Injectable Solution [Rauwolsan] Box of 10	OMOP2172445	RxNorm Extension	Drug
Antihypertensive agent	40974484	Arnica extract 0.02 MG/MG / CRATAEGUS LAEVIGATA FRUIT 0.08 MG/MG / Equisetum arvense whole extract 0.07 MG/MG / Frangula alnus bark extract 0.05 MG/MG / Fucus vesiculosus extract 0.02 MG/MG / ... Oral Solution [Sklerotean] Box of 1	OMOP2172446	RxNorm Extension	Drug
Antihypertensive agent	40974496	Arnica extract 0.036 MG/ML / Atropa belladonna fruiting top extract 0.0036 MG/ML / Calcium 0.0000000035 MG/ML / Selenicereus grandiflorus stem extract 0.036 MG/ML / Silicon Dioxide 0.0000000035 MG/ML / ... Injectable Solution [Homocent]	OMOP2172458	RxNorm Extension	Drug
Antihypertensive agent	40974717	Amlodipine 6.94 MG / valsartan 80 MG Oral Tablet [Exforge]	OMOP2172679	RxNorm Extension	Drug
Antihypertensive agent	40974718	Amlodipine 6.95 MG / Ramipril 10 MG Oral Capsule [Tonotec] Box of 100	OMOP2172680	RxNorm Extension	Drug
Antihypertensive agent	40974719	Amlodipine 6.95 MG / Ramipril 5 MG Oral Capsule [Tonotec] Box of 100	OMOP2172681	RxNorm Extension	Drug
Antihypertensive agent	40974720	Amlodipine 13.9 MG / Ramipril 5 MG Oral Capsule [Ramipril Hexal] Box of 50	OMOP2172682	RxNorm Extension	Drug
Antihypertensive agent	40974722	Amlodipine 13.9 MG / Hydrochlorothiazide 25 MG / valsartan 320 MG Oral Tablet [Dafiro] Box of 56	OMOP2172684	RxNorm Extension	Drug
Antihypertensive agent	40974724	Amlodipine 6.95 MG / candesartan 8 MG Oral Tablet [Caramlo] Box of 56	OMOP2172686	RxNorm Extension	Drug
Antihypertensive agent	40974725	Amlodipine 6.94 MG / atorvastatin 20 MG / Perindopril 10 MG Oral Tablet [Triveram] Box of 100	OMOP2172687	RxNorm Extension	Drug
Antihypertensive agent	40974726	Amlodipine 7 MG Oral Tablet [Amlodipin 1a Pharma] Box of 20	OMOP2172688	RxNorm Extension	Drug
Antihypertensive agent	40974727	Amlodipine 7 MG Oral Tablet [Amlodipin 1a Pharma]	OMOP2172689	RxNorm Extension	Drug
Antihypertensive agent	40974728	Amlodipine 10 MG Oral Tablet [Norvas] Box of 20	OMOP2172690	RxNorm Extension	Drug
Antihypertensive agent	40974730	Amlodipine 10 MG Oral Tablet [AMLODIPINE RATIOPHARM] Box of 50	OMOP2172692	RxNorm Extension	Drug
Antihypertensive agent	40974731	Amlodipine 10 MG Oral Tablet [Amlodipin Pharma] Box of 50	OMOP2172693	RxNorm Extension	Drug
Antihypertensive agent	40974732	Amlodipine 10 MG Oral Tablet [Amlodipin Heumann] Box of 500	OMOP2172694	RxNorm Extension	Drug
Antihypertensive agent	40974733	Amlodipine 10 MG Oral Tablet [Amlodipin Basics] Box of 50	OMOP2172695	RxNorm Extension	Drug
Antihypertensive agent	40974734	Amlodipine 10 MG Oral Tablet [Amlodipin Awd] Box of 100	OMOP2172696	RxNorm Extension	Drug
Antihypertensive agent	40974735	Amlodipine 10 MG Oral Tablet [Amlodipin Actavis] Box of 100	OMOP2172697	RxNorm Extension	Drug
Antihypertensive agent	40974736	Amlodipine 10 MG Oral Tablet [Amlodipin Actavis] Box of 20	OMOP2172698	RxNorm Extension	Drug
Antihypertensive agent	40974737	Amlodipine 10 MG Oral Tablet [Amloclair] Box of 20	OMOP2172699	RxNorm Extension	Drug
Antihypertensive agent	40974738	Amlodipine 10 MG Oral Tablet [Amlo Isis] Box of 50	OMOP2172700	RxNorm Extension	Drug
Antihypertensive agent	40974739	Amlodipine 5 MG Oral Capsule [Norvasc] Box of 20	OMOP2172701	RxNorm Extension	Drug
Antihypertensive agent	40974740	Amlodipine 5 MG Oral Capsule [Norvas] Box of 50	OMOP2172702	RxNorm Extension	Drug
Antihypertensive agent	40974741	Amlodipine 5 MG Oral Tablet [Norvasc] Box of 100	OMOP2172703	RxNorm Extension	Drug
Antihypertensive agent	40974742	Amlodipine 5 MG Oral Tablet [Amlodipin Winthrop] Box of 50	OMOP2172704	RxNorm Extension	Drug
Antihypertensive agent	40974743	Amlodipine 5 MG Oral Tablet [Amlodipin Vitabalans] Box of 100	OMOP2172705	RxNorm Extension	Drug
Antihypertensive agent	40974744	Amlodipine 5 MG Oral Tablet [AMLODIPINE SANDOZ] Box of 20	OMOP2172706	RxNorm Extension	Drug
Antihypertensive agent	40974745	Amlodipine 5 MG Oral Tablet [AMLODIPINE RATIOPHARM] Box of 20	OMOP2172707	RxNorm Extension	Drug
Antihypertensive agent	40974746	Amlodipine 5 MG Oral Tablet [AMLODIPINE RATIOPHARM]	OMOP2172708	RxNorm Extension	Drug
Antihypertensive agent	40974747	Amlodipine 5 MG Oral Tablet [Amlodipin Fair Med] Box of 50	OMOP2172709	RxNorm Extension	Drug
Antihypertensive agent	40974748	Amlodipine 5 MG Oral Tablet [Amlodipin Dexcel] Box of 20	OMOP2172710	RxNorm Extension	Drug
Antihypertensive agent	40974749	Amlodipine 5 MG Oral Tablet [Amlodipin Basics] Box of 20	OMOP2172711	RxNorm Extension	Drug
Antihypertensive agent	40974750	Amlodipine 5 MG Oral Tablet [Amlodipin Aurobindo] Box of 20	OMOP2172712	RxNorm Extension	Drug
Antihypertensive agent	40974751	Amlodipine 5 MG Oral Tablet [Amlodipin Actavis]	OMOP2172713	RxNorm Extension	Drug
Antihypertensive agent	40974752	Amlodipine 5 MG Oral Tablet [Amlodipin Accedo] Box of 50	OMOP2172714	RxNorm Extension	Drug
Antihypertensive agent	40974754	Amlodipine 5 MG Oral Tablet [Amlodigamma]	OMOP2172716	RxNorm Extension	Drug
Antihypertensive agent	40974755	Amlodipine 5 MG Oral Tablet [Amloclair]	OMOP2172717	RxNorm Extension	Drug
Antihypertensive agent	40974756	Amlodipine 5 MG Oral Tablet [Amlobeta] Box of 50	OMOP2172718	RxNorm Extension	Drug
Antihypertensive agent	40974757	Amlodipine 5 MG Oral Tablet [Amlobeta]	OMOP2172719	RxNorm Extension	Drug
Antihypertensive agent	40974845	Amiloride 2 MG / Trichlormethiazide 2 MG Oral Tablet [Esmalorid] Box of 30	OMOP2172807	RxNorm Extension	Drug
Antihypertensive agent	40974846	Amiloride 2.5 MG / Hydrochlorothiazide 25 MG / Timolol 10 MG Oral Tablet [Moducrin] Box of 100	OMOP2172808	RxNorm Extension	Drug
Antihypertensive agent	40974847	Amiloride 2.5 MG / Hydrochlorothiazide 25 MG / Timolol 10 MG Oral Tablet [Moducren] Box of 50	OMOP2172809	RxNorm Extension	Drug
Antihypertensive agent	40974848	Amiloride 5 MG / Hydrochlorothiazide 50 MG Oral Tablet [Rhefluin]	OMOP2172810	RxNorm Extension	Drug
Antihypertensive agent	40974849	Amiloride 5 MG / Hydrochlorothiazide 50 MG Oral Tablet [Moduretik] Box of 30	OMOP2172811	RxNorm Extension	Drug
Antihypertensive agent	40974850	Amiloride 5 MG / Hydrochlorothiazide 50 MG Oral Tablet [Moduretic] Box of 1000	OMOP2172812	RxNorm Extension	Drug
Antihypertensive agent	40974851	Amiloride 5 MG / Hydrochlorothiazide 50 MG Oral Tablet [Minoremed] Box of 50	OMOP2172813	RxNorm Extension	Drug
Antihypertensive agent	40974852	Amiloride 5 MG / Hydrochlorothiazide 50 MG Oral Tablet [Durarese] Box of 100	OMOP2172814	RxNorm Extension	Drug
Antihypertensive agent	40974853	Amiloride 5 MG / Hydrochlorothiazide 50 MG Oral Tablet [Amilothiazid Isis] Box of 500	OMOP2172815	RxNorm Extension	Drug
Antihypertensive agent	40974854	Amiloride 5 MG / Hydrochlorothiazide 50 MG Oral Tablet [Amilorid At]	OMOP2172816	RxNorm Extension	Drug
Antihypertensive agent	40974855	Amiloride 5.68 MG / Hydrochlorothiazide 50 MG Oral Tablet [Amilorid Sp] Box of 20	OMOP2172817	RxNorm Extension	Drug
Antihypertensive agent	40974856	Amiloride 5.68 MG / Hydrochlorothiazide 50 MG Oral Tablet [Amilorid Eu] Box of 50	OMOP2172818	RxNorm Extension	Drug
Antihypertensive agent	40974857	Amiloride 5.68 MG / Hydrochlorothiazide 50 MG Oral Tablet [Amilco]	OMOP2172819	RxNorm Extension	Drug
Antihypertensive agent	40974858	Amiloride 5.68 MG / Hydrochlorothiazide 50 MG Oral Tablet [Amiduret Trom] Box of 30	OMOP2172820	RxNorm Extension	Drug
Antihypertensive agent	40974859	Amiloride 2.5 MG / Hydrochlorothiazide 25 MG Oral Tablet [Moduretik] Box of 50	OMOP2172821	RxNorm Extension	Drug
Antihypertensive agent	40974860	Amiloride 5 MG / Furosemide 40 MG Oral Tablet [Diaphal] Box of 50	OMOP2172822	RxNorm Extension	Drug
Antihypertensive agent	40974861	Amiloride 5 MG / Bendroflumethiazide 2.5 MG Oral Tablet [Tensoflux] Box of 20	OMOP2172823	RxNorm Extension	Drug
Antihypertensive agent	40974969	Alprenolol 1.3 MG/ML Injectable Solution [Aptin] Box of 25	OMOP2172931	RxNorm Extension	Drug
Antihypertensive agent	40975027	Allium sativum whole extract 1.8 MG/ML / CRATAEGUS LAEVIGATA FRUIT 45 MG/ML / Rauwolfia preparation 300 MG/ML / Tris(Hydroxymethyl)Rutoside 10 MG/ML / Viscum album preparation 450 MG/ML Oral Solution [Asgoviscum]	OMOP2172989	RxNorm Extension	Drug
Antihypertensive agent	40975053	aliskiren 150 MG / Hydrochlorothiazide 25 MG Oral Tablet [RASILEZ HCT] Box of 56	OMOP2173015	RxNorm Extension	Drug
Antihypertensive agent	40975054	aliskiren 300 MG / Hydrochlorothiazide 25 MG Oral Tablet [RASILEZ HCT] Box of 280	OMOP2173016	RxNorm Extension	Drug
Antihypertensive agent	40975055	aliskiren 150 MG Delayed Release Oral Tablet [Rasilez] Box of 56	OMOP2173017	RxNorm Extension	Drug
Antihypertensive agent	40975121	Ajmaline 0.19 MG/ML / rescinnamine 0.25 MG/ML / Reserpine 0.1 MG/ML / Sarpagine 0.01 MG/ML / yohimbine 0.6 MG/ML Oral Solution [Rauwopur] Box of 1	OMOP2173083	RxNorm Extension	Drug
Antihypertensive agent	40975122	Ajmaline 500 MG / Atropa belladonna fruiting top extract 125 MG / Nitroglycerin 5 MG / pentaerythritol 200 MG / Reserpine 1.25 MG Oral Tablet [Gilucor] Box of 1	OMOP2173084	RxNorm Extension	Drug
Antihypertensive agent	40975128	ajmalicine 0.7 MG / buthiazide 3.3 MG / Potassium 300 MG / rescinnamine 0.07 MG / Reserpine 0.07 MG Oral Tablet [Modenol] Box of 600	OMOP2173090	RxNorm Extension	Drug
Antihypertensive agent	40975129	ajmalicine 0.7 MG / buthiazide 3.3 MG / Potassium 300 MG / rescinnamine 0.07 MG / Reserpine 0.07 MG Oral Tablet [Modenol] Box of 50	OMOP2173091	RxNorm Extension	Drug
Antihypertensive agent	40975130	ajmalicine 0.7 MG / buthiazide 3.3 MG / Chromonar 150 MG / Potassium 300 MG / rescinnamine 0.07 MG / Reserpine 0.07 MG Oral Tablet [Intensain] Box of 20	OMOP2173092	RxNorm Extension	Drug
Antihypertensive agent	40975156	Aesculus hippocastanum bark extract 0.077 MG/ML / Arnica extract 0.000077 MG/ML / Cinchona Pubescens Preparation 0.0000000077 MG/ML / Copaifera officinalis Resin 0.0077 MG/ML / Copper Gluconate 0.00000077 MG/ML / ... Oral Solution [Regenaplex] Box of 1	OMOP2173118	RxNorm Extension	Drug
Antihypertensive agent	40975172	Adonis vernalis extract 0.681 MG / Convallaria majalis extract 0.681 MG / Drimia maritima bulb extract 0.681 MG / Nerium oleander leaf extract 0.454 MG / Rauwolfia preparation 2 MG Oral Tablet [Raufuncton] Box of 50	OMOP2173134	RxNorm Extension	Drug
Antihypertensive agent	40975175	Adonis vernalis extract 0.2 MG/ML / Camphor 0.065 MG/ML / Cinchona Pubescens Preparation 0.000035 MG/ML / Convallaria majalis extract 0.3 MG/ML / CRATAEGUS LAEVIGATA FRUIT 0.2 MG/ML / Gold 0.000001 MG/ML / ... Oral Solution [Coraunol]	OMOP2173137	RxNorm Extension	Drug
Antihypertensive agent	40975182	Adenosine Triphosphate 0.2 MG / Adonis vernalis extract 1.2 MG / Arnica extract 0.12 MG / Convallaria majalis extract 0.5 MG / CRATAEGUS LAEVIGATA FRUIT 3.6 MG / Juniperus communis whole extract 0.35 MG / ... Oral Tablet [Verus]	OMOP2173144	RxNorm Extension	Drug
Antihypertensive agent	40975199	Aconitum napellus extract 0.01 MG/ML / Bryonia preparation 0.0001 MG/ML / Echinacea purpurea extract 200 MG/ML / ferrous cation 0.0002 MG/ML / VERATRUM ALBUM Preparation 0.01 MG/ML / Zinc Oxide 0.0001 MG/ML Oral Solution [Quadroplex]	OMOP2173161	RxNorm Extension	Drug
Antihypertensive agent	40975397	Acebutolol 400 MG Oral Tablet [Neptal] Box of 560	OMOP2173359	RxNorm Extension	Drug
Antihypertensive agent	40975411	6-(Diethylaminomethyl)Rutin 17 MG / CRATAEGUS LAEVIGATA FRUIT 20 MG / Hexamethonium Hydroxide 40 MG / Hydrochlorothiazide 17 MG / Potassium 145 MG / Rauwolfia preparation 0.5 MG / Reserpine 0.075 MG Oral Tablet [Raucombin] Box of 50	OMOP2173373	RxNorm Extension	Drug
Antihypertensive agent	40975485	zofenopril 15 MG Oral Tablet [ZOFENIL] Box of 30 by Berlin-Chemie	OMOP2173447	RxNorm Extension	Drug
Antihypertensive agent	40975516	Xipamide 40 MG Oral Tablet [Xipamid Ct] Box of 50 by AbZ-Pharma	OMOP2173478	RxNorm Extension	Drug
Antihypertensive agent	40975517	Xipamide 40 MG Oral Tablet [Xipamid Ct] Box of 30 by AbZ-Pharma	OMOP2173479	RxNorm Extension	Drug
Antihypertensive agent	40975518	Xipamide 40 MG Oral Tablet [Xipamid Beta] Box of 100 by Betapharm	OMOP2173480	RxNorm Extension	Drug
Antihypertensive agent	40975519	Xipamide 40 MG Oral Tablet [Aquex] Box of 30 by TEVA	OMOP2173481	RxNorm Extension	Drug
Antihypertensive agent	40975520	Xipamide 40 MG Oral Tablet Box of 100 by Me	OMOP2173482	RxNorm Extension	Drug
Antihypertensive agent	40975521	Xipamide 40 MG Oral Tablet Box of 50 by Servopharma	OMOP2173483	RxNorm Extension	Drug
Antihypertensive agent	40975522	Xipamide 40 MG Oral Tablet Box of 50 by Riemser	OMOP2173484	RxNorm Extension	Drug
Antihypertensive agent	40975523	Xipamide 40 MG Oral Tablet Box of 30 by Eurim-Pharm	OMOP2173485	RxNorm Extension	Drug
Antihypertensive agent	40975524	Xipamide 20 MG Oral Tablet [Xipamid Stada] Box of 50 by Stada	OMOP2173486	RxNorm Extension	Drug
Antihypertensive agent	40975525	Xipamide 20 MG Oral Tablet [Xipamid Heumann] Box of 500 by Heumann	OMOP2173487	RxNorm Extension	Drug
Antihypertensive agent	40975526	Xipamide 20 MG Oral Tablet [Xipamid Abz] Box of 50 by AbZ-Pharma	OMOP2173488	RxNorm Extension	Drug
Antihypertensive agent	40975527	Xipamide 20 MG Oral Tablet Box of 50 by Lilly	OMOP2173489	RxNorm Extension	Drug
Antihypertensive agent	40975528	Xipamide 10 MG Oral Tablet [Xipamid Beta] Box of 50 by Betapharm	OMOP2173490	RxNorm Extension	Drug
Antihypertensive agent	40975529	Xipamide 10 MG Oral Tablet Box of 30 by Cheplapharm	OMOP2173491	RxNorm Extension	Drug
Antihypertensive agent	40975575	Verapamil 80 MG Oral Tablet [Verahexal] Box of 20 by Novartis	OMOP2173537	RxNorm Extension	Drug
Antihypertensive agent	40975576	Verapamil 80 MG Oral Tablet [Veradurat] Box of 50 by G.Pohl-Boskamp Kg	OMOP2173538	RxNorm Extension	Drug
Antihypertensive agent	40975577	Verapamil 80 MG Oral Tablet [Vera Ct] Box of 20 by AbZ-Pharma	OMOP2173539	RxNorm Extension	Drug
Antihypertensive agent	40975578	Verapamil 80 MG Extended Release Oral Tablet [Cardiagutt] Box of 100 by Betapharm	OMOP2173540	RxNorm Extension	Drug
Antihypertensive agent	40975579	Verapamil 80 MG Extended Release Oral Tablet [Azupamil] Box of 20 by Azupharma	OMOP2173541	RxNorm Extension	Drug
Antihypertensive agent	40975580	Verapamil 80 MG Oral Tablet [Veroptinstada] Box of 20 by Stada	OMOP2173542	RxNorm Extension	Drug
Antihypertensive agent	40975581	Verapamil 80 MG Oral Tablet [Veranorm Isis] Box of 100 by Puren	OMOP2173543	RxNorm Extension	Drug
Antihypertensive agent	40975582	Verapamil 80 MG Oral Tablet [Vera Heumman] Box of 100 by Heumann	OMOP2173544	RxNorm Extension	Drug
Antihypertensive agent	40975583	Verapamil 80 MG Oral Tablet [Vera Heumman] Box of 30 by Heumann	OMOP2173545	RxNorm Extension	Drug
Antihypertensive agent	40975584	Verapamil 80 MG Oral Tablet Box of 20 by 3M	OMOP2173546	RxNorm Extension	Drug
Antihypertensive agent	40975585	Verapamil 80 MG Oral Tablet Box of 50 by Sanol	OMOP2173547	RxNorm Extension	Drug
Antihypertensive agent	40975586	Verapamil 40 MG Delayed Release Oral Tablet [Verahexal] Box of 50 by Novartis	OMOP2173548	RxNorm Extension	Drug
Antihypertensive agent	40975587	Verapamil 40 MG Extended Release Oral Tablet [Verahexal] Box of 50 by Novartis	OMOP2173549	RxNorm Extension	Drug
Antihypertensive agent	40975588	Verapamil 40 MG Delayed Release Oral Tablet [Isoptin] Box of 50 by Gerke	OMOP2173550	RxNorm Extension	Drug
Antihypertensive agent	40975589	Verapamil 40 MG Delayed Release Oral Tablet Box of 100 by Novartis	OMOP2173551	RxNorm Extension	Drug
Antihypertensive agent	40975590	Verapamil 40 MG Oral Tablet [Verapamil Al 120] Box of 30 by Aliud	OMOP2173552	RxNorm Extension	Drug
Antihypertensive agent	40975591	Verapamil 40 MG Oral Tablet [Vera Lichtenstein] Box of 30 by Sanofi	OMOP2173553	RxNorm Extension	Drug
Antihypertensive agent	40975592	Verapamil 40 MG Oral Tablet [Isoptin] Box of 20 by Emra-Med	OMOP2173554	RxNorm Extension	Drug
Antihypertensive agent	40975593	Verapamil 40 MG Oral Tablet [Falicard] Box of 50 by TEVA	OMOP2173555	RxNorm Extension	Drug
Antihypertensive agent	40975594	Verapamil 40 MG Oral Tablet Box of 30 by Ratiopharm	OMOP2173556	RxNorm Extension	Drug
Antihypertensive agent	40975595	Verapamil 120 MG Extended Release Oral Capsule [Falicard] Box of 100 by TEVA	OMOP2173557	RxNorm Extension	Drug
Antihypertensive agent	40975596	Verapamil 120 MG Extended Release Oral Tablet [Veroptinstada] Box of 50 by Stada	OMOP2173558	RxNorm Extension	Drug
Antihypertensive agent	40975597	Verapamil 120 MG Extended Release Oral Tablet [Verabeta] Box of 50 by Betapharm	OMOP2173559	RxNorm Extension	Drug
Antihypertensive agent	40975598	Verapamil 120 MG Delayed Release Oral Tablet [Vera Lichtenstein] Box of 30 by Sanofi	OMOP2173560	RxNorm Extension	Drug
Antihypertensive agent	40975599	Verapamil 120 MG Delayed Release Oral Tablet [Vera 1a Pharma] Box of 30 by 1 A	OMOP2173561	RxNorm Extension	Drug
Antihypertensive agent	40975600	Verapamil 120 MG Delayed Release Oral Tablet Box of 30 by Aristo	OMOP2173562	RxNorm Extension	Drug
Antihypertensive agent	40975601	Verapamil 120 MG Oral Tablet Box of 20 by Wolff Bielefeld	OMOP2173563	RxNorm Extension	Drug
Antihypertensive agent	40975602	Verapamil 120 MG Oral Tablet [Veramex] Box of 100 by Sanofi	OMOP2173564	RxNorm Extension	Drug
Antihypertensive agent	40975603	Verapamil 120 MG Oral Tablet [Vera 1a Pharma] Box of 30 by 1 A	OMOP2173565	RxNorm Extension	Drug
Antihypertensive agent	40975604	Verapamil 120 MG Oral Tablet [Veramex] Box of 20 by Sanofi	OMOP2173566	RxNorm Extension	Drug
Antihypertensive agent	40975605	Verapamil 120 MG Oral Tablet [Azupamil] Box of 100 by Azupharma	OMOP2173567	RxNorm Extension	Drug
Antihypertensive agent	40975606	Verapamil 240 MG Extended Release Oral Capsule [Vera Heumman] Box of 30 by Heumann	OMOP2173568	RxNorm Extension	Drug
Antihypertensive agent	40975607	Verapamil 240 MG Oral Tablet [Verapamil Al 120] Box of 100 by Aliud	OMOP2173569	RxNorm Extension	Drug
Antihypertensive agent	40975608	Verapamil 240 MG Extended Release Oral Tablet [Veragamma 40] Box of 100 by Woerwag	OMOP2173570	RxNorm Extension	Drug
Antihypertensive agent	40975609	Verapamil 240 MG Extended Release Oral Tablet [Verabeta] Box of 50 by Betapharm	OMOP2173571	RxNorm Extension	Drug
Antihypertensive agent	40975610	Verapamil 240 MG Oral Tablet [Vera 1a Pharma] Box of 30 by 1 A	OMOP2173572	RxNorm Extension	Drug
Antihypertensive agent	40975611	Verapamil 240 MG Oral Tablet [Isoptin] Box of 200 by Mylan	OMOP2173573	RxNorm Extension	Drug
Antihypertensive agent	40975612	Verapamil 240 MG Extended Release Oral Tablet [Falicard] Box of 100 by TEVA	OMOP2173574	RxNorm Extension	Drug
Antihypertensive agent	40975613	Verapamil 240 MG Extended Release Oral Tablet [Falicard] Box of 50 by TEVA	OMOP2173575	RxNorm Extension	Drug
Antihypertensive agent	40975614	Verapamil 240 MG Extended Release Oral Tablet Box of 100 by Acis	OMOP2173576	RxNorm Extension	Drug
Antihypertensive agent	40975615	Verapamil 240 MG Oral Tablet Box of 50 by Ratiopharm	OMOP2173577	RxNorm Extension	Drug
Antihypertensive agent	40975616	Verapamil 240 MG Extended Release Oral Tablet Box of 50 by Ratiopharm	OMOP2173578	RxNorm Extension	Drug
Antihypertensive agent	40975617	Verapamil 240 MG Oral Tablet Box of 50 by Acis	OMOP2173579	RxNorm Extension	Drug
Antihypertensive agent	40975670	valsartan 160 MG Oral Tablet [VALSARTAN ZENTIVA] Box of 98 by Sanofi	OMOP2173632	RxNorm Extension	Drug
Antihypertensive agent	40975671	valsartan 160 MG Delayed Release Oral Tablet [Valsartan Stada] Box of 56 by Stada	OMOP2173633	RxNorm Extension	Drug
Antihypertensive agent	40975672	valsartan 160 MG Oral Tablet [Valsartan Stada] Box of 28 by Stada	OMOP2173634	RxNorm Extension	Drug
Antihypertensive agent	40975673	valsartan 160 MG Oral Tablet [VALSARTAN RATIOPHARM] Box of 28 by Ratiopharm	OMOP2173635	RxNorm Extension	Drug
Antihypertensive agent	40975674	valsartan 160 MG Delayed Release Oral Tablet [Valsartan Heumann] Box of 56 by Heumann	OMOP2173636	RxNorm Extension	Drug
Antihypertensive agent	40975675	valsartan 160 MG Oral Tablet [Valsartan Hennig] Box of 98 by Hennig	OMOP2173637	RxNorm Extension	Drug
Antihypertensive agent	40975676	valsartan 160 MG Oral Tablet [Valsargamma] Box of 56 by Woerwag	OMOP2173638	RxNorm Extension	Drug
Antihypertensive agent	40975677	valsartan 160 MG Oral Tablet Box of 98 by AAA-Pharma	OMOP2173639	RxNorm Extension	Drug
Antihypertensive agent	40975678	valsartan 160 MG Oral Tablet [Valsartan Hormosan] Box of 98 by Hormosan	OMOP2173640	RxNorm Extension	Drug
Antihypertensive agent	40975679	valsartan 160 MG Oral Tablet [Valsartan Actavis] Box of 56 by Puren	OMOP2173641	RxNorm Extension	Drug
Antihypertensive agent	40975680	valsartan 160 MG Oral Tablet [Provas] Box of 56 by UCB	OMOP2173642	RxNorm Extension	Drug
Antihypertensive agent	40975681	valsartan 160 MG Oral Tablet [Diovan] Box of 28 by Novartis	OMOP2173643	RxNorm Extension	Drug
Antihypertensive agent	40975682	valsartan 320 MG Oral Tablet [Valsartan Dexcel] Box of 28 by Dexcel-Pharma	OMOP2173644	RxNorm Extension	Drug
Antihypertensive agent	40975683	valsartan 320 MG Oral Tablet [Valsartan Al] Box of 28 by Aliud	OMOP2173645	RxNorm Extension	Drug
Antihypertensive agent	40975684	valsartan 320 MG Oral Tablet [VALSARTAN RATIOPHARM] Box of 28 by Ratiopharm	OMOP2173646	RxNorm Extension	Drug
Antihypertensive agent	40975685	valsartan 320 MG Oral Tablet [Cordinate] Box of 28 by Novartis	OMOP2173647	RxNorm Extension	Drug
Antihypertensive agent	40975686	valsartan 80 MG Delayed Release Oral Tablet [Valsartan Stada] Box of 98 by Stada	OMOP2173648	RxNorm Extension	Drug
Antihypertensive agent	40975687	valsartan 80 MG Delayed Release Oral Tablet [VALSARTAN RATIOPHARM] Box of 56 by Ratiopharm	OMOP2173649	RxNorm Extension	Drug
Antihypertensive agent	40975688	valsartan 80 MG Oral Tablet [Valsartan Beta] Box of 98 by Betapharm	OMOP2173650	RxNorm Extension	Drug
Antihypertensive agent	40975689	valsartan 80 MG Oral Tablet [Valsartan Al] Box of 98 by Aliud	OMOP2173651	RxNorm Extension	Drug
Antihypertensive agent	40975690	valsartan 80 MG Delayed Release Oral Tablet [Valsartan Al] Box of 28 by Aliud	OMOP2173652	RxNorm Extension	Drug
Antihypertensive agent	40975691	valsartan 80 MG Delayed Release Oral Tablet [Valsartan Abz] Box of 98 by AbZ-Pharma	OMOP2173653	RxNorm Extension	Drug
Antihypertensive agent	40975692	valsartan 80 MG Oral Tablet [Valsargamma] Box of 98 by AAA-Pharma	OMOP2173654	RxNorm Extension	Drug
Antihypertensive agent	40975693	valsartan 80 MG Oral Tablet [Valsartan Heumann] Box of 56 by Heumann	OMOP2173655	RxNorm Extension	Drug
Antihypertensive agent	40975694	valsartan 80 MG Oral Tablet [Valsartan Dexcel] Box of 28 by Dexcel-Pharma	OMOP2173656	RxNorm Extension	Drug
Antihypertensive agent	40975695	valsartan 80 MG Oral Tablet [Valsartan Actavis] Box of 98 by Puren	OMOP2173657	RxNorm Extension	Drug
Antihypertensive agent	40975696	valsartan 80 MG Oral Tablet [Diovan] Box of 98 by Eurim-Pharm	OMOP2173658	RxNorm Extension	Drug
Antihypertensive agent	40975697	valsartan 80 MG Oral Tablet [Diovan] Box of 98 by Emra-Med	OMOP2173659	RxNorm Extension	Drug
Antihypertensive agent	40975770	urapidil 60 MG Extended Release Oral Capsule [Ebrantil] Box of 200 by Takeda	OMOP2173732	RxNorm Extension	Drug
Antihypertensive agent	40975771	urapidil 60 MG Extended Release Oral Capsule [Ebrantil] Box of 50 by Orifarm Leverkus	OMOP2173733	RxNorm Extension	Drug
Antihypertensive agent	40975772	urapidil 90 MG Extended Release Oral Capsule [Ebrantil] Box of 500 by Takeda	OMOP2173734	RxNorm Extension	Drug
Antihypertensive agent	40975773	urapidil 90 MG Extended Release Oral Capsule [Ebrantil] Box of 50 by Aca Mueller	OMOP2173735	RxNorm Extension	Drug
Antihypertensive agent	40975774	urapidil 30 MG Extended Release Oral Capsule [Ebrantil] Box of 200 by Takeda	OMOP2173736	RxNorm Extension	Drug
Antihypertensive agent	40975775	urapidil 30 MG Extended Release Oral Capsule [Ebrantil] Box of 100 by MZG	OMOP2173737	RxNorm Extension	Drug
Antihypertensive agent	40975776	urapidil 30 MG Extended Release Oral Capsule [Ebrantil] Box of 100 by Cc	OMOP2173738	RxNorm Extension	Drug
Antihypertensive agent	40975777	urapidil 30 MG Extended Release Oral Capsule [Ebrantil] Box of 50 by Cc	OMOP2173739	RxNorm Extension	Drug
Antihypertensive agent	40975778	urapidil 30 MG Extended Release Oral Capsule [Alpha Depressan] Box of 50 by Takeda	OMOP2173740	RxNorm Extension	Drug
Antihypertensive agent	40975822	Triamterene 50 MG Oral Tablet [Jatropur] Box of 50 by Warner Chilcott	OMOP2173784	RxNorm Extension	Drug
Antihypertensive agent	40975823	Triamterene 50 MG Oral Tablet [Jatropur] Box of 30 by Warner Chilcott	OMOP2173785	RxNorm Extension	Drug
Antihypertensive agent	40975837	trandolapril 2 MG / Verapamil 180 MG Extended Release Oral Capsule [Tarka] Box of 98 by Mylan	OMOP2173799	RxNorm Extension	Drug
Antihypertensive agent	40975838	trandolapril 1 MG Oral Capsule [Udrik] Box of 100 by Mylan	OMOP2173800	RxNorm Extension	Drug
Antihypertensive agent	40975839	trandolapril 2 MG Oral Capsule [Udrik] Box of 20 by Mylan	OMOP2173801	RxNorm Extension	Drug
Antihypertensive agent	40975906	torsemide 2.5 MG Oral Tablet [Torasemid Beta] Box of 20 by Betapharm	OMOP2173868	RxNorm Extension	Drug
Antihypertensive agent	40975907	torsemide 10 MG Oral Tablet [Unat] Box of 100 by Meda	OMOP2173869	RxNorm Extension	Drug
Antihypertensive agent	40975908	torsemide 10 MG Oral Tablet [Torem] Box of 100 by Berlin-Chemie	OMOP2173870	RxNorm Extension	Drug
Antihypertensive agent	40975909	torsemide 10 MG Oral Tablet [Torasemid Hexal] Box of 100 by Novartis	OMOP2173871	RxNorm Extension	Drug
Antihypertensive agent	40975910	torsemide 10 MG Oral Tablet [Torasemid Denk] Box of 30 by Denk	OMOP2173872	RxNorm Extension	Drug
Antihypertensive agent	40975911	torsemide 10 MG Oral Tablet [Torasemid Al] Box of 50 by Aliud	OMOP2173873	RxNorm Extension	Drug
Antihypertensive agent	40975912	torsemide 10 MG Oral Tablet [Torasemid Accedo] Box of 30 by Accedo	OMOP2173874	RxNorm Extension	Drug
Antihypertensive agent	40975913	torsemide 10 MG Oral Tablet [Torasemid Abz] Box of 50 by AbZ-Pharma	OMOP2173875	RxNorm Extension	Drug
Antihypertensive agent	40975914	torsemide 10 MG Oral Tablet [Torasemid 1a Pharma] Box of 100 by 1 A	OMOP2173876	RxNorm Extension	Drug
Antihypertensive agent	40975915	torsemide 10 MG Oral Tablet [Toradiur] Box of 98 by Emra-Med	OMOP2173877	RxNorm Extension	Drug
Antihypertensive agent	40975916	torsemide 20 MG Oral Tablet [Torasemid Al] Box of 30 by Aliud	OMOP2173878	RxNorm Extension	Drug
Antihypertensive agent	40975917	torsemide 20 MG Oral Tablet Box of 100 by Ratiopharm	OMOP2173879	RxNorm Extension	Drug
Antihypertensive agent	40975918	torsemide 5 MG Oral Tablet [Torasemid Stada] Box of 100 by Stada	OMOP2173880	RxNorm Extension	Drug
Antihypertensive agent	40975919	torsemide 5 MG Oral Tablet [Torasemid Pharma] Box of 100 by AAA-Pharma	OMOP2173881	RxNorm Extension	Drug
Antihypertensive agent	40975920	torsemide 5 MG Oral Tablet [Torasemid Hexal] Box of 100 by Novartis	OMOP2173882	RxNorm Extension	Drug
Antihypertensive agent	40975921	torsemide 5 MG Oral Tablet [Torasemid Beta] Box of 30 by Betapharm	OMOP2173883	RxNorm Extension	Drug
Antihypertensive agent	40975922	torsemide 200 MG Oral Tablet [Torasemid Stada] Box of 30 by Stada	OMOP2173884	RxNorm Extension	Drug
Antihypertensive agent	40975923	torsemide 200 MG Oral Tablet [Toragamma] Box of 50 by AAA-Pharma	OMOP2173885	RxNorm Extension	Drug
Antihypertensive agent	40976112	telmisartan 40 MG Oral Tablet [Telmisartan Al] Box of 28 by Aliud	OMOP2174074	RxNorm Extension	Drug
Antihypertensive agent	40976113	telmisartan 40 MG Oral Tablet [Micardis] Box of 98 by MZG	OMOP2174075	RxNorm Extension	Drug
Antihypertensive agent	40976114	telmisartan 40 MG Oral Tablet [Micardis] Box of 56 by Docpharm	OMOP2174076	RxNorm Extension	Drug
Antihypertensive agent	40976115	telmisartan 40 MG Oral Tablet [Micardis] Box of 28 by Kohlpharma	OMOP2174077	RxNorm Extension	Drug
Antihypertensive agent	40976116	telmisartan 40 MG Oral Tablet [Kinzalmono] Box of 28 by Kohlpharma	OMOP2174078	RxNorm Extension	Drug
Antihypertensive agent	40976117	telmisartan 80 MG Oral Tablet [Telmisartan Ratiopharm] Box of 28 by Ratiopharm	OMOP2174079	RxNorm Extension	Drug
Antihypertensive agent	40976118	telmisartan 80 MG Oral Tablet [Telmisartan Heumann] Box of 98 by Heumann	OMOP2174080	RxNorm Extension	Drug
Antihypertensive agent	40976119	telmisartan 80 MG Oral Tablet [Micardis] Box of 56 by Veron	OMOP2174081	RxNorm Extension	Drug
Antihypertensive agent	40976120	telmisartan 80 MG Oral Tablet [Micardis] Box of 56 by Orifarm Leverkus	OMOP2174082	RxNorm Extension	Drug
Antihypertensive agent	40976121	telmisartan 80 MG Oral Tablet [Micardis] Box of 28 by Cc	OMOP2174083	RxNorm Extension	Drug
Antihypertensive agent	40976122	telmisartan 80 MG Oral Tablet [Kinzalmono] Box of 28 by Bayer	OMOP2174084	RxNorm Extension	Drug
Antihypertensive agent	40976123	telmisartan 20 MG Oral Tablet Box of 98 by Glenmark	OMOP2174085	RxNorm Extension	Drug
Antihypertensive agent	40976124	telmisartan 20 MG Oral Tablet [Micardis] Box of 28 by Emra-Med	OMOP2174086	RxNorm Extension	Drug
Antihypertensive agent	40976125	telmisartan 20 MG Oral Tablet [Kinzalmono] Box of 28 by Emra-Med	OMOP2174087	RxNorm Extension	Drug
Antihypertensive agent	40976180	talinolol 50 MG Oral Tablet [Cordanum] Box of 30 by TEVA	OMOP2174142	RxNorm Extension	Drug
Antihypertensive agent	40976252	Spironolactone 100 MG Oral Capsule [Verospiron] Box of 100 by Hormosan	OMOP2174214	RxNorm Extension	Drug
Antihypertensive agent	40976253	Spironolactone 100 MG Oral Capsule [Jenaspiron] Box of 20 by Jenapharm	OMOP2174215	RxNorm Extension	Drug
Antihypertensive agent	40976254	Spironolactone 100 MG Oral Capsule [Aldactone] Box of 20 by Roche	OMOP2174216	RxNorm Extension	Drug
Antihypertensive agent	40976255	Spironolactone 100 MG Oral Tablet [Verospiron] Box of 20 by Hormosan	OMOP2174217	RxNorm Extension	Drug
Antihypertensive agent	40976256	Spironolactone 100 MG Oral Tablet [Spirogamma] Box of 20 by Woerwag	OMOP2174218	RxNorm Extension	Drug
Antihypertensive agent	40976257	Spironolactone 100 MG Oral Tablet [Spirobeta] Box of 20 by Betapharm	OMOP2174219	RxNorm Extension	Drug
Antihypertensive agent	40976258	Spironolactone 100 MG Oral Tablet [Spiro-Ct] Box of 100 by AbZ-Pharma	OMOP2174220	RxNorm Extension	Drug
Antihypertensive agent	40976259	Spironolactone 100 MG Oral Tablet Box of 50 by Azupharma	OMOP2174221	RxNorm Extension	Drug
Antihypertensive agent	40976260	Spironolactone 50 MG Oral Tablet [SPIRONOLACTONE RATIOPHARM] Box of 20 by Emra-Med	OMOP2174222	RxNorm Extension	Drug
Antihypertensive agent	40976261	Spironolactone 50 MG Oral Capsule Box of 100 by GDS	OMOP2174223	RxNorm Extension	Drug
Antihypertensive agent	40976262	Spironolactone 50 MG Oral Tablet [Spironolacton Stada] Box of 50 by Stada	OMOP2174224	RxNorm Extension	Drug
Antihypertensive agent	40976263	Spironolactone 50 MG Oral Tablet [Spironolacton - 1 A Pharma] Box of 50 by 1 A	OMOP2174225	RxNorm Extension	Drug
Antihypertensive agent	40976264	Spironolactone 50 MG Oral Tablet [Spirono] Box of 50 by Puren	OMOP2174226	RxNorm Extension	Drug
Antihypertensive agent	40976265	Spironolactone 50 MG Oral Tablet [Spiro-Ct] Box of 50 by AbZ-Pharma	OMOP2174227	RxNorm Extension	Drug
Antihypertensive agent	40976266	spirapril 6 MG Oral Tablet [Quadropril] Box of 50 by Eurim-Pharm	OMOP2174228	RxNorm Extension	Drug
Antihypertensive agent	40976271	Sotalol 80 MG Oral Tablet [Sotamerck] Box of 20 by Mylan	OMOP2174233	RxNorm Extension	Drug
Antihypertensive agent	40976272	Sotalol 80 MG Oral Tablet [Sotalol Ct] Box of 100 by AbZ-Pharma	OMOP2174234	RxNorm Extension	Drug
Antihypertensive agent	40976273	Sotalol 80 MG Oral Tablet [Sotalol Ct] Box of 20 by AbZ-Pharma	OMOP2174235	RxNorm Extension	Drug
Antihypertensive agent	40976274	Sotalol 80 MG Oral Tablet [SOTALEX] Box of 100 by Alpha Med	OMOP2174236	RxNorm Extension	Drug
Antihypertensive agent	40976275	Sotalol 80 MG Oral Tablet [SOTALEX] Box of 50 by Kohlpharma	OMOP2174237	RxNorm Extension	Drug
Antihypertensive agent	40976276	Sotalol 80 MG Oral Tablet [SOTALEX] Box of 30 by Repa	OMOP2174238	RxNorm Extension	Drug
Antihypertensive agent	40976277	Sotalol 80 MG Oral Tablet [Sota Saar] Box of 50 by MIP	OMOP2174239	RxNorm Extension	Drug
Antihypertensive agent	40976278	Sotalol 80 MG Oral Tablet [Gilucor] Box of 50 by Mylan	OMOP2174240	RxNorm Extension	Drug
Antihypertensive agent	40976279	Sotalol 40 MG Oral Tablet [SOTALOL RATIOPHARM] Box of 20 by Ratiopharm	OMOP2174241	RxNorm Extension	Drug
Antihypertensive agent	40976280	Sotalol 40 MG Oral Tablet [Sotagamma] Box of 100 by Woerwag	OMOP2174242	RxNorm Extension	Drug
Antihypertensive agent	40976281	Sotalol 40 MG Oral Tablet [Sota 1a Pharma] Box of 50 by 1 A	OMOP2174243	RxNorm Extension	Drug
Antihypertensive agent	40976282	Sotalol 40 MG Oral Tablet [Rentibloc] Box of 50 by Shire	OMOP2174244	RxNorm Extension	Drug
Antihypertensive agent	40976283	Sotalol 160 MG Oral Tablet [Sotalol Verla] Box of 50 by Verla	OMOP2174245	RxNorm Extension	Drug
Antihypertensive agent	40976284	Sotalol 160 MG Oral Tablet [Sotalol Abz] Box of 100 by AbZ-Pharma	OMOP2174246	RxNorm Extension	Drug
Antihypertensive agent	40976285	Sotalol 160 MG Oral Tablet [Sotalodoc] Box of 100 by Docpharm	OMOP2174247	RxNorm Extension	Drug
Antihypertensive agent	40976286	Sotalol 160 MG Oral Tablet [SOTALEX] Box of 100 by Emra-Med	OMOP2174248	RxNorm Extension	Drug
Antihypertensive agent	40976287	Sotalol 160 MG Oral Tablet [SOTALEX] Box of 50 by Kohlpharma	OMOP2174249	RxNorm Extension	Drug
Antihypertensive agent	40976288	Sotalol 160 MG Oral Tablet [Sota Puren] Box of 100 by Puren	OMOP2174250	RxNorm Extension	Drug
Antihypertensive agent	40976289	Sotalol 160 MG Oral Tablet [Sota Lichtenstein] Box of 50 by Sanofi	OMOP2174251	RxNorm Extension	Drug
Antihypertensive agent	40976290	Sotalol 160 MG Oral Tablet [Sota Abz] Box of 50 by AbZ-Pharma	OMOP2174252	RxNorm Extension	Drug
Antihypertensive agent	40976291	Sotalol 160 MG Oral Tablet [Sota 1a Pharma] Box of 100 by 1 A	OMOP2174253	RxNorm Extension	Drug
Antihypertensive agent	40976485	sacubitril 49 MG / valsartan 51 MG Oral Tablet [Entresto] Box of 56 by Abacus Medicine	OMOP2174447	RxNorm Extension	Drug
Antihypertensive agent	40976486	sacubitril 24 MG / valsartan 26 MG Delayed Release Oral Tablet [Entresto] Box of 56 by BR	OMOP2174448	RxNorm Extension	Drug
Antihypertensive agent	40976488	sacubitril 49 MG / valsartan 51 MG Oral Tablet [Entresto] Box of 56 by Fd	OMOP2174450	RxNorm Extension	Drug
Antihypertensive agent	40976750	Ramipril 1.25 MG Oral Capsule [Delix] Box of 100 by Sanofi	OMOP2174712	RxNorm Extension	Drug
Antihypertensive agent	40976751	Ramipril 1.25 MG Oral Tablet [RAMIPRIL SANDOZ] Box of 50 by Novartis	OMOP2174713	RxNorm Extension	Drug
Antihypertensive agent	40976752	Ramipril 10 MG Oral Capsule [Ramipril Al] Box of 50 by Aliud	OMOP2174714	RxNorm Extension	Drug
Antihypertensive agent	40976753	Ramipril 10 MG Oral Tablet [Vesdil] Box of 100 by Astrazeneca	OMOP2174715	RxNorm Extension	Drug
Antihypertensive agent	40976754	Ramipril 10 MG Oral Tablet [Vesdil] Box of 20 by Astrazeneca	OMOP2174716	RxNorm Extension	Drug
Antihypertensive agent	40976755	Ramipril 10 MG Oral Tablet [Ramipril 1a Pharma] Box of 20 by 1 A	OMOP2174717	RxNorm Extension	Drug
Antihypertensive agent	40976756	Ramipril 10 MG Oral Tablet [Ramigamma] Box of 50 by Woerwag	OMOP2174718	RxNorm Extension	Drug
Antihypertensive agent	40976757	Ramipril 10 MG Oral Tablet [Ramiclair] Box of 50 by Hennig	OMOP2174719	RxNorm Extension	Drug
Antihypertensive agent	40976758	Ramipril 10 MG Oral Tablet [Delix] Box of 18 by Sanofi	OMOP2174720	RxNorm Extension	Drug
Antihypertensive agent	40976759	Ramipril 2.5 MG Oral Capsule [Delix] Box of 50 by Sanofi	OMOP2174721	RxNorm Extension	Drug
Antihypertensive agent	40976760	Ramipril 2.5 MG Oral Tablet [Ramipril Basics] Box of 20 by Basics	OMOP2174722	RxNorm Extension	Drug
Antihypertensive agent	40976761	Ramipril 2.5 MG Oral Tablet [Vesdil] Box of 300 by Astrazeneca	OMOP2174723	RxNorm Extension	Drug
Antihypertensive agent	40976762	Ramipril 2.5 MG Oral Tablet [TRIATEC] Box of 50 by Mtk	OMOP2174724	RxNorm Extension	Drug
Antihypertensive agent	40976763	Ramipril 2.5 MG Oral Tablet [Ramipril Hormosan] Box of 100 by Hormosan	OMOP2174725	RxNorm Extension	Drug
Antihypertensive agent	40976764	Ramipril 2.5 MG Oral Tablet [Ramipril Ct] Box of 100 by AbZ-Pharma	OMOP2174726	RxNorm Extension	Drug
Antihypertensive agent	40976765	Ramipril 2.5 MG Oral Tablet [Ramipril Corax] Box of 20 by biomo	OMOP2174727	RxNorm Extension	Drug
Antihypertensive agent	40976766	Ramipril 2.5 MG Oral Tablet [Ramipril Al] Box of 50 by Aliud	OMOP2174728	RxNorm Extension	Drug
Antihypertensive agent	40976767	Ramipril 2.5 MG Oral Tablet [Ramipril 1a Pharma] Box of 100 by 1 A	OMOP2174729	RxNorm Extension	Drug
Antihypertensive agent	40976768	Ramipril 2.5 MG Oral Tablet [Ramiclair] Box of 100 by Hennig	OMOP2174730	RxNorm Extension	Drug
Antihypertensive agent	40976769	Ramipril 7.5 MG Oral Tablet [RAMIPRIL SANDOZ] Box of 100 by Novartis	OMOP2174731	RxNorm Extension	Drug
Antihypertensive agent	40976770	Ramipril 5 MG Extended Release Oral Tablet [Ramipril Basics] Box of 20 by Basics	OMOP2174732	RxNorm Extension	Drug
Antihypertensive agent	40976771	Ramipril 5 MG Oral Capsule [Delix] Box of 100 by Sanofi	OMOP2174733	RxNorm Extension	Drug
Antihypertensive agent	40976772	Ramipril 5 MG Oral Capsule [Delix] Box of 50 by Sanofi	OMOP2174734	RxNorm Extension	Drug
Antihypertensive agent	40976773	Ramipril 5 MG Oral Tablet [TRIATEC] Box of 100 by Eurim-Pharm	OMOP2174735	RxNorm Extension	Drug
Antihypertensive agent	40976774	Ramipril 5 MG Oral Tablet [Ramipril Heumann] Box of 100 by Norispharm	OMOP2174736	RxNorm Extension	Drug
Antihypertensive agent	40976775	Ramipril 5 MG Oral Tablet [Ramipril 1a Pharma] Box of 100 by 1 A	OMOP2174737	RxNorm Extension	Drug
Antihypertensive agent	40976776	Ramipril 5 MG Oral Tablet [Delix] Box of 99 by Sanofi	OMOP2174738	RxNorm Extension	Drug
Antihypertensive agent	40976800	quinapril 20 MG Delayed Release Oral Tablet [Quinapril Abz] Box of 100 by AbZ-Pharma	OMOP2174762	RxNorm Extension	Drug
Antihypertensive agent	40976801	quinapril 20 MG Oral Tablet [Quinapril Hexal Comp] Box of 30 by Novartis	OMOP2174763	RxNorm Extension	Drug
Antihypertensive agent	40976802	quinapril 20 MG Oral Tablet [Accupron] Box of 50 by Kohlpharma	OMOP2174764	RxNorm Extension	Drug
Antihypertensive agent	40976803	quinapril 20 MG Oral Tablet [Accupron] Box of 50 by Emra-Med	OMOP2174765	RxNorm Extension	Drug
Antihypertensive agent	40976804	quinapril 10 MG Oral Tablet [Accupro] Box of 100 by Pfizer	OMOP2174766	RxNorm Extension	Drug
Antihypertensive agent	40976805	quinapril 10 MG Oral Tablet [Quinapril Hexal Comp] Box of 100 by Novartis	OMOP2174767	RxNorm Extension	Drug
Antihypertensive agent	40976806	quinapril 10 MG Oral Tablet [Accupro] Box of 56 by Emra-Med	OMOP2174768	RxNorm Extension	Drug
Antihypertensive agent	40976807	quinapril 5 MG Delayed Release Oral Tablet [Quinapril Hexal Comp] Box of 100 by Novartis	OMOP2174769	RxNorm Extension	Drug
Antihypertensive agent	40976808	quinapril 5 MG Oral Tablet Box of 30 by Ratiopharm	OMOP2174770	RxNorm Extension	Drug
Antihypertensive agent	40976898	Propranolol 40 MG Oral Tablet [Inderal] Box of 100 by Kohlpharma	OMOP2174860	RxNorm Extension	Drug
Antihypertensive agent	40976899	Propranolol 40 MG Oral Tablet [Elbrol] Box of 50 by Dr R Pfleger	OMOP2174861	RxNorm Extension	Drug
Antihypertensive agent	40976900	Propranolol 40 MG Oral Tablet [Propranolol Gry] Box of 50 by TEVA	OMOP2174862	RxNorm Extension	Drug
Antihypertensive agent	40976901	Propranolol 40 MG Oral Tablet [Prophylux] Box of 100 by Hennig	OMOP2174863	RxNorm Extension	Drug
Antihypertensive agent	40976902	Propranolol 20 MG Oral Tablet [Propranur] Box of 20 by Sanofi	OMOP2174864	RxNorm Extension	Drug
Antihypertensive agent	40976903	Propranolol 80 MG Extended Release Oral Capsule [Dociton] Box of 100 by Astrazeneca	OMOP2174865	RxNorm Extension	Drug
Antihypertensive agent	40976904	Propranolol 80 MG Extended Release Oral Tablet [Propra] Box of 50 by Ct	OMOP2174866	RxNorm Extension	Drug
Antihypertensive agent	40976905	Propranolol 80 MG Oral Tablet [Propranolol Al] Box of 20 by Aliud	OMOP2174867	RxNorm Extension	Drug
Antihypertensive agent	40976906	Propranolol 80 MG Oral Tablet [Propabloc] Box of 100 by Azupharma	OMOP2174868	RxNorm Extension	Drug
Antihypertensive agent	40976907	Propranolol 10 MG Oral Tablet [Efektolol] Box of 100 by Puren	OMOP2174869	RxNorm Extension	Drug
Antihypertensive agent	40977001	Prazosin 5 MG Oral Tablet [Duramipress] Box of 100 by Mylan	OMOP2174963	RxNorm Extension	Drug
Antihypertensive agent	40977002	Prazosin 5 MG Oral Tablet Box of 50 by Dexcel-Pharma	OMOP2174964	RxNorm Extension	Drug
Antihypertensive agent	40977003	Prazosin 1 MG Oral Capsule [Minipress] Box of 20 by Pfizer	OMOP2174965	RxNorm Extension	Drug
Antihypertensive agent	40977004	Prazosin 1 MG Oral Capsule [Duramipress] Box of 50 by Mylan	OMOP2174966	RxNorm Extension	Drug
Antihypertensive agent	40977005	Prazosin 1 MG Oral Tablet [Minipress] Box of 20 by Eurim-Pharm	OMOP2174967	RxNorm Extension	Drug
Antihypertensive agent	40977006	Prazosin 1 MG Oral Tablet [Duramipress] Box of 100 by Mylan	OMOP2174968	RxNorm Extension	Drug
Antihypertensive agent	40977007	Prazosin 2 MG Oral Tablet [Prazosin Hexal] Box of 100 by Novartis	OMOP2174969	RxNorm Extension	Drug
Antihypertensive agent	40977109	piretanide 6 MG / Ramipril 5 MG Oral Tablet [Ramipril Piretanid Stada] Box of 50 by Stada	OMOP2175071	RxNorm Extension	Drug
Antihypertensive agent	40977110	piretanide 6 MG / Ramipril 5 MG Oral Tablet [Aretensin] Box of 100 by Sanofi	OMOP2175072	RxNorm Extension	Drug
Antihypertensive agent	40977111	piretanide 3 MG Oral Tablet [Arelix] Box of 20 by Sanofi	OMOP2175073	RxNorm Extension	Drug
Antihypertensive agent	40977112	piretanide 6 MG Oral Tablet [Piretanid Stada] Box of 100 by Stada	OMOP2175074	RxNorm Extension	Drug
Antihypertensive agent	40977113	piretanide 6 MG Oral Tablet [Piretanid Stada] Box of 20 by Stada	OMOP2175075	RxNorm Extension	Drug
Antihypertensive agent	40977114	piretanide 6 MG Oral Tablet [Piretanid Hexal] Box of 20 by Novartis	OMOP2175076	RxNorm Extension	Drug
Antihypertensive agent	40977115	piretanide 6 MG Oral Tablet [Arelix] Box of 50 by Sanofi	OMOP2175077	RxNorm Extension	Drug
Antihypertensive agent	40977148	Pindolol 20 MG Oral Tablet [Visken] Box of 30 by Novartis	OMOP2175110	RxNorm Extension	Drug
Antihypertensive agent	40977149	Pindolol 15 MG Oral Tablet [Durapindol] Box of 100 by Mylan	OMOP2175111	RxNorm Extension	Drug
Antihypertensive agent	40977150	Pindolol 5 MG Oral Tablet [Visken] Box of 50 by Emra-Med	OMOP2175112	RxNorm Extension	Drug
Antihypertensive agent	40977179	Perindopril 10 MG Oral Tablet [Coversum] Box of 30 by Servier	OMOP2175141	RxNorm Extension	Drug
Antihypertensive agent	40977221	Penbutolol 40 MG / piretanide 6 MG Oral Tablet [Betarelix] Box of 30 by Puren	OMOP2175183	RxNorm Extension	Drug
Antihypertensive agent	40977222	Penbutolol 20 MG / piretanide 3 MG Oral Tablet [Betarelix] Box of 50 by Puren	OMOP2175184	RxNorm Extension	Drug
Antihypertensive agent	40977223	Penbutolol 20 MG / piretanide 3 MG Oral Tablet [Betarelix] Box of 30 by Sanofi	OMOP2175185	RxNorm Extension	Drug
Antihypertensive agent	40977224	Penbutolol 40 MG Oral Tablet [Betapressine] Box of 20 by Wolff Bielefeld	OMOP2175186	RxNorm Extension	Drug
Antihypertensive agent	40977225	Penbutolol 40 MG Oral Tablet [Betapressine] Box of 20 by Sanofi	OMOP2175187	RxNorm Extension	Drug
Antihypertensive agent	40977591	olmesartan 40 MG Oral Tablet [Votum] Box of 56 by Berlin-Chemie	OMOP2175553	RxNorm Extension	Drug
Antihypertensive agent	40977592	olmesartan 40 MG Oral Tablet [Olmetec] Box of 56 by Daiichi Sankyo	OMOP2175554	RxNorm Extension	Drug
Antihypertensive agent	40977593	olmesartan 40 MG Oral Tablet [Olmetec] Box of 28 by Cc	OMOP2175555	RxNorm Extension	Drug
Antihypertensive agent	40977762	Nitrendipine 20 MG Oral Tablet Box of 50 by Wieb Pharm	OMOP2175724	RxNorm Extension	Drug
Antihypertensive agent	40977763	Nitrendipine 20 MG Oral Tablet [Nitrendipin Abz] Box of 50 by AbZ-Pharma	OMOP2175725	RxNorm Extension	Drug
Antihypertensive agent	40977764	Nitrendipine 20 MG Oral Tablet [Nitre Puren] Box of 100 by Puren	OMOP2175726	RxNorm Extension	Drug
Antihypertensive agent	40977765	Nitrendipine 20 MG Oral Tablet Box of 50 by Mibe	OMOP2175727	RxNorm Extension	Drug
Antihypertensive agent	40977766	Nitrendipine 10 MG Oral Tablet [Nitregamma] Box of 20 by Woerwag	OMOP2175728	RxNorm Extension	Drug
Antihypertensive agent	40977767	Nitrendipine 10 MG Oral Tablet [Nitrendipin Stada] Box of 100 by Stada	OMOP2175729	RxNorm Extension	Drug
Antihypertensive agent	40977768	Nitrendipine 10 MG Oral Tablet Box of 20 by Heumann	OMOP2175730	RxNorm Extension	Drug
Antihypertensive agent	40977769	Nitrendipine 10 MG Oral Tablet [Nitrendimerck] Box of 20 by Mylan	OMOP2175731	RxNorm Extension	Drug
Antihypertensive agent	40977770	Nitrendipine 10 MG Oral Tablet [BAYPRESS] Box of 100 by Kohlpharma	OMOP2175732	RxNorm Extension	Drug
Antihypertensive agent	40977771	Nitrendipine 10 MG Oral Tablet Box of 100 by Betapharm	OMOP2175733	RxNorm Extension	Drug
Antihypertensive agent	40977773	Nisoldipine 5 MG Oral Tablet [Syscor] Box of 100 by Emra-Med	OMOP2175735	RxNorm Extension	Drug
Antihypertensive agent	40977774	Nisoldipine 5 MG Oral Tablet [Baymycard] Box of 30 by Bayer	OMOP2175736	RxNorm Extension	Drug
Antihypertensive agent	40977775	Nimodipine 30 MG Delayed Release Oral Tablet [Nimotop] Box of 50 by Emra-Med	OMOP2175737	RxNorm Extension	Drug
Antihypertensive agent	40977776	Nimodipine 30 MG Delayed Release Oral Tablet [Nimotop] Box of 30 by Abis	OMOP2175738	RxNorm Extension	Drug
Antihypertensive agent	40977777	Nimodipine 30 MG Oral Tablet [Nimotop] Box of 100 by Abis	OMOP2175739	RxNorm Extension	Drug
Antihypertensive agent	40977780	Nifedipine 40 MG Oral Tablet [Nifehexal] Box of 50 by Novartis	OMOP2175742	RxNorm Extension	Drug
Antihypertensive agent	40977781	Nifedipine 40 MG Extended Release Oral Tablet [Nife Wolff] Box of 50 by Wolff Bielefeld	OMOP2175743	RxNorm Extension	Drug
Antihypertensive agent	40977782	Nifedipine 60 MG Oral Tablet [Nifedipin Stada] Box of 50 by Stada	OMOP2175744	RxNorm Extension	Drug
Antihypertensive agent	40977783	Nifedipine 60 MG Extended Release Oral Tablet [Nifedipin Basics] Box of 50 by Basics	OMOP2175745	RxNorm Extension	Drug
Antihypertensive agent	40977784	Nifedipine 60 MG Oral Tablet [Aprical] Box of 100 by Medice	OMOP2175746	RxNorm Extension	Drug
Antihypertensive agent	40977785	Nifedipine 60 MG Oral Tablet [Aprical] Box of 100 by Amdipharm	OMOP2175747	RxNorm Extension	Drug
Antihypertensive agent	40977786	Nifedipine 10 MG Extended Release Oral Tablet [Nifical] Box of 50 by Sanofi	OMOP2175748	RxNorm Extension	Drug
Antihypertensive agent	40977787	Nifedipine 10 MG Extended Release Oral Tablet [Dignokonstant] Box of 50 by Daiichi Sankyo	OMOP2175749	RxNorm Extension	Drug
Antihypertensive agent	40977788	Nifedipine 10 MG Extended Release Oral Tablet Box of 100 by Novartis	OMOP2175750	RxNorm Extension	Drug
Antihypertensive agent	40977789	Nifedipine 10 MG Oral Tablet Box of 100 by Acis	OMOP2175751	RxNorm Extension	Drug
Antihypertensive agent	40977790	Nifedipine 10 MG Extended Release Oral Tablet Box of 50 by Dexcel-Pharma	OMOP2175752	RxNorm Extension	Drug
Antihypertensive agent	40977791	Nifedipine 10 MG Oral Capsule [Nifical] Box of 20 by Sanofi	OMOP2175753	RxNorm Extension	Drug
Antihypertensive agent	40977792	Nifedipine 10 MG Oral Capsule [Nifehexal] Box of 50 by Novartis	OMOP2175754	RxNorm Extension	Drug
Antihypertensive agent	40977793	Nifedipine 10 MG Oral Capsule [Nifedipin Verla] Box of 100 by Verla	OMOP2175755	RxNorm Extension	Drug
Antihypertensive agent	40977794	Nifedipine 10 MG Oral Capsule [Nife Klast] Box of 50 by Linden	OMOP2175756	RxNorm Extension	Drug
Antihypertensive agent	40977795	Nifedipine 10 MG Oral Capsule [Duranifin] Box of 500 by Mylan	OMOP2175757	RxNorm Extension	Drug
Antihypertensive agent	40977796	Nifedipine 10 MG Oral Capsule [Duranifin] Box of 50 by Mylan	OMOP2175758	RxNorm Extension	Drug
Antihypertensive agent	40977797	Nifedipine 10 MG Oral Capsule [Aprical] Box of 500 by Shire	OMOP2175759	RxNorm Extension	Drug
Antihypertensive agent	40977798	Nifedipine 10 MG Oral Capsule [Adalat] Box of 50 by Ae-Media	OMOP2175760	RxNorm Extension	Drug
Antihypertensive agent	40977799	Nifedipine 10 MG Oral Capsule [Adalat] Box of 30 by Mtk	OMOP2175761	RxNorm Extension	Drug
Antihypertensive agent	40977800	Nifedipine 10 MG Oral Capsule [Adalat] Box of 30 by Bayer	OMOP2175762	RxNorm Extension	Drug
Antihypertensive agent	40977801	Nifedipine 10 MG Oral Capsule Box of 100 by Ratiopharm	OMOP2175763	RxNorm Extension	Drug
Antihypertensive agent	40977802	Nifedipine 10 MG Oral Capsule Box of 50 by Sanol	OMOP2175764	RxNorm Extension	Drug
Antihypertensive agent	40977803	Nifedipine 10 MG Oral Tablet [Nifehexal] Box of 30 by Novartis	OMOP2175765	RxNorm Extension	Drug
Antihypertensive agent	40977804	Nifedipine 10 MG Oral Tablet [Corinfar] Box of 300 by TEVA	OMOP2175766	RxNorm Extension	Drug
Antihypertensive agent	40977805	Nifedipine 5 MG Oral Capsule [Nifehexal] Box of 25 by Novartis	OMOP2175767	RxNorm Extension	Drug
Antihypertensive agent	40977806	Nifedipine 5 MG Oral Capsule [Nifecor] Box of 50 by Betapharm	OMOP2175768	RxNorm Extension	Drug
Antihypertensive agent	40977807	Nifedipine 5 MG Oral Capsule [Nife-Ct] Box of 50 by AbZ-Pharma	OMOP2175769	RxNorm Extension	Drug
Antihypertensive agent	40977808	Nifedipine 5 MG Oral Capsule [Jedipin] Box of 50 by Jenapharm	OMOP2175770	RxNorm Extension	Drug
Antihypertensive agent	40977809	Nifedipine 5 MG Oral Capsule [Corinfar] Box of 50 by TEVA	OMOP2175771	RxNorm Extension	Drug
Antihypertensive agent	40977810	Nifedipine 30 MG Extended Release Oral Tablet [Adalat] Box of 98 by Bayer	OMOP2175772	RxNorm Extension	Drug
Antihypertensive agent	40977811	Nifedipine 30 MG Extended Release Oral Tablet [Adalat] Box of 28 by Bayer	OMOP2175773	RxNorm Extension	Drug
Antihypertensive agent	40977812	Nifedipine 30 MG Extended Release Oral Tablet Box of 100 by Ratiopharm	OMOP2175774	RxNorm Extension	Drug
Antihypertensive agent	40977813	Nifedipine 20 MG Extended Release Oral Capsule [Jedipin] Box of 100 by Mibe	OMOP2175775	RxNorm Extension	Drug
Antihypertensive agent	40977814	Nifedipine 20 MG Extended Release Oral Capsule [Aprical] Box of 200 by Medice	OMOP2175776	RxNorm Extension	Drug
Antihypertensive agent	40977815	Nifedipine 20 MG Extended Release Oral Capsule [Aprical] Box of 100 by Shire	OMOP2175777	RxNorm Extension	Drug
Antihypertensive agent	40977816	Nifedipine 20 MG Oral Tablet [Pidilat] Box of 100 by Mylan	OMOP2175778	RxNorm Extension	Drug
Antihypertensive agent	40977817	Nifedipine 20 MG Oral Tablet [Nifehexal] Box of 50 by Novartis	OMOP2175779	RxNorm Extension	Drug
Antihypertensive agent	40977818	Nifedipine 20 MG Oral Tablet [Nifedipin Stada] Box of 50 by Stada	OMOP2175780	RxNorm Extension	Drug
Antihypertensive agent	40977819	Nifedipine 20 MG Oral Tablet [Nifecor] Box of 50 by 3M	OMOP2175781	RxNorm Extension	Drug
Antihypertensive agent	40977820	Nifedipine 20 MG Extended Release Oral Tablet [Nife-Ct] Box of 30 by AbZ-Pharma	OMOP2175782	RxNorm Extension	Drug
Antihypertensive agent	40977821	Nifedipine 20 MG Oral Tablet [Nife 1a Pharma] Box of 30 by 1 A	OMOP2175783	RxNorm Extension	Drug
Antihypertensive agent	40977822	Nifedipine 20 MG Oral Tablet [Nife] Box of 100 by AbZ-Pharma	OMOP2175784	RxNorm Extension	Drug
Antihypertensive agent	40977823	Nifedipine 20 MG Oral Tablet [Corinfar] Box of 100 by TEVA	OMOP2175785	RxNorm Extension	Drug
Antihypertensive agent	40977824	Nifedipine 20 MG Extended Release Oral Tablet [Adalat] Box of 100 by Opti	OMOP2175786	RxNorm Extension	Drug
Antihypertensive agent	40977825	Nifedipine 20 MG Oral Tablet [Adalat] Box of 50 by Mevita	OMOP2175787	RxNorm Extension	Drug
Antihypertensive agent	40977826	Nifedipine 20 MG Extended Release Oral Tablet Box of 100 by Ratiopharm	OMOP2175788	RxNorm Extension	Drug
Antihypertensive agent	40977827	Nifedipine 20 MG Oral Tablet Box of 100 by Novartis	OMOP2175789	RxNorm Extension	Drug
Antihypertensive agent	40977828	Nifedipine 20 MG Extended Release Oral Tablet Box of 100 by Novartis	OMOP2175790	RxNorm Extension	Drug
Antihypertensive agent	40977829	Nifedipine 20 MG Oral Tablet Box of 30 by Ratiopharm	OMOP2175791	RxNorm Extension	Drug
Antihypertensive agent	40977830	Nifedipine 20 MG Oral Capsule [Aprical] Box of 50 by Medice	OMOP2175792	RxNorm Extension	Drug
Antihypertensive agent	40977831	Nifedipine 20 MG Oral Capsule [Adalat] Box of 100 by Bayer	OMOP2175793	RxNorm Extension	Drug
Antihypertensive agent	40977853	Nicardipine 30 MG Oral Capsule [Antagonil] Box of 100 by Astellas	OMOP2175815	RxNorm Extension	Drug
Antihypertensive agent	40977862	nebivolol 5 MG Oral Tablet [Nebivolol Stada] Box of 30 by Stada	OMOP2175824	RxNorm Extension	Drug
Antihypertensive agent	40977863	nebivolol 5 MG Oral Tablet [Nebivolol Glenmark] Box of 100 by Glenmark	OMOP2175825	RxNorm Extension	Drug
Antihypertensive agent	40977864	nebivolol 5 MG Oral Tablet [Lobivon] Box of 98 by Eurim-Pharm	OMOP2175826	RxNorm Extension	Drug
Antihypertensive agent	40977912	moxonidine 0.4 MG Oral Tablet [Moxonidin-Corax] Box of 30 by biomo	OMOP2175874	RxNorm Extension	Drug
Antihypertensive agent	40977913	moxonidine 0.4 MG Delayed Release Oral Tablet [Cynt] Box of 100 by Mtk	OMOP2175875	RxNorm Extension	Drug
Antihypertensive agent	40977914	moxonidine 0.4 MG Oral Tablet [Cynt] Box of 30 by Eurim-Pharm	OMOP2175876	RxNorm Extension	Drug
Antihypertensive agent	40977915	moxonidine 0.4 MG Oral Tablet Box of 50 by Ratiopharm	OMOP2175877	RxNorm Extension	Drug
Antihypertensive agent	40977916	moxonidine 0.4 MG Oral Tablet [Moxocard] Box of 30 by TEVA	OMOP2175878	RxNorm Extension	Drug
Antihypertensive agent	40977917	moxonidine 0.2 MG Oral Tablet [Moxonidin Hexal] Box of 100 by Novartis	OMOP2175879	RxNorm Extension	Drug
Antihypertensive agent	40977918	moxonidine 0.2 MG Oral Tablet [Moxonidin Heumann] Box of 30 by Heunet	OMOP2175880	RxNorm Extension	Drug
Antihypertensive agent	40977919	moxonidine 0.2 MG Delayed Release Oral Tablet [Moxonidin Heumann] Box of 50 by Heumann	OMOP2175881	RxNorm Extension	Drug
Antihypertensive agent	40977920	moxonidine 0.2 MG Delayed Release Oral Tablet [Moxonidin-Corax] Box of 30 by biomo	OMOP2175882	RxNorm Extension	Drug
Antihypertensive agent	40977921	moxonidine 0.2 MG Delayed Release Oral Tablet [Moxocard] Box of 30 by TEVA	OMOP2175883	RxNorm Extension	Drug
Antihypertensive agent	40977922	moxonidine 0.2 MG Delayed Release Oral Tablet [Cynt] Box of 100 by Mtk	OMOP2175884	RxNorm Extension	Drug
Antihypertensive agent	40977923	moxonidine 0.2 MG Delayed Release Oral Tablet [Cynt] Box of 30 by Eurim-Pharm	OMOP2175885	RxNorm Extension	Drug
Antihypertensive agent	40977924	moxonidine 0.2 MG Oral Tablet [Physiotens] Box of 28 by MZG	OMOP2175886	RxNorm Extension	Drug
Antihypertensive agent	40977925	moxonidine 0.2 MG Oral Tablet [Moxonidin Sandoz] Box of 50 by Novartis	OMOP2175887	RxNorm Extension	Drug
Antihypertensive agent	40977926	moxonidine 0.2 MG Oral Tablet [Moxonidin Heumann] Box of 50 by Norispharm	OMOP2175888	RxNorm Extension	Drug
Antihypertensive agent	40977927	moxonidine 0.2 MG Oral Tablet [Moxonidin-Corax] Box of 50 by biomo	OMOP2175889	RxNorm Extension	Drug
Antihypertensive agent	40977928	moxonidine 0.3 MG Oral Tablet [Moxonidin Pharma] Box of 100 by AAA-Pharma	OMOP2175890	RxNorm Extension	Drug
Antihypertensive agent	40977929	moxonidine 0.3 MG Oral Tablet [Moxonidin Abz] Box of 30 by AbZ-Pharma	OMOP2175891	RxNorm Extension	Drug
Antihypertensive agent	40977930	moxonidine 0.3 MG Oral Tablet [Moxogamma] Box of 100 by AAA-Pharma	OMOP2175892	RxNorm Extension	Drug
Antihypertensive agent	40977931	moxonidine 0.3 MG Oral Tablet [Moxobeta] Box of 50 by Betapharm	OMOP2175893	RxNorm Extension	Drug
Antihypertensive agent	40977932	moxonidine 0.3 MG Oral Tablet [Moxonidin Sandoz] Box of 100 by Novartis	OMOP2175894	RxNorm Extension	Drug
Antihypertensive agent	40977933	moxonidine 0.3 MG Oral Tablet [Moxonidin Pharma] Box of 30 by AAA-Pharma	OMOP2175895	RxNorm Extension	Drug
Antihypertensive agent	40977934	moxonidine 0.3 MG Oral Tablet [Moxonidin Abz] Box of 100 by AbZ-Pharma	OMOP2175896	RxNorm Extension	Drug
Antihypertensive agent	40978095	Minoxidil 10 MG Oral Tablet [Loniten] Box of 100 by Kohlpharma	OMOP2176057	RxNorm Extension	Drug
Antihypertensive agent	40978096	Minoxidil 10 MG Oral Tablet [Loniten] Box of 100 by Emra-Med	OMOP2176058	RxNorm Extension	Drug
Antihypertensive agent	40978113	Mibefradil 50 MG Oral Tablet [Cerate] Box of 100 by Asta	OMOP2176075	RxNorm Extension	Drug
Antihypertensive agent	40978114	Mibefradil 50 MG Oral Tablet [Posicor] Box of 50 by Roche	OMOP2176076	RxNorm Extension	Drug
Antihypertensive agent	40978128	Metoprolol 50 MG Extended Release Oral Tablet [Metoprolol-Ratiopharm] Box of 30 by Ratiopharm	OMOP2176090	RxNorm Extension	Drug
Antihypertensive agent	40978129	Metoprolol 50 MG Extended Release Oral Tablet [Metoprolol Actavis] Box of 100 by Puren	OMOP2176091	RxNorm Extension	Drug
Antihypertensive agent	40978130	Metoprolol 50 MG Oral Tablet [Lopresor] Box of 100 by Kohlpharma	OMOP2176092	RxNorm Extension	Drug
Antihypertensive agent	40978131	Metoprolol 50 MG Oral Tablet [Lopresor] Box of 100 by Emra-Med	OMOP2176093	RxNorm Extension	Drug
Antihypertensive agent	40978132	Metoprolol 50 MG Oral Tablet [Sigaprolol] Box of 30 by Pfizer	OMOP2176094	RxNorm Extension	Drug
Antihypertensive agent	40978133	Metoprolol 50 MG Oral Tablet [Metoprolol Stada] Box of 20 by Stada	OMOP2176095	RxNorm Extension	Drug
Antihypertensive agent	40978134	Metoprolol 50 MG Oral Tablet [Metobeta] Box of 30 by Betapharm	OMOP2176096	RxNorm Extension	Drug
Antihypertensive agent	40978135	Metoprolol 50 MG Oral Tablet [Meto Hennig] Box of 30 by Hennig	OMOP2176097	RxNorm Extension	Drug
Antihypertensive agent	40978136	Metoprolol 50 MG Oral Tablet Box of 100 by Acis	OMOP2176098	RxNorm Extension	Drug
Antihypertensive agent	40978139	Metoprolol 200 MG Extended Release Oral Tablet [Metoprolol Pb] Box of 30 by Docpharm	OMOP2176101	RxNorm Extension	Drug
Antihypertensive agent	40978140	Metoprolol 190 MG Oral Tablet [Metoprolol Heumann] Box of 100 by Heunet	OMOP2176102	RxNorm Extension	Drug
Antihypertensive agent	40978141	Metoprolol 200 MG Extended Release Oral Tablet [Metoprolol Axcount] Box of 50 by Axcount Generika	OMOP2176103	RxNorm Extension	Drug
Antihypertensive agent	40978142	Metoprolol 190 MG Oral Tablet [Metoprolol Axcount] Box of 50 by Axcount Generika	OMOP2176104	RxNorm Extension	Drug
Antihypertensive agent	40978143	Metoprolol 190 MG Oral Tablet [Metoprogamma] Box of 100 by AAA-Pharma	OMOP2176105	RxNorm Extension	Drug
Antihypertensive agent	40978144	Metoprolol 200 MG Extended Release Oral Tablet [Metoprogamma] Box of 50 by Woerwag	OMOP2176106	RxNorm Extension	Drug
Antihypertensive agent	40978148	Metoprolol 200 MG Extended Release Oral Tablet Box of 50 by Dexcel-Pharma	OMOP2176110	RxNorm Extension	Drug
Antihypertensive agent	40978149	Metoprolol 143 MG Oral Tablet [Metohexal] Box of 100 by Novartis	OMOP2176111	RxNorm Extension	Drug
Antihypertensive agent	40978150	Metoprolol 143 MG Oral Tablet [Meto Succinat Sandoz] Box of 100 by Novartis	OMOP2176112	RxNorm Extension	Drug
Antihypertensive agent	40978151	Metoprolol 50 MG Extended Release Oral Tablet [Metoprololsuccinat Amneal] Box of 30 by Amneal	OMOP2176113	RxNorm Extension	Drug
Antihypertensive agent	40978153	Metoprolol 50 MG Extended Release Oral Tablet [SELOKEN] Box of 50 by Kohlpharma	OMOP2176115	RxNorm Extension	Drug
Antihypertensive agent	40978154	Metoprolol 50 MG Oral Tablet [SELOKEN] Box of 50 by Eurim-Pharm	OMOP2176116	RxNorm Extension	Drug
Antihypertensive agent	40978155	Metoprolol 50 MG Extended Release Oral Tablet [SELOKEN] Box of 50 by Emra-Med	OMOP2176117	RxNorm Extension	Drug
Antihypertensive agent	40978156	Metoprolol 50 MG Oral Tablet [SELOKEN] Box of 30 by Kohlpharma	OMOP2176118	RxNorm Extension	Drug
Antihypertensive agent	40978157	Metoprolol 50 MG Extended Release Oral Tablet [Metoprololsuccinat Winthrop] Box of 100 by Sanofi	OMOP2176119	RxNorm Extension	Drug
Antihypertensive agent	40978158	Metoprolol 50 MG Oral Tablet [Metoprololsuccinat Stada] Box of 50 by Stada	OMOP2176120	RxNorm Extension	Drug
Antihypertensive agent	40978159	Metoprolol 50 MG Oral Tablet [Metoprololsuccinat Amneal] Box of 100 by Amneal	OMOP2176121	RxNorm Extension	Drug
Antihypertensive agent	40978160	Metoprolol 50 MG Extended Release Oral Tablet Box of 50 by AAA-Pharma	OMOP2176122	RxNorm Extension	Drug
Antihypertensive agent	40978161	Metoprolol 50 MG Oral Tablet [Metoprolol Succinate Farmaprojects Bqp] Box of 100 by Bioeq	OMOP2176123	RxNorm Extension	Drug
Antihypertensive agent	40978162	Metoprolol 50 MG Extended Release Oral Tablet [Metoprolol Succinate Farmaprojects Bqp] Box of 50 by Bioeq	OMOP2176124	RxNorm Extension	Drug
Antihypertensive agent	40978163	Metoprolol 50 MG Oral Tablet [Metoprolol Succinat Ct] Box of 30 by AbZ-Pharma	OMOP2176125	RxNorm Extension	Drug
Antihypertensive agent	40978164	Metoprolol 50 MG Extended Release Oral Tablet [Metoprolol Succinat Actavis] Box of 100 by Puren	OMOP2176126	RxNorm Extension	Drug
Antihypertensive agent	40978165	Metoprolol 50 MG Extended Release Oral Tablet [Metoprolol Succinat Actavis] Box of 30 by Puren	OMOP2176127	RxNorm Extension	Drug
Antihypertensive agent	40978166	Metoprolol 50 MG Oral Tablet [Meto Succinat Sandoz] Box of 50 by Novartis	OMOP2176128	RxNorm Extension	Drug
Antihypertensive agent	40978167	Metoprolol 50 MG Extended Release Oral Tablet [Meto Succinat Sandoz] Box of 30 by Novartis	OMOP2176129	RxNorm Extension	Drug
Antihypertensive agent	40978168	Metoprolol 50 MG Extended Release Oral Tablet [Beloc] Box of 100 by Astrazeneca	OMOP2176130	RxNorm Extension	Drug
Antihypertensive agent	40978169	Metoprolol 50 MG Oral Tablet [Beloc] Box of 30 by Eurim-Pharm	OMOP2176131	RxNorm Extension	Drug
Antihypertensive agent	40978170	Metoprolol 50 MG Extended Release Oral Tablet Box of 100 by Heumann	OMOP2176132	RxNorm Extension	Drug
Antihypertensive agent	40978171	Metoprolol 100 MG Extended Release Oral Tablet [Metoprolol Stada] Box of 50 by Stada	OMOP2176133	RxNorm Extension	Drug
Antihypertensive agent	40978172	Metoprolol 100 MG Extended Release Oral Tablet [Metoprolol Stada] Box of 30 by Stada	OMOP2176134	RxNorm Extension	Drug
Antihypertensive agent	40978173	Metoprolol 100 MG Delayed Release Oral Tablet [Metodura] Box of 50 by Mylan	OMOP2176135	RxNorm Extension	Drug
Antihypertensive agent	40978174	Metoprolol 100 MG Delayed Release Oral Tablet [Metodura] Box of 30 by Mylan	OMOP2176136	RxNorm Extension	Drug
Antihypertensive agent	40978175	Metoprolol 100 MG Delayed Release Oral Tablet [Lopresor] Box of 100 by Mtk	OMOP2176137	RxNorm Extension	Drug
Antihypertensive agent	40978176	Metoprolol 100 MG Extended Release Oral Tablet [Lopresor] Box of 100 by Emra-Med	OMOP2176138	RxNorm Extension	Drug
Antihypertensive agent	40978177	Metoprolol 100 MG Oral Tablet [Lopresor] Box of 100 by Recordati	OMOP2176139	RxNorm Extension	Drug
Antihypertensive agent	40978178	Metoprolol 100 MG Oral Tablet [Metoprolol Heumann] Box of 30 by Heunet	OMOP2176140	RxNorm Extension	Drug
Antihypertensive agent	40978179	Metoprolol 100 MG Oral Tablet [Metoprolol Ct] Box of 50 by AbZ-Pharma	OMOP2176141	RxNorm Extension	Drug
Antihypertensive agent	40978180	Metoprolol 100 MG Oral Tablet [Metoprolol Al] Box of 50 by Aliud	OMOP2176142	RxNorm Extension	Drug
Antihypertensive agent	40978181	Metoprolol 100 MG Oral Tablet [Meto Inen] Box of 20 by Sanofi	OMOP2176143	RxNorm Extension	Drug
Antihypertensive agent	40978182	Metoprolol 100 MG Oral Tablet [Meto Basf] Box of 100 by Novartis	OMOP2176144	RxNorm Extension	Drug
Antihypertensive agent	40978183	Metoprolol 100 MG Oral Tablet [Jeprolol] Box of 30 by Mibe	OMOP2176145	RxNorm Extension	Drug
Antihypertensive agent	40978184	Metoprolol 100 MG Oral Tablet Box of 50 by Varipharm	OMOP2176146	RxNorm Extension	Drug
Antihypertensive agent	40978185	Metoprolol 100 MG Oral Tablet Box of 30 by Novartis	OMOP2176147	RxNorm Extension	Drug
Antihypertensive agent	40978186	Metoprolol 25 MG Extended Release Oral Tablet [Metoprololsuccinat Stada] Box of 100 by Stada	OMOP2176148	RxNorm Extension	Drug
Antihypertensive agent	40978188	Metoprolol 25 MG Oral Tablet [Metoprololsuccinat Stada] Box of 50 by Stada	OMOP2176150	RxNorm Extension	Drug
Antihypertensive agent	40978189	Metoprolol 25 MG Oral Tablet [Metoprololsuccinat Amneal] Box of 100 by Amneal	OMOP2176151	RxNorm Extension	Drug
Antihypertensive agent	40978190	Metoprolol 25 MG Oral Tablet [Metoprololsuccinat Al] Box of 30 by Aliud	OMOP2176152	RxNorm Extension	Drug
Antihypertensive agent	40978191	Metoprolol 25 MG Oral Tablet [Metoprolol Succinat Ct] Box of 100 by AbZ-Pharma	OMOP2176153	RxNorm Extension	Drug
Antihypertensive agent	40978192	Metoprolol 25 MG Extended Release Oral Tablet [Metoprolol Succinat Beta] Box of 50 by Betapharm	OMOP2176154	RxNorm Extension	Drug
Antihypertensive agent	40978193	Metoprolol 25 MG Oral Tablet [Metoprogamma] Box of 100 by Woerwag	OMOP2176155	RxNorm Extension	Drug
Antihypertensive agent	40978194	Metoprolol 25 MG Extended Release Oral Tablet [Metohexal] Box of 50 by Novartis	OMOP2176156	RxNorm Extension	Drug
Antihypertensive agent	40978195	Metoprolol 25 MG Extended Release Oral Tablet [Meto Succinat Sandoz] Box of 100 by Novartis	OMOP2176157	RxNorm Extension	Drug
Antihypertensive agent	40978196	Metoprolol 25 MG Oral Tablet [Meto Succinat Sandoz] Box of 100 by Novartis	OMOP2176158	RxNorm Extension	Drug
Antihypertensive agent	40978197	Metoprolol 25 MG Extended Release Oral Tablet Box of 100 by Heumann	OMOP2176159	RxNorm Extension	Drug
Antihypertensive agent	40978198	Metoprolol 25 MG Extended Release Oral Tablet Box of 30 by Heumann	OMOP2176160	RxNorm Extension	Drug
Antihypertensive agent	40978199	Metoprolol 200 MG Extended Release Oral Tablet [Metoprolol Succinat Beta] Box of 30 by Betapharm	OMOP2176161	RxNorm Extension	Drug
Antihypertensive agent	40978200	Metoprolol 200 MG Extended Release Oral Tablet [Metoprolol Succinat Actavis] Box of 30 by Puren	OMOP2176162	RxNorm Extension	Drug
Antihypertensive agent	40978201	Metoprolol 200 MG Extended Release Oral Tablet [Metoprolol Nok Sdz] Box of 50 by Novartis	OMOP2176163	RxNorm Extension	Drug
Antihypertensive agent	40978202	Metoprolol 200 MG Extended Release Oral Tablet [Metoprolol Abz] Box of 100 by AbZ-Pharma	OMOP2176164	RxNorm Extension	Drug
Antihypertensive agent	40978203	Metoprolol 200 MG Extended Release Oral Tablet [Metohexal] Box of 50 by Novartis	OMOP2176165	RxNorm Extension	Drug
Antihypertensive agent	40978204	Metoprolol 200 MG Extended Release Oral Tablet [Meto Succinat Sandoz] Box of 100 by Novartis	OMOP2176166	RxNorm Extension	Drug
Antihypertensive agent	40978205	Metoprolol 190 MG Oral Tablet [Beloc] Box of 50 by Astrazeneca	OMOP2176167	RxNorm Extension	Drug
Antihypertensive agent	40978207	Metoprolol 100 MG Extended Release Oral Tablet [Metoprololsuccinat Stada] Box of 50 by Stada	OMOP2176169	RxNorm Extension	Drug
Antihypertensive agent	40978208	Metoprolol 100 MG Oral Tablet [Metoprololsuccinat Bioeq Pharma] Box of 30 by Bioeq	OMOP2176170	RxNorm Extension	Drug
Antihypertensive agent	40978209	Metoprolol 100 MG Extended Release Oral Tablet Box of 100 by AAA-Pharma	OMOP2176171	RxNorm Extension	Drug
Antihypertensive agent	40978210	Metoprolol 100 MG Oral Tablet [Metoprolol Succinat Actavis] Box of 50 by Puren	OMOP2176172	RxNorm Extension	Drug
Antihypertensive agent	40978211	Metoprolol 100 MG Extended Release Oral Tablet [Metoprolol Bioeq Pharma] Box of 50 by Bioeq	OMOP2176173	RxNorm Extension	Drug
Antihypertensive agent	40978212	Metoprolol 100 MG Extended Release Oral Tablet [Metoprolol Acino A9m] Box of 50 by Luye	OMOP2176174	RxNorm Extension	Drug
Antihypertensive agent	40978213	Metoprolol 100 MG Oral Tablet Box of 30 by Heumann	OMOP2176175	RxNorm Extension	Drug
Antihypertensive agent	40978253	Methyldopa 250 MG Oral Tablet [Presinol] Box of 50 by Aca Mueller	OMOP2176215	RxNorm Extension	Drug
Antihypertensive agent	40978254	Methyldopa 250 MG Oral Tablet [Presinol] Box of 100 by Teofarma	OMOP2176216	RxNorm Extension	Drug
Antihypertensive agent	40978255	Methyldopa 250 MG Oral Tablet [Presinol] Box of 100 by Bayer	OMOP2176217	RxNorm Extension	Drug
Antihypertensive agent	40978485	Losartan 50 MG Oral Tablet [LOSARTAN RATIOPHARM] Box of 28 by Ratiopharm	OMOP2176447	RxNorm Extension	Drug
Antihypertensive agent	40978486	Losartan 50 MG Delayed Release Oral Tablet [Losartan Hexal] Box of 28 by Novartis	OMOP2176448	RxNorm Extension	Drug
Antihypertensive agent	40978487	Losartan 50 MG Delayed Release Oral Tablet [Losartan Atid] Box of 98 by Dexcel-Pharma	OMOP2176449	RxNorm Extension	Drug
Antihypertensive agent	40978488	Losartan 50 MG Oral Tablet [Losargamma] Box of 28 by Woerwag	OMOP2176450	RxNorm Extension	Drug
Antihypertensive agent	40978489	Losartan 50 MG Oral Tablet Box of 98 by Basics	OMOP2176451	RxNorm Extension	Drug
Antihypertensive agent	40978490	Losartan 50 MG Oral Tablet [Losartan Stada] Box of 56 by Stada	OMOP2176452	RxNorm Extension	Drug
Antihypertensive agent	40978491	Losartan 50 MG Oral Tablet [Losartan Kalium Volkspharma] Box of 98 by Docpharm	OMOP2176453	RxNorm Extension	Drug
Antihypertensive agent	40978492	Losartan 50 MG Oral Tablet [Losartan Hexal] Box of 56 by Novartis	OMOP2176454	RxNorm Extension	Drug
Antihypertensive agent	40978493	Losartan 50 MG Oral Tablet [Losartan Heumann] Box of 98 by Heumann	OMOP2176455	RxNorm Extension	Drug
Antihypertensive agent	40978494	Losartan 50 MG Oral Tablet Box of 98 by AAA-Pharma	OMOP2176456	RxNorm Extension	Drug
Antihypertensive agent	40978495	Losartan 100 MG Delayed Release Oral Tablet [Losartan Biomo] Box of 98 by biomo	OMOP2176457	RxNorm Extension	Drug
Antihypertensive agent	40978496	Losartan 100 MG Oral Tablet [Losartan Biomo] Box of 98 by biomo	OMOP2176458	RxNorm Extension	Drug
Antihypertensive agent	40978497	Losartan 100 MG Delayed Release Oral Tablet [Losartan Atid] Box of 28 by Dexcel-Pharma	OMOP2176459	RxNorm Extension	Drug
Antihypertensive agent	40978498	Losartan 100 MG Delayed Release Oral Tablet [Losartan Aristo] Box of 98 by Aristo	OMOP2176460	RxNorm Extension	Drug
Antihypertensive agent	40978499	Losartan 100 MG Delayed Release Oral Tablet Box of 98 by AAA-Pharma	OMOP2176461	RxNorm Extension	Drug
Antihypertensive agent	40978500	Losartan 100 MG Oral Tablet [LOSARTAN PFIZER] Box of 98 by Pfizer	OMOP2176462	RxNorm Extension	Drug
Antihypertensive agent	40978501	Losartan 100 MG Oral Tablet [Losartan Hexal] Box of 98 by Novartis	OMOP2176463	RxNorm Extension	Drug
Antihypertensive agent	40978502	Losartan 100 MG Oral Tablet [Losartan Ct] Box of 98 by AbZ-Pharma	OMOP2176464	RxNorm Extension	Drug
Antihypertensive agent	40978503	Losartan 100 MG Oral Tablet [Losartan 1a Pharma] Box of 28 by 1 A	OMOP2176465	RxNorm Extension	Drug
Antihypertensive agent	40978504	Losartan 100 MG Oral Tablet [Lorzaar] Box of 56 by Merck	OMOP2176466	RxNorm Extension	Drug
Antihypertensive agent	40978505	Losartan 25 MG Oral Tablet Box of 98 by AAA-Pharma	OMOP2176467	RxNorm Extension	Drug
Antihypertensive agent	40978506	Losartan 75 MG Oral Tablet Box of 56 by Betapharm	OMOP2176468	RxNorm Extension	Drug
Antihypertensive agent	40978557	Lisinopril 10 MG Oral Tablet [Lisodura] Box of 30 by Mylan	OMOP2176519	RxNorm Extension	Drug
Antihypertensive agent	40978558	Lisinopril 10 MG Oral Tablet [Lisinopril Heumann] Box of 50 by Heunet	OMOP2176520	RxNorm Extension	Drug
Antihypertensive agent	40978559	Lisinopril 10 MG Oral Tablet [Lisibeta] Box of 100 by Betapharm	OMOP2176521	RxNorm Extension	Drug
Antihypertensive agent	40978560	Lisinopril 10 MG Oral Tablet [Lisi Puren] Box of 30 by Puren	OMOP2176522	RxNorm Extension	Drug
Antihypertensive agent	40978561	Lisinopril 10 MG Oral Tablet Box of 50 by AbZ-Pharma	OMOP2176523	RxNorm Extension	Drug
Antihypertensive agent	40978562	Lisinopril 10 MG Oral Tablet Box of 50 by Azupharma	OMOP2176524	RxNorm Extension	Drug
Antihypertensive agent	40978563	Lisinopril 5 MG Oral Tablet [Lisinopril Stada] Box of 30 by Stada	OMOP2176525	RxNorm Extension	Drug
Antihypertensive agent	40978564	Lisinopril 5 MG Oral Tablet [Lisinopril Heumann] Box of 50 by Heumann	OMOP2176526	RxNorm Extension	Drug
Antihypertensive agent	40978565	Lisinopril 5 MG Oral Tablet [Lisinopril Corax] Box of 50 by biomo	OMOP2176527	RxNorm Extension	Drug
Antihypertensive agent	40978566	Lisinopril 5 MG Oral Tablet [Lisi Hennig] Box of 90 by Hennig	OMOP2176528	RxNorm Extension	Drug
Antihypertensive agent	40978567	Lisinopril 5 MG Oral Tablet [Acerbon] Box of 100 by Kohlpharma	OMOP2176529	RxNorm Extension	Drug
Antihypertensive agent	40978568	Lisinopril 5 MG Oral Tablet Box of 100 by AAA-Pharma	OMOP2176530	RxNorm Extension	Drug
Antihypertensive agent	40978569	Lisinopril 2.5 MG Oral Tablet [Lisinopril Ct] Box of 30 by AbZ-Pharma	OMOP2176531	RxNorm Extension	Drug
Antihypertensive agent	40978570	Lisinopril 2.5 MG Oral Tablet [Lisihexal] Box of 50 by Novartis	OMOP2176532	RxNorm Extension	Drug
Antihypertensive agent	40978571	Lisinopril 2.5 MG Oral Tablet [Lisibeta] Box of 50 by Betapharm	OMOP2176533	RxNorm Extension	Drug
Antihypertensive agent	40978572	Lisinopril 2.5 MG Oral Tablet [Lisibeta] Box of 30 by Betapharm	OMOP2176534	RxNorm Extension	Drug
Antihypertensive agent	40978573	Lisinopril 20 MG Oral Tablet [Lisinopril Stada] Box of 50 by Stada	OMOP2176535	RxNorm Extension	Drug
Antihypertensive agent	40978574	Lisinopril 20 MG Oral Tablet [Lisinopril Corax] Box of 50 by biomo	OMOP2176536	RxNorm Extension	Drug
Antihypertensive agent	40978575	Lisinopril 20 MG Oral Tablet [Lisinopril Aurobindo] Box of 100 by Aurobindo	OMOP2176537	RxNorm Extension	Drug
Antihypertensive agent	40978683	lercanidipine 10 MG Oral Tablet [Lercanidipin Omniapharm] Box of 50 by Recordati	OMOP2176645	RxNorm Extension	Drug
Antihypertensive agent	40978684	lercanidipine 10 MG Delayed Release Oral Tablet [Lercanidipin Heumann] Box of 50 by Heumann	OMOP2176646	RxNorm Extension	Drug
Antihypertensive agent	40978685	lercanidipine 10 MG Delayed Release Oral Tablet [Lercanidipin Actavis] Box of 100 by Puren	OMOP2176647	RxNorm Extension	Drug
Antihypertensive agent	40978686	lercanidipine 10 MG Oral Tablet [Lercanidipin Actavis] Box of 100 by Puren	OMOP2176648	RxNorm Extension	Drug
Antihypertensive agent	40978687	lercanidipine 10 MG Oral Tablet [Lercadip] Box of 28 by Recordati	OMOP2176649	RxNorm Extension	Drug
Antihypertensive agent	40978688	lercanidipine 10 MG Oral Tablet [Corifeo] Box of 280 by Recordati	OMOP2176650	RxNorm Extension	Drug
Antihypertensive agent	40978785	ivabradine 7.5 MG / Metoprolol 50 MG Oral Tablet [Implicor] Box of 98 by Servier	OMOP2176747	RxNorm Extension	Drug
Antihypertensive agent	40978801	Isradipine 2.5 MG Oral Tablet [Lomir] Box of 100 by Kohlpharma	OMOP2176763	RxNorm Extension	Drug
Antihypertensive agent	40978802	Isradipine 2.5 MG Oral Tablet [Lomir] Box of 100 by Beragena	OMOP2176764	RxNorm Extension	Drug
Antihypertensive agent	40978803	Isradipine 5 MG Extended Release Oral Capsule [Lomir] Box of 50 by Eurim-Pharm	OMOP2176765	RxNorm Extension	Drug
Antihypertensive agent	40978879	irbesartan 300 MG Delayed Release Oral Tablet [Irbesartan Hexal] Box of 28 by Novartis	OMOP2176841	RxNorm Extension	Drug
Antihypertensive agent	40978880	irbesartan 300 MG Delayed Release Oral Tablet [Irbesartan Fair Med] Box of 28 by Fair-Med	OMOP2176842	RxNorm Extension	Drug
Antihypertensive agent	40978881	irbesartan 300 MG Delayed Release Oral Tablet [Irbesartan Actavis] Box of 98 by Puren	OMOP2176843	RxNorm Extension	Drug
Antihypertensive agent	40978882	irbesartan 300 MG Oral Tablet [Irbesartan Hennig] Box of 56 by Hennig	OMOP2176844	RxNorm Extension	Drug
Antihypertensive agent	40978883	irbesartan 300 MG Oral Tablet [Karvea] Box of 98 by Aca Mueller	OMOP2176845	RxNorm Extension	Drug
Antihypertensive agent	40978884	irbesartan 300 MG Oral Tablet [Aprovel] Box of 98 by Cc	OMOP2176846	RxNorm Extension	Drug
Antihypertensive agent	40978885	irbesartan 300 MG Oral Tablet [Aprovel] Box of 28 by Eurim-Pharm	OMOP2176847	RxNorm Extension	Drug
Antihypertensive agent	40978886	irbesartan 150 MG Oral Tablet [IRBESARTAN ZENTIVA] Box of 28 by Sanofi	OMOP2176848	RxNorm Extension	Drug
Antihypertensive agent	40978887	irbesartan 150 MG Oral Tablet [IRBESARTAN RATIOPHARM] Box of 98 by Ratiopharm	OMOP2176849	RxNorm Extension	Drug
Antihypertensive agent	40978888	irbesartan 150 MG Oral Tablet [Irbesartan Abz] Box of 98 by AbZ-Pharma	OMOP2176850	RxNorm Extension	Drug
Antihypertensive agent	40978889	irbesartan 150 MG Delayed Release Oral Tablet [Irbesartan Abz] Box of 28 by AbZ-Pharma	OMOP2176851	RxNorm Extension	Drug
Antihypertensive agent	40978890	irbesartan 150 MG Oral Tablet [Irbesartan Stada] Box of 56 by Stada	OMOP2176852	RxNorm Extension	Drug
Antihypertensive agent	40978891	irbesartan 150 MG Oral Tablet [IRBESARTAN RATIOPHARM] Box of 100 by Ratiopharm	OMOP2176853	RxNorm Extension	Drug
Antihypertensive agent	40978892	irbesartan 150 MG Oral Tablet [Karvea] Box of 98 by Emra-Med	OMOP2176854	RxNorm Extension	Drug
Antihypertensive agent	40978893	irbesartan 150 MG Oral Tablet [Irbesartan Pfizer] Box of 28 by Pfizer	OMOP2176855	RxNorm Extension	Drug
Antihypertensive agent	40978894	irbesartan 150 MG Oral Tablet [Irbesartan Heumann] Box of 28 by Heumann	OMOP2176856	RxNorm Extension	Drug
Antihypertensive agent	40978895	irbesartan 150 MG Oral Tablet [Aprovel] Box of 98 by Gerke	OMOP2176857	RxNorm Extension	Drug
Antihypertensive agent	40978896	irbesartan 150 MG Oral Tablet [Aprovel] Box of 98 by Aca Mueller	OMOP2176858	RxNorm Extension	Drug
Antihypertensive agent	40978897	irbesartan 225 MG Oral Tablet [Irbesartan Ct] Box of 98 by AbZ-Pharma	OMOP2176859	RxNorm Extension	Drug
Antihypertensive agent	40978898	irbesartan 75 MG Oral Tablet [Aprovel] Box of 98 by Aca Mueller	OMOP2176860	RxNorm Extension	Drug
Antihypertensive agent	40978932	Indapamide 1.25 MG / Perindopril 4 MG Oral Tablet [Perindopril Indapamid Ct] Box of 100 by AbZ-Pharma	OMOP2176894	RxNorm Extension	Drug
Antihypertensive agent	40978933	Indapamide 1.25 MG / Perindopril 4 MG Oral Tablet [BIPRETERAX] Box of 100 by Servier	OMOP2176895	RxNorm Extension	Drug
Antihypertensive agent	40978934	Indapamide 1.5 MG Extended Release Oral Tablet [Indapamid Heumann] Box of 100 by Heumann	OMOP2176896	RxNorm Extension	Drug
Antihypertensive agent	40978935	Indapamide 2.5 MG Oral Capsule [Indapamid Ct] Box of 100 by AbZ-Pharma	OMOP2176897	RxNorm Extension	Drug
Antihypertensive agent	40978936	Indapamide 2.5 MG Oral Capsule [Indapamid Actavis] Box of 50 by Puren	OMOP2176898	RxNorm Extension	Drug
Antihypertensive agent	40978937	Indapamide 2.5 MG Oral Capsule [Inda Puren] Box of 50 by Puren	OMOP2176899	RxNorm Extension	Drug
Antihypertensive agent	40978938	Indapamide 2.5 MG Oral Capsule [Inda Puren] Box of 30 by Puren	OMOP2176900	RxNorm Extension	Drug
Antihypertensive agent	40978939	Indapamide 2.5 MG Oral Tablet [Natrilix] Box of 50 by Servier	OMOP2176901	RxNorm Extension	Drug
Antihypertensive agent	40978940	Indapamide 2.5 MG Oral Tablet [Natrilix] Box of 50 by Gppl	OMOP2176902	RxNorm Extension	Drug
Antihypertensive agent	40978941	Indapamide 2.5 MG Oral Tablet [Diuretal] Box of 60 by Shire	OMOP2176903	RxNorm Extension	Drug
Antihypertensive agent	40978951	imidapril 10 MG Oral Tablet [Tanatril] Box of 50 by Eurim-Pharm	OMOP2176913	RxNorm Extension	Drug
Antihypertensive agent	40978952	imidapril 20 MG Oral Tablet [Tanatril] Box of 50 by Kwizda	OMOP2176914	RxNorm Extension	Drug
Antihypertensive agent	40978953	imidapril 5 MG Oral Tablet [Tanatril] Box of 100 by Emra-Med	OMOP2176915	RxNorm Extension	Drug
Antihypertensive agent	40979104	Hydrochlorothiazide 12.5 MG / valsartan 160 MG Oral Tablet [Valsartan Hormosan] Box of 28 by Hormosan	OMOP2177066	RxNorm Extension	Drug
Antihypertensive agent	40979105	Hydrochlorothiazide 12.5 MG / valsartan 160 MG Oral Tablet [Valsartan Hexal] Box of 28 by Novartis	OMOP2177067	RxNorm Extension	Drug
Antihypertensive agent	40979106	Hydrochlorothiazide 12.5 MG / valsartan 160 MG Oral Tablet [Codiovan] Box of 98 by Kohlpharma	OMOP2177068	RxNorm Extension	Drug
Antihypertensive agent	40979107	Hydrochlorothiazide 12.5 MG / valsartan 160 MG Oral Tablet Box of 56 by Heumann	OMOP2177069	RxNorm Extension	Drug
Antihypertensive agent	40979108	Hydrochlorothiazide 12.5 MG / valsartan 160 MG Oral Tablet [Cordinate] Box of 98 by Novartis	OMOP2177070	RxNorm Extension	Drug
Antihypertensive agent	40979109	Hydrochlorothiazide 12.5 MG / valsartan 320 MG Oral Tablet [Codiovan] Box of 28 by Cc	OMOP2177071	RxNorm Extension	Drug
Antihypertensive agent	40979110	Hydrochlorothiazide 12.5 MG / valsartan 80 MG Delayed Release Oral Tablet [Valsartan Hct Aurobindo] Box of 98 by Aurobindo	OMOP2177072	RxNorm Extension	Drug
Antihypertensive agent	40979111	Hydrochlorothiazide 12.5 MG / valsartan 80 MG Delayed Release Oral Tablet [Valsartan Hct Al] Box of 56 by Aliud	OMOP2177073	RxNorm Extension	Drug
Antihypertensive agent	40979112	Hydrochlorothiazide 12.5 MG / valsartan 80 MG Delayed Release Oral Tablet [Codiovan] Box of 98 by Gerke	OMOP2177074	RxNorm Extension	Drug
Antihypertensive agent	40979113	Hydrochlorothiazide 12.5 MG / valsartan 80 MG Oral Tablet [Valsartan Hct Al] Box of 56 by Aliud	OMOP2177075	RxNorm Extension	Drug
Antihypertensive agent	40979114	Hydrochlorothiazide 12.5 MG / valsartan 80 MG Oral Tablet [Valsargamma] Box of 56 by Woerwag	OMOP2177076	RxNorm Extension	Drug
Antihypertensive agent	40979115	Hydrochlorothiazide 25 MG / valsartan 160 MG Oral Tablet [Valsartan Actavis] Box of 28 by Puren	OMOP2177077	RxNorm Extension	Drug
Antihypertensive agent	40979116	Hydrochlorothiazide 25 MG / valsartan 160 MG Oral Tablet Box of 56 by AbZ-Pharma	OMOP2177078	RxNorm Extension	Drug
Antihypertensive agent	40979117	Hydrochlorothiazide 25 MG / valsartan 160 MG Oral Tablet [Valsartan 1a Pharma] Box of 56 by 1 A	OMOP2177079	RxNorm Extension	Drug
Antihypertensive agent	40979118	Hydrochlorothiazide 25 MG / valsartan 160 MG Oral Tablet Box of 28 by AbZ-Pharma	OMOP2177080	RxNorm Extension	Drug
Antihypertensive agent	40979119	Hydrochlorothiazide 25 MG / valsartan 320 MG Oral Tablet Box of 28 by AbZ-Pharma	OMOP2177081	RxNorm Extension	Drug
Antihypertensive agent	40979120	Hydrochlorothiazide 25 MG / valsartan 320 MG Oral Tablet [Valsartan Hct Aurobindo] Box of 98 by Aurobindo	OMOP2177082	RxNorm Extension	Drug
Antihypertensive agent	40979121	Hydrochlorothiazide 25 MG / Triamterene 50 MG Oral Tablet [Diuretikum Verla] Box of 50 by Verla	OMOP2177083	RxNorm Extension	Drug
Antihypertensive agent	40979122	Hydrochlorothiazide 25 MG / Triamterene 50 MG Oral Tablet Box of 50 by Heumann	OMOP2177084	RxNorm Extension	Drug
Antihypertensive agent	40979123	Hydrochlorothiazide 25 MG / Triamterene 50 MG Oral Tablet Box of 50 by 3M	OMOP2177085	RxNorm Extension	Drug
Antihypertensive agent	40979124	Hydrochlorothiazide 12.5 MG / telmisartan 40 MG Oral Tablet [Pritor Plus] Box of 98 by Kohlpharma	OMOP2177086	RxNorm Extension	Drug
Antihypertensive agent	40979125	Hydrochlorothiazide 12.5 MG / telmisartan 40 MG Oral Tablet [Pritor Plus] Box of 98 by Cc	OMOP2177087	RxNorm Extension	Drug
Antihypertensive agent	40979126	Hydrochlorothiazide 12.5 MG / telmisartan 40 MG Oral Tablet [Actelsar HCT] Box of 28 by Puren	OMOP2177088	RxNorm Extension	Drug
Antihypertensive agent	40979127	Hydrochlorothiazide 12.5 MG / telmisartan 40 MG Oral Tablet Box of 98 by Glenmark	OMOP2177089	RxNorm Extension	Drug
Antihypertensive agent	40979128	Hydrochlorothiazide 12.5 MG / telmisartan 80 MG Oral Tablet [Telmisartan Hexal] Box of 28 by Novartis	OMOP2177090	RxNorm Extension	Drug
Antihypertensive agent	40979129	Hydrochlorothiazide 12.5 MG / telmisartan 80 MG Oral Tablet Box of 56 by 1 A	OMOP2177091	RxNorm Extension	Drug
Antihypertensive agent	40979130	Hydrochlorothiazide 12.5 MG / telmisartan 80 MG Oral Tablet [Pritor Plus] Box of 98 by Eurim-Pharm	OMOP2177092	RxNorm Extension	Drug
Antihypertensive agent	40979131	Hydrochlorothiazide 12.5 MG / telmisartan 80 MG Oral Tablet [Micardis Plus Westen Pharma] Box of 98 by Orifarm Leverkus	OMOP2177093	RxNorm Extension	Drug
Antihypertensive agent	40979132	Hydrochlorothiazide 12.5 MG / telmisartan 80 MG Oral Tablet [Micardis Plus Kohlpharma] Box of 98 by Kohlpharma	OMOP2177094	RxNorm Extension	Drug
Antihypertensive agent	40979133	Hydrochlorothiazide 12.5 MG / telmisartan 80 MG Oral Tablet [Micardis Plus Kohlpharma] Box of 28 by Kohlpharma	OMOP2177095	RxNorm Extension	Drug
Antihypertensive agent	40979134	Hydrochlorothiazide 12.5 MG / telmisartan 80 MG Oral Tablet [Telmisartan Plus Hct Al] Box of 56 by Aliud	OMOP2177096	RxNorm Extension	Drug
Antihypertensive agent	40979135	Hydrochlorothiazide 12.5 MG / telmisartan 80 MG Oral Tablet Box of 98 by Ratiopharm	OMOP2177097	RxNorm Extension	Drug
Antihypertensive agent	40979136	Hydrochlorothiazide 25 MG / telmisartan 80 MG Oral Tablet [Telmisartan Hexal] Box of 56 by Novartis	OMOP2177098	RxNorm Extension	Drug
Antihypertensive agent	40979137	Hydrochlorothiazide 25 MG / telmisartan 80 MG Oral Tablet Box of 98 by Mylan	OMOP2177099	RxNorm Extension	Drug
Antihypertensive agent	40979138	Hydrochlorothiazide 50 MG / Spironolactone 50 MG Oral Tablet [Risicordin] Box of 100 by Heumann	OMOP2177100	RxNorm Extension	Drug
Antihypertensive agent	40979139	Hydrochlorothiazide 20 MG / Reserpine 0.125 MG Oral Tablet [Barotonal] Box of 20 by Pfizer	OMOP2177101	RxNorm Extension	Drug
Antihypertensive agent	40979140	Hydrochlorothiazide 12.5 MG / Ramipril 2.5 MG Oral Tablet [Ramipril Hct Aristo] Box of 20 by Aristo	OMOP2177102	RxNorm Extension	Drug
Antihypertensive agent	40979141	Hydrochlorothiazide 12.5 MG / Ramipril 2.5 MG Oral Tablet [Ramipril Hct] Box of 20 by AAA-Pharma	OMOP2177103	RxNorm Extension	Drug
Antihypertensive agent	40979142	Hydrochlorothiazide 12.5 MG / Ramipril 2.5 MG Oral Tablet [Ramipril Dura] Box of 50 by Mylan	OMOP2177104	RxNorm Extension	Drug
Antihypertensive agent	40979143	Hydrochlorothiazide 12.5 MG / Ramipril 2.5 MG Oral Tablet [Ramipril 1a Pharma] Box of 50 by 1 A	OMOP2177105	RxNorm Extension	Drug
Antihypertensive agent	40979144	Hydrochlorothiazide 12.5 MG / Ramipril 2.5 MG Oral Tablet [Ramilich] Box of 20 by Sanofi	OMOP2177106	RxNorm Extension	Drug
Antihypertensive agent	40979145	Hydrochlorothiazide 12.5 MG / Ramipril 5 MG Oral Tablet [Ramipril Comp Puren] Box of 50 by Puren	OMOP2177107	RxNorm Extension	Drug
Antihypertensive agent	40979146	Hydrochlorothiazide 25 MG / Ramipril 0.5 MG Oral Tablet [Ramibasic Plus] Box of 20 by Basics	OMOP2177108	RxNorm Extension	Drug
Antihypertensive agent	40979147	Hydrochlorothiazide 25 MG / Ramipril 5 MG Oral Tablet [Ramipril Hct G] Box of 50 by AAA-Pharma	OMOP2177109	RxNorm Extension	Drug
Antihypertensive agent	40979148	Hydrochlorothiazide 25 MG / Ramipril 5 MG Oral Tablet [Ramipril Hct Accedo] Box of 20 by Accedo	OMOP2177110	RxNorm Extension	Drug
Antihypertensive agent	40979149	Hydrochlorothiazide 25 MG / Ramipril 5 MG Oral Tablet [Ramipril Beta] Box of 100 by Betapharm	OMOP2177111	RxNorm Extension	Drug
Antihypertensive agent	40979150	Hydrochlorothiazide 25 MG / Ramipril 5 MG Oral Tablet [Ramipril 1a Pharma] Box of 100 by 1 A	OMOP2177112	RxNorm Extension	Drug
Antihypertensive agent	40979151	Hydrochlorothiazide 25 MG / Ramipril 5 MG Oral Tablet [Delix] Box of 300 by Sanofi	OMOP2177113	RxNorm Extension	Drug
Antihypertensive agent	40979152	Hydrochlorothiazide 25 MG / quinapril 20 MG Oral Tablet Box of 50 by Betapharm	OMOP2177114	RxNorm Extension	Drug
Antihypertensive agent	40979153	Hydrochlorothiazide 12.5 MG / quinapril 20 MG Oral Tablet [Quinapril Heumann] Box of 100 by Heumann	OMOP2177115	RxNorm Extension	Drug
Antihypertensive agent	40979154	Hydrochlorothiazide 12.5 MG / quinapril 20 MG Delayed Release Oral Tablet [Quinaplus Stada] Box of 100 by Stada	OMOP2177116	RxNorm Extension	Drug
Antihypertensive agent	40979155	Hydrochlorothiazide 12.5 MG / quinapril 20 MG Delayed Release Oral Tablet [Quinaplus Al] Box of 100 by Aliud	OMOP2177117	RxNorm Extension	Drug
Antihypertensive agent	40979156	Hydrochlorothiazide 12.5 MG / quinapril 20 MG Oral Tablet [Accuzide] Box of 50 by Kohlpharma	OMOP2177118	RxNorm Extension	Drug
Antihypertensive agent	40979157	Hydrochlorothiazide 12.5 MG / quinapril 10 MG Oral Tablet [Accuzide] Box of 100 by Pfizer	OMOP2177119	RxNorm Extension	Drug
Antihypertensive agent	40979158	Hydrochlorothiazide 12.5 MG / Propranolol 80 MG / Triamterene 25 MG Oral Tablet [Beta Turfa] Box of 100 by Woerwag	OMOP2177120	RxNorm Extension	Drug
Antihypertensive agent	40979159	Hydrochlorothiazide 25 MG / olmesartan 40 MG Oral Tablet [Mencord] Box of 98 by Eurim-Pharm	OMOP2177121	RxNorm Extension	Drug
Antihypertensive agent	40979160	Hydrochlorothiazide 12.5 MG / olmesartan 20 MG Oral Tablet [Olmetec] Box of 56 by Cc	OMOP2177122	RxNorm Extension	Drug
Antihypertensive agent	40979161	Hydrochlorothiazide 25 MG / olmesartan 20 MG Oral Tablet [Olmetec] Box of 98 by Cc	OMOP2177123	RxNorm Extension	Drug
Antihypertensive agent	40979162	Hydrochlorothiazide 25 MG / olmesartan 20 MG Oral Tablet [Belsar] Box of 98 by Eurim-Pharm	OMOP2177124	RxNorm Extension	Drug
Antihypertensive agent	40979163	Hydrochlorothiazide 25 MG / olmesartan 20 MG Oral Tablet [Olmetec] Box of 98 by Axicorp	OMOP2177125	RxNorm Extension	Drug
Antihypertensive agent	40979164	Hydrochlorothiazide 12.5 MG / Metoprolol 100 MG Oral Tablet [Metohexal] Box of 100 by Novartis	OMOP2177126	RxNorm Extension	Drug
Antihypertensive agent	40979165	Hydrochlorothiazide 12.5 MG / Metoprolol 100 MG Oral Tablet [Meto Thiazid Ct] Box of 50 by Ct	OMOP2177127	RxNorm Extension	Drug
Antihypertensive agent	40979166	Hydrochlorothiazide 12.5 MG / Metoprolol 100 MG Oral Tablet Box of 30 by Aristo	OMOP2177128	RxNorm Extension	Drug
Antihypertensive agent	40979167	Hydrochlorothiazide 12.5 MG / Metoprolol 100 MG Oral Tablet [SELOKEN] Box of 100 by Eurim-Pharm	OMOP2177129	RxNorm Extension	Drug
Antihypertensive agent	40979168	Hydrochlorothiazide 25 MG / Losartan 100 MG Delayed Release Oral Tablet [LOSARTAN RATIOPHARM] Box of 28 by Ratiopharm	OMOP2177130	RxNorm Extension	Drug
Antihypertensive agent	40979169	Hydrochlorothiazide 25 MG / Losartan 100 MG Oral Tablet [Losartan Kalium Hctz Aurobindo] Box of 28 by Aurobindo	OMOP2177131	RxNorm Extension	Drug
Antihypertensive agent	40979170	Hydrochlorothiazide 25 MG / Losartan 100 MG Oral Tablet [Losartan Hennig] Box of 98 by Hennig	OMOP2177132	RxNorm Extension	Drug
Antihypertensive agent	40979171	Hydrochlorothiazide 25 MG / Losartan 100 MG Delayed Release Oral Tablet [Losartan Eumann H2u] Box of 98 by Heunet	OMOP2177133	RxNorm Extension	Drug
Antihypertensive agent	40979172	Hydrochlorothiazide 25 MG / Losartan 100 MG Delayed Release Oral Tablet [Losartan Eumann H2u] Box of 28 by Heunet	OMOP2177134	RxNorm Extension	Drug
Antihypertensive agent	40979173	Hydrochlorothiazide 25 MG / Losartan 100 MG Delayed Release Oral Tablet Box of 98 by Heumann	OMOP2177135	RxNorm Extension	Drug
Antihypertensive agent	40979174	Hydrochlorothiazide 25 MG / Losartan 100 MG Delayed Release Oral Tablet [Losartan Bz] Box of 98 by AbZ-Pharma	OMOP2177136	RxNorm Extension	Drug
Antihypertensive agent	40979175	Hydrochlorothiazide 25 MG / Losartan 100 MG Delayed Release Oral Tablet [Losartan Biomo] Box of 98 by biomo	OMOP2177137	RxNorm Extension	Drug
Antihypertensive agent	40979176	Hydrochlorothiazide 25 MG / Losartan 100 MG Oral Tablet [FORTZAAR] Box of 98 by Gerke	OMOP2177138	RxNorm Extension	Drug
Antihypertensive agent	40979177	Hydrochlorothiazide 25 MG / Losartan 100 MG Delayed Release Oral Tablet [FORTZAAR] Box of 56 by Cc	OMOP2177139	RxNorm Extension	Drug
Antihypertensive agent	40979178	Hydrochlorothiazide 25 MG / Losartan 100 MG Oral Tablet Box of 28 by Basics	OMOP2177140	RxNorm Extension	Drug
Antihypertensive agent	40979179	Hydrochlorothiazide 25 MG / Losartan 100 MG Oral Tablet Box of 56 by Heumann	OMOP2177141	RxNorm Extension	Drug
Antihypertensive agent	40979180	Hydrochlorothiazide 25 MG / Losartan 100 MG Oral Tablet [FORTZAAR] Box of 28 by Emra-Med	OMOP2177142	RxNorm Extension	Drug
Antihypertensive agent	40979181	Hydrochlorothiazide 12.5 MG / Losartan 50 MG Delayed Release Oral Tablet [Losartan Hct Axcount] Box of 98 by Axcount Generika	OMOP2177143	RxNorm Extension	Drug
Antihypertensive agent	40979182	Hydrochlorothiazide 12.5 MG / Losartan 50 MG Oral Tablet [Losartan Hct Axcount] Box of 56 by Axcount Generika	OMOP2177144	RxNorm Extension	Drug
Antihypertensive agent	40979183	Hydrochlorothiazide 12.5 MG / Losartan 50 MG Oral Tablet [Losartan Eumann H2u] Box of 98 by Heunet	OMOP2177145	RxNorm Extension	Drug
Antihypertensive agent	40979184	Hydrochlorothiazide 12.5 MG / Losartan 50 MG Oral Tablet [Lorzaar] Box of 280 by Merck	OMOP2177146	RxNorm Extension	Drug
Antihypertensive agent	40979185	Hydrochlorothiazide 12.5 MG / Losartan 50 MG Oral Tablet [Cozaar] Box of 98 by Orifarm Leverkus	OMOP2177147	RxNorm Extension	Drug
Antihypertensive agent	40979186	Hydrochlorothiazide 12.5 MG / Losartan 50 MG Oral Tablet [Losartan Kalium Hctz Aurobindo] Box of 98 by Aurobindo	OMOP2177148	RxNorm Extension	Drug
Antihypertensive agent	40979187	Hydrochlorothiazide 12.5 MG / Losartan 50 MG Oral Tablet Box of 56 by Basics	OMOP2177149	RxNorm Extension	Drug
Antihypertensive agent	40979188	Hydrochlorothiazide 12.5 MG / Losartan 100 MG Delayed Release Oral Tablet [Losartan Hct] Box of 98 by AAA-Pharma	OMOP2177150	RxNorm Extension	Drug
Antihypertensive agent	40979189	Hydrochlorothiazide 12.5 MG / Lisinopril 20 MG Oral Tablet [Lisiplus Al] Box of 50 by Aliud	OMOP2177151	RxNorm Extension	Drug
Antihypertensive agent	40979190	Hydrochlorothiazide 12.5 MG / Lisinopril 20 MG Oral Tablet [Lisigamma] Box of 50 by Woerwag	OMOP2177152	RxNorm Extension	Drug
Antihypertensive agent	40979191	Hydrochlorothiazide 12.5 MG / Lisinopril 20 MG Oral Tablet Box of 50 by Heumann	OMOP2177153	RxNorm Extension	Drug
Antihypertensive agent	40979192	Hydrochlorothiazide 12.5 MG / Lisinopril 20 MG Oral Tablet Box of 30 by Ratiopharm	OMOP2177154	RxNorm Extension	Drug
Antihypertensive agent	40979193	Hydrochlorothiazide 12.5 MG / Lisinopril 10 MG Oral Tablet [Lisinopril Plus 1a Pharma] Box of 50 by 1 A	OMOP2177155	RxNorm Extension	Drug
Antihypertensive agent	40979194	Hydrochlorothiazide 12.5 MG / Lisinopril 10 MG Oral Tablet [Lisihexal] Box of 100 by Novartis	OMOP2177156	RxNorm Extension	Drug
Antihypertensive agent	40979195	Hydrochlorothiazide 12.5 MG / Lisinopril 10 MG Oral Tablet [Lisidigal] Box of 50 by Mibe	OMOP2177157	RxNorm Extension	Drug
Antihypertensive agent	40979196	Hydrochlorothiazide 12.5 MG / Lisinopril 10 MG Oral Tablet Box of 100 by Puren	OMOP2177158	RxNorm Extension	Drug
Antihypertensive agent	40979197	Hydrochlorothiazide 12.5 MG / irbesartan 300 MG Delayed Release Oral Tablet [Karvezide] Box of 98 by Cc	OMOP2177159	RxNorm Extension	Drug
Antihypertensive agent	40979198	Hydrochlorothiazide 12.5 MG / irbesartan 300 MG Delayed Release Oral Tablet [Karvezide] Box of 56 by Orifarm Leverkus	OMOP2177160	RxNorm Extension	Drug
Antihypertensive agent	40979199	Hydrochlorothiazide 12.5 MG / irbesartan 300 MG Delayed Release Oral Tablet [Karvezide] Box of 28 by Aca Mueller	OMOP2177161	RxNorm Extension	Drug
Antihypertensive agent	40979200	Hydrochlorothiazide 12.5 MG / irbesartan 300 MG Oral Tablet Box of 98 by Fair-Med	OMOP2177162	RxNorm Extension	Drug
Antihypertensive agent	40979201	Hydrochlorothiazide 12.5 MG / irbesartan 300 MG Delayed Release Oral Tablet [Irbesartan Hct Zentiva] Box of 98 by Sanofi	OMOP2177163	RxNorm Extension	Drug
Antihypertensive agent	40979202	Hydrochlorothiazide 12.5 MG / irbesartan 300 MG Oral Tablet [Irbesartan Hct Zentiva] Box of 28 by Sanofi	OMOP2177164	RxNorm Extension	Drug
Antihypertensive agent	40979203	Hydrochlorothiazide 12.5 MG / irbesartan 300 MG Oral Tablet [Irbesartan Bz] Box of 98 by AbZ-Pharma	OMOP2177165	RxNorm Extension	Drug
Antihypertensive agent	40979204	Hydrochlorothiazide 12.5 MG / irbesartan 300 MG Delayed Release Oral Tablet Box of 56 by Aliud	OMOP2177166	RxNorm Extension	Drug
Antihypertensive agent	40979205	Hydrochlorothiazide 12.5 MG / irbesartan 300 MG Oral Tablet [Irbesartan Bz] Box of 56 by AbZ-Pharma	OMOP2177167	RxNorm Extension	Drug
Antihypertensive agent	40979206	Hydrochlorothiazide 12.5 MG / irbesartan 300 MG Oral Tablet [CoAprovel] Box of 56 by ADL	OMOP2177168	RxNorm Extension	Drug
Antihypertensive agent	40979207	Hydrochlorothiazide 12.5 MG / irbesartan 300 MG Oral Tablet Box of 28 by Stada	OMOP2177169	RxNorm Extension	Drug
Antihypertensive agent	40979208	Hydrochlorothiazide 12.5 MG / irbesartan 300 MG Oral Tablet [Dazirok] Box of 98 by Heumann	OMOP2177170	RxNorm Extension	Drug
Antihypertensive agent	40979209	Hydrochlorothiazide 12.5 MG / irbesartan 300 MG Oral Tablet [CoAprovel] Box of 98 by Gerke	OMOP2177171	RxNorm Extension	Drug
Antihypertensive agent	40979210	Hydrochlorothiazide 12.5 MG / irbesartan 150 MG Delayed Release Oral Tablet [Karvezide] Box of 28 by Kohlpharma	OMOP2177172	RxNorm Extension	Drug
Antihypertensive agent	40979211	Hydrochlorothiazide 12.5 MG / irbesartan 150 MG Delayed Release Oral Tablet [Irbesartan Basics] Box of 98 by Basics	OMOP2177173	RxNorm Extension	Drug
Antihypertensive agent	40979212	Hydrochlorothiazide 12.5 MG / irbesartan 150 MG Oral Tablet [IRBESARTAN RATIOPHARM] Box of 56 by Ratiopharm	OMOP2177174	RxNorm Extension	Drug
Antihypertensive agent	40979213	Hydrochlorothiazide 12.5 MG / irbesartan 150 MG Oral Tablet [Karvezide] Box of 28 by Beragena	OMOP2177175	RxNorm Extension	Drug
Antihypertensive agent	40979214	Hydrochlorothiazide 12.5 MG / irbesartan 150 MG Oral Tablet [Irbesartan Hct Zentiva] Box of 98 by Sanofi	OMOP2177176	RxNorm Extension	Drug
Antihypertensive agent	40979215	Hydrochlorothiazide 12.5 MG / irbesartan 150 MG Oral Tablet [CoAprovel] Box of 56 by Gerke	OMOP2177177	RxNorm Extension	Drug
Antihypertensive agent	40979216	Hydrochlorothiazide 25 MG / irbesartan 300 MG Delayed Release Oral Tablet [Karvezide] Box of 28 by Gerke	OMOP2177178	RxNorm Extension	Drug
Antihypertensive agent	40979217	Hydrochlorothiazide 25 MG / irbesartan 300 MG Oral Tablet [Irbesartan Hexal] Box of 56 by Novartis	OMOP2177179	RxNorm Extension	Drug
Antihypertensive agent	40979218	Hydrochlorothiazide 25 MG / irbesartan 300 MG Delayed Release Oral Tablet [Irbesartan Hexal] Box of 28 by Novartis	OMOP2177180	RxNorm Extension	Drug
Antihypertensive agent	40979219	Hydrochlorothiazide 25 MG / irbesartan 300 MG Delayed Release Oral Tablet [Irbesartan Actavis] Box of 28 by Puren	OMOP2177181	RxNorm Extension	Drug
Antihypertensive agent	40979220	Hydrochlorothiazide 25 MG / irbesartan 300 MG Oral Tablet [Irbesartan Actavis] Box of 98 by Puren	OMOP2177182	RxNorm Extension	Drug
Antihypertensive agent	40979221	Hydrochlorothiazide 25 MG / irbesartan 300 MG Oral Tablet Box of 56 by Heumann	OMOP2177183	RxNorm Extension	Drug
Antihypertensive agent	40979222	Hydrochlorothiazide 12.5 MG Oral Tablet [Hct Hexal] Box of 50 by Novartis	OMOP2177184	RxNorm Extension	Drug
Antihypertensive agent	40979223	Hydrochlorothiazide 25 MG Oral Tablet [Hct Teva] Box of 100 by TEVA	OMOP2177185	RxNorm Extension	Drug
Antihypertensive agent	40979224	Hydrochlorothiazide 25 MG Oral Tablet [Esidrix] Box of 20 by Orifarm Leverkus	OMOP2177186	RxNorm Extension	Drug
Antihypertensive agent	40979225	Hydrochlorothiazide 25 MG Oral Tablet Box of 50 by AAA-Pharma	OMOP2177187	RxNorm Extension	Drug
Antihypertensive agent	40979226	Hydrochlorothiazide 25 MG Oral Tablet Box of 20 by Novartis	OMOP2177188	RxNorm Extension	Drug
Antihypertensive agent	40979227	Hydralazine 25 MG / Hydrochlorothiazide 12.5 MG / Metoprolol 100 MG Oral Tablet [Treloc] Box of 50 by Astrazeneca	OMOP2177189	RxNorm Extension	Drug
Antihypertensive agent	40979389	Furosemide 20 MG / Spironolactone 50 MG Oral Tablet [Furorese] Box of 50 by Novartis	OMOP2177351	RxNorm Extension	Drug
Antihypertensive agent	40979390	Furosemide 20 MG / Spironolactone 100 MG Oral Tablet [Furo Aldopur] Box of 50 by Kwizda	OMOP2177352	RxNorm Extension	Drug
Antihypertensive agent	40979391	Furosemide 40 MG Oral Tablet [Lasix] Box of 100 by Repa	OMOP2177353	RxNorm Extension	Drug
Antihypertensive agent	40979392	Furosemide 40 MG Oral Tablet [Lasix] Box of 20 by Mtk	OMOP2177354	RxNorm Extension	Drug
Antihypertensive agent	40979393	Furosemide 40 MG Oral Tablet [Lasix] Box of 20 by Beragena	OMOP2177355	RxNorm Extension	Drug
Antihypertensive agent	40979394	Furosemide 40 MG Oral Tablet [Lasix] Box of 20 by Arwypo	OMOP2177356	RxNorm Extension	Drug
Antihypertensive agent	40979395	Furosemide 40 MG Oral Tablet [Furosemid Denk] Box of 100 by Denk	OMOP2177357	RxNorm Extension	Drug
Antihypertensive agent	40979396	Furosemide 40 MG Oral Tablet [Furobeta] Box of 20 by Betapharm	OMOP2177358	RxNorm Extension	Drug
Antihypertensive agent	40979397	Furosemide 40 MG Oral Tablet [Durafurid] Box of 100 by Mylan	OMOP2177359	RxNorm Extension	Drug
Antihypertensive agent	40979398	Furosemide 40 MG Oral Tablet Box of 100 by Ratiopharm	OMOP2177360	RxNorm Extension	Drug
Antihypertensive agent	40979399	Furosemide 250 MG Oral Tablet Box of 50 by Ratiopharm	OMOP2177361	RxNorm Extension	Drug
Antihypertensive agent	40979400	Furosemide 80 MG Oral Tablet [Furorese] Box of 50 by Novartis	OMOP2177362	RxNorm Extension	Drug
Antihypertensive agent	40979401	Furosemide 125 MG Oral Tablet [Furosemid 1a Pharma] Box of 50 by 1 A	OMOP2177363	RxNorm Extension	Drug
Antihypertensive agent	40979402	Furosemide 500 MG Oral Tablet [Lasix] Box of 100 by Kohlpharma	OMOP2177364	RxNorm Extension	Drug
Antihypertensive agent	40979403	Furosemide 500 MG Oral Tablet [Lasix] Box of 100 by Bestphago	OMOP2177365	RxNorm Extension	Drug
Antihypertensive agent	40979404	Furosemide 500 MG Oral Tablet [Lasix] Box of 20 by Mtk	OMOP2177366	RxNorm Extension	Drug
Antihypertensive agent	40979405	Furosemide 500 MG Oral Tablet [Lasix] Box of 20 by Gppl	OMOP2177367	RxNorm Extension	Drug
Antihypertensive agent	40979406	Furosemide 500 MG Oral Tablet Box of 100 by Heumann	OMOP2177368	RxNorm Extension	Drug
Antihypertensive agent	40979407	Furosemide 500 MG Oral Tablet [Furo Puren] Box of 50 by Puren	OMOP2177369	RxNorm Extension	Drug
Antihypertensive agent	40979408	Furosemide 500 MG Oral Tablet [Diurapid] Box of 50 by Mibe	OMOP2177370	RxNorm Extension	Drug
Antihypertensive agent	40979409	Furosemide 30 MG Extended Release Oral Capsule [Oedemase] Box of 50 by Azupharma	OMOP2177371	RxNorm Extension	Drug
Antihypertensive agent	40979410	Furosemide 30 MG Extended Release Oral Capsule [Furosemid Abz] Box of 100 by AbZ-Pharma	OMOP2177372	RxNorm Extension	Drug
Antihypertensive agent	40979411	Furosemide 30 MG Extended Release Oral Capsule [Furosemid Abz] Box of 50 by AbZ-Pharma	OMOP2177373	RxNorm Extension	Drug
Antihypertensive agent	40979412	Furosemide 30 MG Extended Release Oral Capsule [Furo Abz] Box of 50 by AbZ-Pharma	OMOP2177374	RxNorm Extension	Drug
Antihypertensive agent	40979413	Furosemide 30 MG Extended Release Oral Capsule [Furo Abz] Box of 20 by AbZ-Pharma	OMOP2177375	RxNorm Extension	Drug
Antihypertensive agent	40979414	Furosemide 20 MG Oral Tablet Box of 100 by Ratiopharm	OMOP2177376	RxNorm Extension	Drug
Antihypertensive agent	40979419	Fosinopril 20 MG / Hydrochlorothiazide 12.5 MG Oral Tablet [Fosino Teva] Box of 50 by TEVA	OMOP2177381	RxNorm Extension	Drug
Antihypertensive agent	40979420	Fosinopril 10 MG Oral Tablet [Fosinopril Kwizda] Box of 50 by Kwizda	OMOP2177382	RxNorm Extension	Drug
Antihypertensive agent	40979599	Fendiline 50 MG Oral Tablet [Sensit] Box of 50 by Kohlpharma	OMOP2177561	RxNorm Extension	Drug
Antihypertensive agent	40979600	Fendiline 50 MG Oral Tablet [Sensit] Box of 50 by Bestphago	OMOP2177562	RxNorm Extension	Drug
Antihypertensive agent	40979601	Fendiline 50 MG Oral Tablet [Sensit] Box of 50 by APO	OMOP2177563	RxNorm Extension	Drug
Antihypertensive agent	40979602	Felodipine 5 MG / Metoprolol 47.5 MG Oral Tablet [Mobloc] Box of 49 by Astrazeneca	OMOP2177564	RxNorm Extension	Drug
Antihypertensive agent	40979603	Felodipine 5 MG / Metoprolol 47.5 MG Extended Release Oral Tablet [Logimat] Box of 49 by Emra-Med	OMOP2177565	RxNorm Extension	Drug
Antihypertensive agent	40979604	Felodipine 5 MG / Metoprolol 47.5 MG Oral Tablet [Logimat] Box of 28 by Orifarm Leverkus	OMOP2177566	RxNorm Extension	Drug
Antihypertensive agent	40979605	Felodipine 10 MG Oral Tablet [Plendil] Box of 100 by Emra-Med	OMOP2177567	RxNorm Extension	Drug
Antihypertensive agent	40979606	Felodipine 10 MG Extended Release Oral Tablet [Modip] Box of 100 by Astrazeneca	OMOP2177568	RxNorm Extension	Drug
Antihypertensive agent	40979607	Felodipine 10 MG Oral Tablet [Felodipin Heumann] Box of 100 by Heumann	OMOP2177569	RxNorm Extension	Drug
Antihypertensive agent	40979608	Felodipine 10 MG Oral Tablet [Felodipin Azu] Box of 50 by Azupharma	OMOP2177570	RxNorm Extension	Drug
Antihypertensive agent	40979609	Felodipine 10 MG Extended Release Oral Tablet Box of 20 by Novartis	OMOP2177571	RxNorm Extension	Drug
Antihypertensive agent	40979610	Felodipine 2.5 MG Extended Release Oral Tablet [Felodipin 1a Pharma] Box of 50 by 1 A	OMOP2177572	RxNorm Extension	Drug
Antihypertensive agent	40979611	Felodipine 2.5 MG Oral Tablet [Plendil] Box of 100 by Kohlpharma	OMOP2177573	RxNorm Extension	Drug
Antihypertensive agent	40979612	Felodipine 2.5 MG Extended Release Oral Tablet [Felodipin Stada] Box of 20 by Stada	OMOP2177574	RxNorm Extension	Drug
Antihypertensive agent	40979613	Felodipine 2.5 MG Oral Tablet [Felodipin Sandoz] Box of 100 by Novartis	OMOP2177575	RxNorm Extension	Drug
Antihypertensive agent	40979614	Felodipine 2.5 MG Oral Tablet [Felodipin Heumann] Box of 100 by Norispharm	OMOP2177576	RxNorm Extension	Drug
Antihypertensive agent	40979615	Felodipine 2.5 MG Oral Tablet [Felodipin Abl] Box of 100 by Heumann	OMOP2177577	RxNorm Extension	Drug
Antihypertensive agent	40979616	Felodipine 2.5 MG Extended Release Oral Tablet [Felocor] Box of 50 by Novartis	OMOP2177578	RxNorm Extension	Drug
Antihypertensive agent	40979617	Felodipine 2.5 MG Oral Tablet [Felocor] Box of 20 by Novartis	OMOP2177579	RxNorm Extension	Drug
Antihypertensive agent	40979618	Felodipine 2.5 MG Oral Tablet [Felo Basf] Box of 100 by Novartis	OMOP2177580	RxNorm Extension	Drug
Antihypertensive agent	40979619	Felodipine 2.5 MG Extended Release Oral Tablet Box of 100 by Azupharma	OMOP2177581	RxNorm Extension	Drug
Antihypertensive agent	40979620	Felodipine 5 MG Extended Release Oral Tablet [Felobeta] Box of 100 by Betapharm	OMOP2177582	RxNorm Extension	Drug
Antihypertensive agent	40979621	Felodipine 5 MG Oral Tablet [Plendil] Box of 100 by Mtk	OMOP2177583	RxNorm Extension	Drug
Antihypertensive agent	40979622	Felodipine 5 MG Extended Release Oral Tablet [Plendil] Box of 50 by Emra-Med	OMOP2177584	RxNorm Extension	Drug
Antihypertensive agent	40979623	Felodipine 5 MG Extended Release Oral Tablet [Munobal] Box of 100 by Eurim-Pharm	OMOP2177585	RxNorm Extension	Drug
Antihypertensive agent	40979624	Felodipine 5 MG Extended Release Oral Tablet [Munobal] Box of 50 by Emra-Med	OMOP2177586	RxNorm Extension	Drug
Antihypertensive agent	40979625	Felodipine 5 MG Oral Tablet [Felogamma] Box of 50 by Woerwag	OMOP2177587	RxNorm Extension	Drug
Antihypertensive agent	40979626	Felodipine 5 MG Extended Release Oral Tablet [Felodipin Ratiopharm] Box of 50 by Ratiopharm	OMOP2177588	RxNorm Extension	Drug
Antihypertensive agent	40979627	Felodipine 5 MG Oral Tablet [Felodipin Heumann] Box of 20 by Heumann	OMOP2177589	RxNorm Extension	Drug
Antihypertensive agent	40979628	Felodipine 5 MG Oral Tablet [Felobeta] Box of 20 by Betapharm	OMOP2177590	RxNorm Extension	Drug
Antihypertensive agent	40979629	Felodipine 5 MG Oral Tablet [Felo Puren] Box of 50 by Puren	OMOP2177591	RxNorm Extension	Drug
Antihypertensive agent	40979630	Felodipine 5 MG Extended Release Oral Tablet [Felo Basf] Box of 20 by Novartis	OMOP2177592	RxNorm Extension	Drug
Antihypertensive agent	40979865	eprosartan 736 MG / Hydrochlorothiazide 12.5 MG Oral Tablet [Emestar] Box of 98 by Mylan	OMOP2177827	RxNorm Extension	Drug
Antihypertensive agent	40979866	eprosartan 736 MG / Hydrochlorothiazide 12.5 MG Oral Tablet [Emestar] Box of 28 by Mylan	OMOP2177828	RxNorm Extension	Drug
Antihypertensive agent	40979867	eprosartan 736 MG / Hydrochlorothiazide 12.5 MG Oral Tablet Box of 56 by AbZ-Pharma	OMOP2177829	RxNorm Extension	Drug
Antihypertensive agent	40979868	eprosartan 600 MG Oral Tablet [Eprosartan Ct] Box of 56 by AbZ-Pharma	OMOP2177830	RxNorm Extension	Drug
Antihypertensive agent	40979869	eprosartan 600 MG Oral Tablet [Teveten] Box of 280 by Mylan	OMOP2177831	RxNorm Extension	Drug
Antihypertensive agent	40979870	eprosartan 300 MG Oral Tablet [Teveten] Box of 98 by Sanofi	OMOP2177832	RxNorm Extension	Drug
Antihypertensive agent	40979871	eprosartan 300 MG Oral Tablet [Teveten] Box of 28 by Mylan	OMOP2177833	RxNorm Extension	Drug
Antihypertensive agent	40979872	eplerenone 50 MG Oral Tablet [Inspra] Box of 50 by Pfizer	OMOP2177834	RxNorm Extension	Drug
Antihypertensive agent	40979873	eplerenone 50 MG Delayed Release Oral Tablet [Inspra] Box of 50 by Beragena	OMOP2177835	RxNorm Extension	Drug
Antihypertensive agent	40979874	eplerenone 50 MG Delayed Release Oral Tablet [Inspra] Box of 50 by Aca Mueller	OMOP2177836	RxNorm Extension	Drug
Antihypertensive agent	40979875	eplerenone 50 MG Delayed Release Oral Tablet [Inspra] Box of 20 by Veron	OMOP2177837	RxNorm Extension	Drug
Antihypertensive agent	40979876	eplerenone 50 MG Delayed Release Oral Tablet [Eplerenon Beta] Box of 50 by Betapharm	OMOP2177838	RxNorm Extension	Drug
Antihypertensive agent	40979877	eplerenone 50 MG Oral Tablet [Eplerenon Abz] Box of 100 by AbZ-Pharma	OMOP2177839	RxNorm Extension	Drug
Antihypertensive agent	40979878	eplerenone 50 MG Oral Tablet [Eplerenon Abz] Box of 50 by AbZ-Pharma	OMOP2177840	RxNorm Extension	Drug
Antihypertensive agent	40979879	eplerenone 25 MG Oral Tablet [Inspra] Box of 100 by Gerke	OMOP2177841	RxNorm Extension	Drug
Antihypertensive agent	40979880	eplerenone 25 MG Oral Tablet [Eplerenon Heumann] Box of 50 by Heumann	OMOP2177842	RxNorm Extension	Drug
Antihypertensive agent	40979881	eplerenone 25 MG Oral Tablet [Inspra] Box of 100 by Eurim-Pharm	OMOP2177843	RxNorm Extension	Drug
Antihypertensive agent	40979882	eplerenone 25 MG Oral Tablet [Inspra] Box of 100 by Abacus Medicine	OMOP2177844	RxNorm Extension	Drug
Antihypertensive agent	40979883	eplerenone 25 MG Oral Tablet [Eplerenon Heumann] Box of 20 by Heumann	OMOP2177845	RxNorm Extension	Drug
Antihypertensive agent	40979895	Enalapril 10 MG / lercanidipine 10 MG Oral Tablet [Zaneril] Box of 100 by Meda	OMOP2177857	RxNorm Extension	Drug
Antihypertensive agent	40979896	Enalapril 20 MG / lercanidipine 10 MG Oral Tablet [Zanipress] Box of 50 by Recordati	OMOP2177858	RxNorm Extension	Drug
Antihypertensive agent	40979897	Enalapril 10 MG / Hydrochlorothiazide 25 MG Oral Tablet [Pres] Box of 30 by Boehringer Ingelheim	OMOP2177859	RxNorm Extension	Drug
Antihypertensive agent	40979898	Enalapril 10 MG / Hydrochlorothiazide 25 MG Oral Tablet [Enalapril Verla] Box of 100 by Verla	OMOP2177860	RxNorm Extension	Drug
Antihypertensive agent	40979899	Enalapril 10 MG / Hydrochlorothiazide 25 MG Oral Tablet [Enalapril Heumann] Box of 30 by Heunet	OMOP2177861	RxNorm Extension	Drug
Antihypertensive agent	40979900	Enalapril 10 MG / Hydrochlorothiazide 25 MG Oral Tablet [Enalapril Hct Atid] Box of 100 by Dexcel-Pharma	OMOP2177862	RxNorm Extension	Drug
Antihypertensive agent	40979901	Enalapril 10 MG / Hydrochlorothiazide 25 MG Oral Tablet [Enalapril Hct Accedo] Box of 100 by Accedo	OMOP2177863	RxNorm Extension	Drug
Antihypertensive agent	40979902	Enalapril 10 MG / Hydrochlorothiazide 25 MG Oral Tablet [Enalapril Eu] Box of 100 by Heumann	OMOP2177864	RxNorm Extension	Drug
Antihypertensive agent	40979903	Enalapril 10 MG / Hydrochlorothiazide 25 MG Oral Tablet [Enalagamma] Box of 30 by Woerwag	OMOP2177865	RxNorm Extension	Drug
Antihypertensive agent	40979904	Enalapril 10 MG / Hydrochlorothiazide 25 MG Oral Tablet [Enacomi] Box of 30 by Heumann	OMOP2177866	RxNorm Extension	Drug
Antihypertensive agent	40979905	Enalapril 10 MG / Hydrochlorothiazide 25 MG Oral Tablet [Enabeta] Box of 100 by Betapharm	OMOP2177867	RxNorm Extension	Drug
Antihypertensive agent	40979906	Enalapril 10 MG / Hydrochlorothiazide 25 MG Oral Tablet [Enabeta] Box of 30 by Betapharm	OMOP2177868	RxNorm Extension	Drug
Antihypertensive agent	40979907	Enalapril 5 MG Oral Tablet [Xanef] Box of 98 by Merck	OMOP2177869	RxNorm Extension	Drug
Antihypertensive agent	40979908	Enalapril 5 MG Oral Tablet [Enalapril Azu] Box of 100 by Azupharma	OMOP2177870	RxNorm Extension	Drug
Antihypertensive agent	40979909	Enalapril 5 MG Oral Tablet [Enalapril Azu] Box of 30 by Azupharma	OMOP2177871	RxNorm Extension	Drug
Antihypertensive agent	40979910	Enalapril 5 MG Oral Tablet [Enalapril Axcount] Box of 50 by Axcount Generika	OMOP2177872	RxNorm Extension	Drug
Antihypertensive agent	40979911	Enalapril 5 MG Oral Tablet [Enadigal] Box of 30 by Mibe	OMOP2177873	RxNorm Extension	Drug
Antihypertensive agent	40979912	Enalapril 5 MG Oral Tablet Box of 98 by Ratiopharm	OMOP2177874	RxNorm Extension	Drug
Antihypertensive agent	40979913	Enalapril 5 MG Oral Tablet Box of 50 by Findusfit	OMOP2177875	RxNorm Extension	Drug
Antihypertensive agent	40979914	Enalapril 10 MG Oral Tablet [Xanef] Box of 300 by Merck	OMOP2177876	RxNorm Extension	Drug
Antihypertensive agent	40979915	Enalapril 10 MG Oral Tablet [Xanef] Box of 50 by Merck	OMOP2177877	RxNorm Extension	Drug
Antihypertensive agent	40979916	Enalapril 10 MG Oral Tablet [ENALAPRIL SANDOZ] Box of 100 by Novartis	OMOP2177878	RxNorm Extension	Drug
Antihypertensive agent	40979917	Enalapril 10 MG Oral Tablet [Enalapril Ratiopharm] Box of 100 by Orifarm Leverkus	OMOP2177879	RxNorm Extension	Drug
Antihypertensive agent	40979918	Enalapril 10 MG Oral Tablet [Enalapril Merck] Box of 30 by Mylan	OMOP2177880	RxNorm Extension	Drug
Antihypertensive agent	40979919	Enalapril 10 MG Oral Tablet [Enalapril Heumann] Box of 100 by Norispharm	OMOP2177881	RxNorm Extension	Drug
Antihypertensive agent	40979920	Enalapril 10 MG Oral Tablet [Enalapril Axcount] Box of 100 by Axcount Generika	OMOP2177882	RxNorm Extension	Drug
Antihypertensive agent	40979921	Enalapril 10 MG Oral Tablet [Enabeta] Box of 100 by Betapharm	OMOP2177883	RxNorm Extension	Drug
Antihypertensive agent	40979922	Enalapril 10 MG Oral Tablet [Ena Hennig] Box of 50 by Hennig	OMOP2177884	RxNorm Extension	Drug
Antihypertensive agent	40979923	Enalapril 2.5 MG Oral Tablet [Enalapril Ct] Box of 30 by AbZ-Pharma	OMOP2177885	RxNorm Extension	Drug
Antihypertensive agent	40979924	Enalapril 2.5 MG Oral Tablet [Enalapril Basics] Box of 100 by Basics	OMOP2177886	RxNorm Extension	Drug
Antihypertensive agent	40979925	Enalapril 2.5 MG Oral Tablet [Enalapril Azu] Box of 50 by Azupharma	OMOP2177887	RxNorm Extension	Drug
Antihypertensive agent	40979926	Enalapril 2.5 MG Oral Tablet [Enadura] Box of 50 by Mylan	OMOP2177888	RxNorm Extension	Drug
Antihypertensive agent	40979927	Enalapril 20 MG Oral Tablet [Enalapril Ratiopharm] Box of 50 by Orifarm Leverkus	OMOP2177889	RxNorm Extension	Drug
Antihypertensive agent	40979928	Enalapril 20 MG Oral Tablet [Enalapril Ratiopharm] Box of 100 by Ratiopharm	OMOP2177890	RxNorm Extension	Drug
Antihypertensive agent	40979929	Enalapril 20 MG Oral Tablet [Enalapril Ratiopharm] Box of 50 by Ratiopharm	OMOP2177891	RxNorm Extension	Drug
Antihypertensive agent	40979930	Enalapril 20 MG Oral Tablet [Enalapril Merck] Box of 100 by Mylan	OMOP2177892	RxNorm Extension	Drug
Antihypertensive agent	40979931	Enalapril 20 MG Oral Tablet [Enalapril Ct] Box of 50 by AbZ-Pharma	OMOP2177893	RxNorm Extension	Drug
Antihypertensive agent	40979932	Enalapril 20 MG Oral Tablet [Enalapril Basf] Box of 50 by Novartis	OMOP2177894	RxNorm Extension	Drug
Antihypertensive agent	40979933	Enalapril 20 MG Oral Tablet [Enahexal] Box of 30 by Novartis	OMOP2177895	RxNorm Extension	Drug
Antihypertensive agent	40979934	Enalapril 20 MG Oral Tablet [Ena Hennig] Box of 100 by Hennig	OMOP2177896	RxNorm Extension	Drug
Antihypertensive agent	40979935	Enalapril 20 MG Oral Tablet Box of 50 by AAA-Pharma	OMOP2177897	RxNorm Extension	Drug
Antihypertensive agent	40979936	Enalapril 20 MG Oral Tablet Box of 30 by AAA-Pharma	OMOP2177898	RxNorm Extension	Drug
Antihypertensive agent	40980036	Doxazosin 8 MG Oral Tablet [Doxazosin Al] Box of 20 by Aliud	OMOP2177998	RxNorm Extension	Drug
Antihypertensive agent	40980037	Doxazosin 4 MG Extended Release Oral Tablet [Doxazosin Al] Box of 100 by Aliud	OMOP2177999	RxNorm Extension	Drug
Antihypertensive agent	40980038	Doxazosin 4 MG Extended Release Oral Tablet [Doxazosin Al] Box of 30 by Aliud	OMOP2178000	RxNorm Extension	Drug
Antihypertensive agent	40980039	Doxazosin 4 MG Oral Tablet Box of 30 by Ratiopharm	OMOP2178001	RxNorm Extension	Drug
Antihypertensive agent	40980040	Doxazosin 4 MG Oral Tablet [Doxazosin Sandoz] Box of 20 by Novartis	OMOP2178002	RxNorm Extension	Drug
Antihypertensive agent	40980041	Doxazosin 4 MG Oral Tablet [Doxazosin Aurus] Box of 100 by Quisisana	OMOP2178003	RxNorm Extension	Drug
Antihypertensive agent	40980043	Doxazosin 4 MG Oral Tablet [Doxazomerck] Box of 100 by Mylan	OMOP2178005	RxNorm Extension	Drug
Antihypertensive agent	40980044	Doxazosin 1 MG Oral Tablet [Doxazosin Stada] Box of 20 by Stada	OMOP2178006	RxNorm Extension	Drug
Antihypertensive agent	40980045	Doxazosin 1 MG Oral Tablet [Doxazosin Heumann] Box of 50 by Norispharm	OMOP2178007	RxNorm Extension	Drug
Antihypertensive agent	40980046	Doxazosin 1 MG Oral Tablet [Doxazosin Al] Box of 100 by Aliud	OMOP2178008	RxNorm Extension	Drug
Antihypertensive agent	40980047	Doxazosin 1 MG Oral Tablet [Doxagamma] Box of 100 by Woerwag	OMOP2178009	RxNorm Extension	Drug
Antihypertensive agent	40980048	Doxazosin 2 MG Oral Tablet [Doxazosin Heumann] Box of 50 by Heunet	OMOP2178010	RxNorm Extension	Drug
Antihypertensive agent	40980049	Doxazosin 2 MG Oral Tablet [Doxazosin Beta] Box of 100 by Betapharm	OMOP2178011	RxNorm Extension	Drug
Antihypertensive agent	40980050	Doxazosin 2 MG Oral Tablet [Doxazosin Al] Box of 100 by Aliud	OMOP2178012	RxNorm Extension	Drug
Antihypertensive agent	40980052	Doxazosin 2 MG Oral Tablet [Doxamax] Box of 20 by Esparma	OMOP2178014	RxNorm Extension	Drug
Antihypertensive agent	40980053	Doxazosin 2 MG Oral Tablet [Doxagamma] Box of 100 by AAA-Pharma	OMOP2178015	RxNorm Extension	Drug
Antihypertensive agent	40980054	Doxazosin 2 MG Oral Tablet [Cardular] Box of 20 by Pfizer	OMOP2178016	RxNorm Extension	Drug
Antihypertensive agent	40980126	Diltiazem 90 MG Extended Release Oral Capsule [Dilzicardin] Box of 50 by Azupharma	OMOP2178088	RxNorm Extension	Drug
Antihypertensive agent	40980127	Diltiazem 90 MG Extended Release Oral Capsule [Dilzicardin] Box of 20 by Azupharma	OMOP2178089	RxNorm Extension	Drug
Antihypertensive agent	40980128	Diltiazem 90 MG Extended Release Oral Capsule [Diltiazem Heumann] Box of 30 by Heumann	OMOP2178090	RxNorm Extension	Drug
Antihypertensive agent	40980129	Diltiazem 90 MG Extended Release Oral Capsule [Diltiazem Gry] Box of 50 by TEVA	OMOP2178091	RxNorm Extension	Drug
Antihypertensive agent	40980130	Diltiazem 90 MG Extended Release Oral Capsule Box of 100 by Apogepha	OMOP2178092	RxNorm Extension	Drug
Antihypertensive agent	40980131	Diltiazem 90 MG Extended Release Oral Tablet [Dilzem] Box of 100 by Mtk	OMOP2178093	RxNorm Extension	Drug
Antihypertensive agent	40980132	Diltiazem 90 MG Extended Release Oral Tablet [Dilzem] Box of 100 by Kohlpharma	OMOP2178094	RxNorm Extension	Drug
Antihypertensive agent	40980133	Diltiazem 90 MG Oral Tablet [Dilzem] Box of 50 by Kohlpharma	OMOP2178095	RxNorm Extension	Drug
Antihypertensive agent	40980134	Diltiazem 90 MG Oral Tablet [Dilzem] Box of 50 by Eurim-Pharm	OMOP2178096	RxNorm Extension	Drug
Antihypertensive agent	40980135	Diltiazem 90 MG Extended Release Oral Tablet [Dilzem] Box of 50 by Emra-Med	OMOP2178097	RxNorm Extension	Drug
Antihypertensive agent	40980136	Diltiazem 90 MG Oral Tablet [Dilzem] Box of 30 by Eurim-Pharm	OMOP2178098	RxNorm Extension	Drug
Antihypertensive agent	40980137	Diltiazem 90 MG Extended Release Oral Tablet [Diltiazem Abz] Box of 100 by AbZ-Pharma	OMOP2178099	RxNorm Extension	Drug
Antihypertensive agent	40980138	Diltiazem 90 MG Extended Release Oral Tablet [Diltiazem 1a Pharma] Box of 50 by 1 A	OMOP2178100	RxNorm Extension	Drug
Antihypertensive agent	40980139	Diltiazem 90 MG Oral Tablet [Diltia] Box of 50 by Steinherr	OMOP2178101	RxNorm Extension	Drug
Antihypertensive agent	40980140	Diltiazem 90 MG Extended Release Oral Tablet [Diltia] Box of 20 by Pharma Funcke	OMOP2178102	RxNorm Extension	Drug
Antihypertensive agent	40980141	Diltiazem 90 MG Oral Tablet [Diltahexal] Box of 100 by Novartis	OMOP2178103	RxNorm Extension	Drug
Antihypertensive agent	40980142	Diltiazem 90 MG Extended Release Oral Tablet [Dilta Abz] Box of 50 by AbZ-Pharma	OMOP2178104	RxNorm Extension	Drug
Antihypertensive agent	40980143	Diltiazem 90 MG Extended Release Oral Tablet Box of 50 by Dexcel-Pharma	OMOP2178105	RxNorm Extension	Drug
Antihypertensive agent	40980144	Diltiazem 120 MG Extended Release Oral Capsule [Diltiuc] Box of 20 by Mylan	OMOP2178106	RxNorm Extension	Drug
Antihypertensive agent	40980145	Diltiazem 120 MG Extended Release Oral Capsule [Diltiagamma] Box of 50 by Woerwag	OMOP2178107	RxNorm Extension	Drug
Antihypertensive agent	40980146	Diltiazem 120 MG Extended Release Oral Capsule [Dilti Basf] Box of 50 by Novartis	OMOP2178108	RxNorm Extension	Drug
Antihypertensive agent	40980147	Diltiazem 120 MG Extended Release Oral Tablet [Diltahexal] Box of 30 by Novartis	OMOP2178109	RxNorm Extension	Drug
Antihypertensive agent	40980148	Diltiazem 120 MG Extended Release Oral Tablet [Corazet Diltiazem] Box of 50 by Orion	OMOP2178110	RxNorm Extension	Drug
Antihypertensive agent	40980149	Diltiazem 60 MG Extended Release Oral Tablet [Diltabeta] Box of 100 by Betapharm	OMOP2178111	RxNorm Extension	Drug
Antihypertensive agent	40980150	Diltiazem 240 MG Extended Release Oral Capsule [Diltiazem Heumann] Box of 50 by Heumann	OMOP2178112	RxNorm Extension	Drug
Antihypertensive agent	40980151	Diltiazem 180 MG Extended Release Oral Capsule [Dilti Essex] Box of 100 by Merck	OMOP2178113	RxNorm Extension	Drug
Antihypertensive agent	40980152	Diltiazem 180 MG Extended Release Oral Capsule [Diltaretard] Box of 100 by Betapharm	OMOP2178114	RxNorm Extension	Drug
Antihypertensive agent	40980153	Diltiazem 180 MG Extended Release Oral Capsule Box of 50 by Ratiopharm	OMOP2178115	RxNorm Extension	Drug
Antihypertensive agent	40980154	Diltiazem 180 MG Extended Release Oral Tablet [Dilzem] Box of 50 by Pfizer	OMOP2178116	RxNorm Extension	Drug
Antihypertensive agent	40980175	Dihydralazine 25 MG Injectable Solution [Nepresol] Box of 5 by Novartis	OMOP2178137	RxNorm Extension	Drug
Antihypertensive agent	40980176	Dihydralazine 25 MG Oral Tablet [Nepresol] Box of 100 by Orifarm Leverkus	OMOP2178138	RxNorm Extension	Drug
Antihypertensive agent	40980177	Dihydralazine 25 MG Oral Tablet [Nepresol] Box of 100 by Kohlpharma	OMOP2178139	RxNorm Extension	Drug
Antihypertensive agent	40980178	Dihydralazine 25 MG Oral Tablet [Nepresol] Box of 100 by Aca Mueller	OMOP2178140	RxNorm Extension	Drug
Antihypertensive agent	40980282	Diazepam 2 MG / Verapamil 80 MG Oral Tablet [Elthon] Box of 100 by Abbvie	OMOP2178244	RxNorm Extension	Drug
Antihypertensive agent	40980283	Diazepam 2 MG / Verapamil 80 MG Oral Tablet [Elthon] Box of 50 by Abbvie	OMOP2178245	RxNorm Extension	Drug
Antihypertensive agent	40980508	Clonidine 0.3 MG Oral Tablet [Catapresan] Box of 100 by Kohlpharma	OMOP2178470	RxNorm Extension	Drug
Antihypertensive agent	40980509	Clonidine 0.3 MG Oral Tablet [Catapresan] Box of 50 by Aca Mueller	OMOP2178471	RxNorm Extension	Drug
Antihypertensive agent	40980510	Clonidine 0.15 MG Oral Tablet [Clonistada] Box of 50 by Stada	OMOP2178472	RxNorm Extension	Drug
Antihypertensive agent	40980511	Clonidine 0.15 MG Oral Tablet [Clonidin Ratiopharm] Box of 20 by Ratiopharm	OMOP2178473	RxNorm Extension	Drug
Antihypertensive agent	40980512	Clonidine 0.25 MG Extended Release Oral Capsule [Catapresan] Box of 60 by Eurim-Pharm	OMOP2178474	RxNorm Extension	Drug
Antihypertensive agent	40980513	Clonidine 0.25 MG Extended Release Oral Capsule [Catapresan] Box of 60 by Emra-Med	OMOP2178475	RxNorm Extension	Drug
Antihypertensive agent	40980514	Clonidine 0.25 MG Extended Release Oral Capsule [Catapresan] Box of 28 by Boehringer Ingelheim	OMOP2178476	RxNorm Extension	Drug
Antihypertensive agent	40980515	Clonidine 0.25 MG Extended Release Oral Capsule [Clonidin Ratiopharm] Box of 20 by Ratiopharm	OMOP2178477	RxNorm Extension	Drug
Antihypertensive agent	40980516	Clonidine 0.075 MG Oral Tablet [Haemiton] Box of 100 by TEVA	OMOP2178478	RxNorm Extension	Drug
Antihypertensive agent	40980517	Clonidine 0.15 MG Oral Tablet Box of 20 by 3M	OMOP2178479	RxNorm Extension	Drug
Antihypertensive agent	40980675	Cilazapril 5 MG / Hydrochlorothiazide 12.5 MG Oral Tablet [Dynorm] Box of 100 by Roche	OMOP2178637	RxNorm Extension	Drug
Antihypertensive agent	40980676	Cilazapril 0.5 MG Oral Tablet [Dynorm] Box of 50 by Mylan	OMOP2178638	RxNorm Extension	Drug
Antihypertensive agent	40980683	cicletanine 50 MG Oral Capsule [Justar] Box of 100 by Intersan	OMOP2178645	RxNorm Extension	Drug
Antihypertensive agent	40980692	Chlorthalidone 20 MG / Oxprenolol 160 MG Extended Release Oral Tablet [Trasitensin] Box of 50 by Kohlpharma	OMOP2178654	RxNorm Extension	Drug
Antihypertensive agent	40980693	Chlorthalidone 20 MG / Oxprenolol 160 MG Oral Tablet [Trasitensin] Box of 100 by Mtk	OMOP2178655	RxNorm Extension	Drug
Antihypertensive agent	40980694	Chlorthalidone 100 MG Oral Tablet Box of 20 by Sanofi	OMOP2178656	RxNorm Extension	Drug
Antihypertensive agent	40980757	Celiprolol 200 MG Oral Tablet [Celitin] Box of 100 by Blanco-Pharma	OMOP2178719	RxNorm Extension	Drug
Antihypertensive agent	40980758	Celiprolol 200 MG Oral Tablet [CELIPROLOL RATIOPHARM] Box of 100 by Ratiopharm	OMOP2178720	RxNorm Extension	Drug
Antihypertensive agent	40980759	Celiprolol 200 MG Oral Tablet [Celiprolol Ct] Box of 100 by AbZ-Pharma	OMOP2178721	RxNorm Extension	Drug
Antihypertensive agent	40980843	carvedilol 50 MG Oral Tablet [Carvedilol Sandoz] Box of 50 by Novartis	OMOP2178805	RxNorm Extension	Drug
Antihypertensive agent	40980844	carvedilol 3.125 MG Oral Tablet [Dilatrend] Box of 28 by Roche	OMOP2178806	RxNorm Extension	Drug
Antihypertensive agent	40980845	carvedilol 25 MG Oral Tablet [Carlich] Box of 28 by Sanofi	OMOP2178807	RxNorm Extension	Drug
Antihypertensive agent	40980846	carvedilol 25 MG Oral Tablet [Dilatrend] Box of 50 by Roche	OMOP2178808	RxNorm Extension	Drug
Antihypertensive agent	40980847	carvedilol 25 MG Oral Tablet [Dilatrend] Box of 50 by Beragena	OMOP2178809	RxNorm Extension	Drug
Antihypertensive agent	40980848	carvedilol 25 MG Oral Tablet [Dilatrend] Box of 30 by Emra-Med	OMOP2178810	RxNorm Extension	Drug
Antihypertensive agent	40980849	carvedilol 25 MG Oral Tablet [Dilatrend] Box of 20 by Roche	OMOP2178811	RxNorm Extension	Drug
Antihypertensive agent	40980850	carvedilol 25 MG Oral Tablet [Carvedilol Beta] Box of 100 by Betapharm	OMOP2178812	RxNorm Extension	Drug
Antihypertensive agent	40980851	carvedilol 25 MG Oral Tablet [Carvedilol Beta] Box of 50 by Betapharm	OMOP2178813	RxNorm Extension	Drug
Antihypertensive agent	40980852	carvedilol 25 MG Oral Tablet [Carvedilol Axcount] Box of 30 by Axcount Generika	OMOP2178814	RxNorm Extension	Drug
Antihypertensive agent	40980853	carvedilol 25 MG Oral Tablet [Carvedilol Atid] Box of 100 by Dexcel-Pharma	OMOP2178815	RxNorm Extension	Drug
Antihypertensive agent	40980854	carvedilol 25 MG Oral Tablet [Carvedilol Atid] Box of 30 by Dexcel-Pharma	OMOP2178816	RxNorm Extension	Drug
Antihypertensive agent	40980855	carvedilol 6.25 MG Oral Tablet [Carvedilol Pharma] Box of 30 by AAA-Pharma	OMOP2178817	RxNorm Extension	Drug
Antihypertensive agent	40980856	carvedilol 6.25 MG Oral Tablet [Carvedilol Isis] Box of 100 by Puren	OMOP2178818	RxNorm Extension	Drug
Antihypertensive agent	40980857	carvedilol 6.25 MG Oral Tablet [Carvedilol Isis] Box of 28 by Puren	OMOP2178819	RxNorm Extension	Drug
Antihypertensive agent	40980858	carvedilol 6.25 MG Oral Tablet [Carvedilol Dura] Box of 30 by Mylan	OMOP2178820	RxNorm Extension	Drug
Antihypertensive agent	40980859	carvedilol 6.25 MG Oral Tablet [Carvedigamma] Box of 50 by Woerwag	OMOP2178821	RxNorm Extension	Drug
Antihypertensive agent	40980860	carvedilol 6.25 MG Oral Tablet Box of 50 by AAA-Pharma	OMOP2178822	RxNorm Extension	Drug
Antihypertensive agent	40980861	carvedilol 6.25 MG Oral Tablet [Dilatrend] Box of 100 by Gerke	OMOP2178823	RxNorm Extension	Drug
Antihypertensive agent	40980862	carvedilol 6.25 MG Oral Tablet [Dilatrend] Box of 28 by Eurim-Pharm	OMOP2178824	RxNorm Extension	Drug
Antihypertensive agent	40980863	carvedilol 6.25 MG Oral Tablet [Cefaclor Heumann] Box of 50 by Heunet	OMOP2178825	RxNorm Extension	Drug
Antihypertensive agent	40980864	carvedilol 6.25 MG Oral Tablet [Carvedilol Atid] Box of 50 by Dexcel-Pharma	OMOP2178826	RxNorm Extension	Drug
Antihypertensive agent	40980865	carvedilol 6.25 MG Oral Tablet [Carvedilol Acis] Box of 30 by Acis	OMOP2178827	RxNorm Extension	Drug
Antihypertensive agent	40980866	carvedilol 12.5 MG Oral Tablet [Dimetil] Box of 30 by Mibe	OMOP2178828	RxNorm Extension	Drug
Antihypertensive agent	40980867	carvedilol 12.5 MG Delayed Release Oral Tablet [Carvedilol Dura] Box of 50 by Mylan	OMOP2178829	RxNorm Extension	Drug
Antihypertensive agent	40980868	carvedilol 12.5 MG Oral Tablet [Carvedilol-Corax] Box of 100 by biomo	OMOP2178830	RxNorm Extension	Drug
Antihypertensive agent	40980869	carvedilol 12.5 MG Delayed Release Oral Tablet [Carvedigamma] Box of 100 by Woerwag	OMOP2178831	RxNorm Extension	Drug
Antihypertensive agent	40980870	carvedilol 12.5 MG Oral Tablet [Cefaclor Heumann] Box of 100 by Heunet	OMOP2178832	RxNorm Extension	Drug
Antihypertensive agent	40980871	carvedilol 12.5 MG Oral Tablet [Cefaclor Heumann] Box of 100 by Heumann	OMOP2178833	RxNorm Extension	Drug
Antihypertensive agent	40980872	carvedilol 12.5 MG Oral Tablet [Carvedilol Ct] Box of 50 by AbZ-Pharma	OMOP2178834	RxNorm Extension	Drug
Antihypertensive agent	40980873	carvedilol 12.5 MG Oral Tablet [Carvedilol Atid] Box of 30 by Dexcel-Pharma	OMOP2178835	RxNorm Extension	Drug
Antihypertensive agent	40980956	Captopril 25 MG / Hydrochlorothiazide 12.5 MG Oral Tablet [Capto Isis] Box of 500 by Puren	OMOP2178918	RxNorm Extension	Drug
Antihypertensive agent	40980958	Captopril 25 MG / Hydrochlorothiazide 12.5 MG Oral Tablet Box of 100 by Verla	OMOP2178920	RxNorm Extension	Drug
Antihypertensive agent	40980959	Captopril 50 MG / Hydrochlorothiazide 25 MG Oral Tablet [Cardiagen] Box of 100 by Kyowa Kirin	OMOP2178921	RxNorm Extension	Drug
Antihypertensive agent	40980960	Captopril 50 MG / Hydrochlorothiazide 25 MG Oral Tablet [Cardiagen] Box of 30 by Kyowa Kirin	OMOP2178922	RxNorm Extension	Drug
Antihypertensive agent	40980961	Captopril 50 MG / Hydrochlorothiazide 25 MG Oral Tablet [Captopril Hct Al] Box of 50 by Aliud	OMOP2178923	RxNorm Extension	Drug
Antihypertensive agent	40980962	Captopril 50 MG / Hydrochlorothiazide 25 MG Oral Tablet [Captohexal] Box of 50 by Novartis	OMOP2178924	RxNorm Extension	Drug
Antihypertensive agent	40980963	Captopril 50 MG / Hydrochlorothiazide 25 MG Oral Tablet [Captodoc] Box of 100 by Docpharm	OMOP2178925	RxNorm Extension	Drug
Antihypertensive agent	40980964	Captopril 50 MG / Hydrochlorothiazide 25 MG Oral Tablet [Capozide] Box of 20 by Emra-Med	OMOP2178926	RxNorm Extension	Drug
Antihypertensive agent	40980965	Captopril 25 MG / Hydrochlorothiazide 25 MG Oral Tablet [Captopril Hct Sandoz] Box of 100 by Novartis	OMOP2178927	RxNorm Extension	Drug
Antihypertensive agent	40980966	Captopril 25 MG / Hydrochlorothiazide 25 MG Oral Tablet Box of 20 by Novartis	OMOP2178928	RxNorm Extension	Drug
Antihypertensive agent	40980967	Captopril 25 MG / Hydrochlorothiazide 25 MG Oral Tablet [Capozide] Box of 50 by Orifarm Leverkus	OMOP2178929	RxNorm Extension	Drug
Antihypertensive agent	40980968	Captopril 12.5 MG Oral Tablet [Sigacap] Box of 50 by Pfizer	OMOP2178930	RxNorm Extension	Drug
Antihypertensive agent	40980969	Captopril 12.5 MG Oral Tablet [Lopirin] Box of 100 by Eurim-Pharm	OMOP2178931	RxNorm Extension	Drug
Antihypertensive agent	40980970	Captopril 12.5 MG Oral Tablet [Captopril Verla] Box of 100 by Verla	OMOP2178932	RxNorm Extension	Drug
Antihypertensive agent	40980971	Captopril 12.5 MG Oral Tablet [Captopril Pfleger] Box of 20 by Dr R Pfleger	OMOP2178933	RxNorm Extension	Drug
Antihypertensive agent	40980972	Captopril 12.5 MG Oral Tablet [Captopril Pb] Box of 20 by PB	OMOP2178934	RxNorm Extension	Drug
Antihypertensive agent	40980973	Captopril 12.5 MG Oral Tablet [Captopril Heumann] Box of 50 by Heumann	OMOP2178935	RxNorm Extension	Drug
Antihypertensive agent	40980974	Captopril 12.5 MG Oral Tablet [Captopril Actavis] Box of 98 by Puren	OMOP2178936	RxNorm Extension	Drug
Antihypertensive agent	40980975	Captopril 12.5 MG Oral Tablet [Captomerck] Box of 20 by Mylan	OMOP2178937	RxNorm Extension	Drug
Antihypertensive agent	40980976	Captopril 12.5 MG Oral Tablet [Captogamma] Box of 30 by Woerwag	OMOP2178938	RxNorm Extension	Drug
Antihypertensive agent	40980977	Captopril 12.5 MG Oral Tablet [Capto Puren] Box of 50 by Puren	OMOP2178939	RxNorm Extension	Drug
Antihypertensive agent	40980978	Captopril 12.5 MG Oral Tablet [Capto Lichtenstein] Box of 50 by Sanofi	OMOP2178940	RxNorm Extension	Drug
Antihypertensive agent	40980979	Captopril 12.5 MG Oral Tablet [Capto Corax] Box of 100 by Corax	OMOP2178941	RxNorm Extension	Drug
Antihypertensive agent	40980980	Captopril 12.5 MG Oral Tablet Box of 100 by Pharma Funcke	OMOP2178942	RxNorm Extension	Drug
Antihypertensive agent	40980981	Captopril 100 MG Oral Tablet [Captopril Heumann] Box of 50 by Heumann	OMOP2178943	RxNorm Extension	Drug
Antihypertensive agent	40980983	Captopril 100 MG Oral Tablet Box of 20 by AbZ-Pharma	OMOP2178945	RxNorm Extension	Drug
Antihypertensive agent	40980984	Captopril 100 MG Oral Tablet Box of 50 by Acis	OMOP2178946	RxNorm Extension	Drug
Antihypertensive agent	40980985	Captopril 50 MG Oral Tablet [Sigacap] Box of 50 by Sigapharm	OMOP2178947	RxNorm Extension	Drug
Antihypertensive agent	40980986	Captopril 50 MG Oral Tablet [Sigacap] Box of 50 by Pfizer	OMOP2178948	RxNorm Extension	Drug
Antihypertensive agent	40980987	Captopril 50 MG Oral Tablet [Captopril Atid] Box of 50 by Dexcel-Pharma	OMOP2178949	RxNorm Extension	Drug
Antihypertensive agent	40980988	Captopril 25 MG Oral Tablet [Sigacap] Box of 100 by Puren	OMOP2178950	RxNorm Extension	Drug
Antihypertensive agent	40980989	Captopril 25 MG Oral Tablet [Phamopril] Box of 100 by Cathapham	OMOP2178951	RxNorm Extension	Drug
Antihypertensive agent	40980990	Captopril 25 MG Oral Tablet [Lopirin] Box of 100 by Kohlpharma	OMOP2178952	RxNorm Extension	Drug
Antihypertensive agent	40980991	Captopril 25 MG Oral Tablet [Coronorm] Box of 50 by Wolff Bielefeld	OMOP2178953	RxNorm Extension	Drug
Antihypertensive agent	40980992	Captopril 25 MG Oral Tablet [Captowieb] Box of 50 by Wieb Pharm	OMOP2178954	RxNorm Extension	Drug
Antihypertensive agent	40980993	Captopril 25 MG Oral Tablet [Captopress] Box of 50 by Aristo	OMOP2178955	RxNorm Extension	Drug
Antihypertensive agent	40980994	Captopril 25 MG Oral Tablet [Captomerck] Box of 100 by Mylan	OMOP2178956	RxNorm Extension	Drug
Antihypertensive agent	40980995	Captopril 25 MG Oral Tablet [Captogamma] Box of 30 by Woerwag	OMOP2178957	RxNorm Extension	Drug
Antihypertensive agent	40980996	Captopril 25 MG Oral Tablet [Captobeta] Box of 98 by Betapharm	OMOP2178958	RxNorm Extension	Drug
Antihypertensive agent	40980997	Captopril 25 MG Oral Tablet [Capto Sanorania] Box of 100 by Sanofi	OMOP2178959	RxNorm Extension	Drug
Antihypertensive agent	40980998	Captopril 25 MG Oral Tablet [Capto Puren] Box of 100 by Puren	OMOP2178960	RxNorm Extension	Drug
Antihypertensive agent	40980999	Captopril 25 MG Oral Tablet [Capto Lichtenstein] Box of 50 by Sanofi	OMOP2178961	RxNorm Extension	Drug
Antihypertensive agent	40981000	Captopril 25 MG Oral Tablet [Capto Isis] Box of 50 by Puren	OMOP2178962	RxNorm Extension	Drug
Antihypertensive agent	40981002	Captopril 25 MG Oral Tablet Box of 100 by Ratiopharm	OMOP2178964	RxNorm Extension	Drug
Antihypertensive agent	40981008	candesartan 16 MG / Hydrochlorothiazide 12.5 MG Oral Tablet [Ratacand] Box of 98 by Orifarm Leverkus	OMOP2178970	RxNorm Extension	Drug
Antihypertensive agent	40981009	candesartan 16 MG / Hydrochlorothiazide 12.5 MG Oral Tablet [Candesartan Hct Heumann] Box of 28 by Heumann	OMOP2178971	RxNorm Extension	Drug
Antihypertensive agent	40981010	candesartan 16 MG / Hydrochlorothiazide 12.5 MG Oral Tablet [Blopress] Box of 56 by Kohlpharma	OMOP2178972	RxNorm Extension	Drug
Antihypertensive agent	40981011	candesartan 16 MG / Hydrochlorothiazide 12.5 MG Oral Tablet [Blopress] Box of 28 by Emra-Med	OMOP2178973	RxNorm Extension	Drug
Antihypertensive agent	40981012	candesartan 16 MG / Hydrochlorothiazide 12.5 MG Oral Tablet [Atacand] Box of 98 by Astrazeneca	OMOP2178974	RxNorm Extension	Drug
Antihypertensive agent	40981013	candesartan 8 MG / Hydrochlorothiazide 12.5 MG Oral Tablet [Candesartancilexetil Hct Hennig] Box of 98 by Hennig	OMOP2178975	RxNorm Extension	Drug
Antihypertensive agent	40981014	candesartan 8 MG / Hydrochlorothiazide 12.5 MG Oral Tablet [Candesartan Ratiopharm] Box of 28 by Ratiopharm	OMOP2178976	RxNorm Extension	Drug
Antihypertensive agent	40981015	candesartan 8 MG / Hydrochlorothiazide 12.5 MG Oral Tablet [Candesartan Plus 1a Pharma] Box of 56 by 1 A	OMOP2178977	RxNorm Extension	Drug
Antihypertensive agent	40981016	candesartan 8 MG / Hydrochlorothiazide 12.5 MG Oral Tablet [Candesartan Hct Stada] Box of 56 by Stada	OMOP2178978	RxNorm Extension	Drug
Antihypertensive agent	40981017	candesartan 8 MG / Hydrochlorothiazide 12.5 MG Oral Tablet [Candesartan Hct Heumann] Box of 28 by Heumann	OMOP2178979	RxNorm Extension	Drug
Antihypertensive agent	40981018	candesartan 8 MG / Hydrochlorothiazide 12.5 MG Oral Tablet [CANDESARTAN ACTAVIS] Box of 98 by Puren	OMOP2178980	RxNorm Extension	Drug
Antihypertensive agent	40981019	candesartan 32 MG / Hydrochlorothiazide 12.5 MG Oral Tablet Box of 56 by AbZ-Pharma	OMOP2178981	RxNorm Extension	Drug
Antihypertensive agent	40981020	candesartan 32 MG / Hydrochlorothiazide 12.5 MG Oral Tablet [Candesartan Ratiopharm] Box of 98 by Ratiopharm	OMOP2178982	RxNorm Extension	Drug
Antihypertensive agent	40981021	candesartan 32 MG / Hydrochlorothiazide 12.5 MG Oral Tablet [Blopress] Box of 56 by Beragena	OMOP2178983	RxNorm Extension	Drug
Antihypertensive agent	40981022	candesartan 32 MG Oral Tablet [Candesartan Stada] Box of 98 by Stada	OMOP2178984	RxNorm Extension	Drug
Antihypertensive agent	40981023	candesartan 32 MG Oral Tablet [Candesartan Hormosan] Box of 56 by Hormosan	OMOP2178985	RxNorm Extension	Drug
Antihypertensive agent	40981024	candesartan 32 MG Oral Tablet [Candesartan Basics] Box of 98 by Basics	OMOP2178986	RxNorm Extension	Drug
Antihypertensive agent	40981025	candesartan 32 MG Oral Tablet [Blopress] Box of 56 by Orifarm Leverkus	OMOP2178987	RxNorm Extension	Drug
Antihypertensive agent	40981026	candesartan 16 MG Oral Tablet [Candesartancilexetil Ct] Box of 28 by AbZ-Pharma	OMOP2178988	RxNorm Extension	Drug
Antihypertensive agent	40981027	candesartan 16 MG Oral Tablet [Candesartan Heumann] Box of 56 by Heumann	OMOP2178989	RxNorm Extension	Drug
Antihypertensive agent	40981028	candesartan 16 MG Oral Tablet [Candesartan Heumann] Box of 28 by Heumann	OMOP2178990	RxNorm Extension	Drug
Antihypertensive agent	40981029	candesartan 16 MG Oral Tablet [Candesartan Biomo] Box of 98 by biomo	OMOP2178991	RxNorm Extension	Drug
Antihypertensive agent	40981030	candesartan 16 MG Oral Tablet [Candesartan Al] Box of 98 by Aliud	OMOP2178992	RxNorm Extension	Drug
Antihypertensive agent	40981031	candesartan 16 MG Oral Tablet [Candesartan 1a Pharma] Box of 98 by 1 A	OMOP2178993	RxNorm Extension	Drug
Antihypertensive agent	40981032	candesartan 16 MG Oral Tablet [Blopress] Box of 98 by ADL	OMOP2178994	RxNorm Extension	Drug
Antihypertensive agent	40981033	candesartan 16 MG Oral Tablet [Atacand] Box of 98 by Gerke	OMOP2178995	RxNorm Extension	Drug
Antihypertensive agent	40981034	candesartan 16 MG Oral Tablet [Atacand] Box of 98 by Emra-Med	OMOP2178996	RxNorm Extension	Drug
Antihypertensive agent	40981035	candesartan 16 MG Oral Tablet [Atacand] Box of 56 by Kohlpharma	OMOP2178997	RxNorm Extension	Drug
Antihypertensive agent	40981036	candesartan 4 MG Oral Tablet [Candesartan Basics] Box of 98 by Basics	OMOP2178998	RxNorm Extension	Drug
Antihypertensive agent	40981037	candesartan 4 MG Oral Tablet [Candesartan Aurobindo] Box of 98 by Aurobindo	OMOP2178999	RxNorm Extension	Drug
Antihypertensive agent	40981038	candesartan 4 MG Oral Tablet [Candesartan Aurobindo] Box of 28 by Aurobindo	OMOP2179000	RxNorm Extension	Drug
Antihypertensive agent	40981039	candesartan 4 MG Oral Tablet [Atacand] Box of 98 by Eurim-Pharm	OMOP2179001	RxNorm Extension	Drug
Antihypertensive agent	40981040	candesartan 4 MG Oral Tablet [Atacand] Box of 56 by Beragena	OMOP2179002	RxNorm Extension	Drug
Antihypertensive agent	40981041	candesartan 4 MG Oral Tablet Box of 98 by AAA-Pharma	OMOP2179003	RxNorm Extension	Drug
Antihypertensive agent	40981042	candesartan 8 MG Oral Tablet [Ratacand] Box of 98 by Kohlpharma	OMOP2179004	RxNorm Extension	Drug
Antihypertensive agent	40981043	candesartan 8 MG Oral Tablet [Ratacand] Box of 98 by Emra-Med	OMOP2179005	RxNorm Extension	Drug
Antihypertensive agent	40981044	candesartan 8 MG Oral Tablet [Candegamma] Box of 28 by Woerwag	OMOP2179006	RxNorm Extension	Drug
Antihypertensive agent	40981045	candesartan 8 MG Oral Tablet [Blopress] Box of 98 by Orifarm Leverkus	OMOP2179007	RxNorm Extension	Drug
Antihypertensive agent	40981046	candesartan 8 MG Oral Tablet [Blopress] Box of 56 by Cc	OMOP2179008	RxNorm Extension	Drug
Antihypertensive agent	40981047	candesartan 8 MG Oral Tablet [Atacand] Box of 100 by Astrazeneca	OMOP2179009	RxNorm Extension	Drug
Antihypertensive agent	40981048	candesartan 8 MG Oral Tablet [Atacand] Box of 56 by MZG	OMOP2179010	RxNorm Extension	Drug
Antihypertensive agent	40981107	buthiazide 2.5 MG / Metipranolol 20 MG Oral Tablet [Torrat] Box of 50 by Roche	OMOP2179069	RxNorm Extension	Drug
Antihypertensive agent	40981108	buthiazide 2.5 MG / Dihydralazine 29 MG / Metipranolol 20 MG Oral Tablet [Tri Torrat] Box of 50 by Roche	OMOP2179070	RxNorm Extension	Drug
Antihypertensive agent	40981180	Bisoprolol 5 MG / Hydrochlorothiazide 12.5 MG Oral Tablet [Bisoprolol Hct Synthon] Box of 30 by Synthon	OMOP2179142	RxNorm Extension	Drug
Antihypertensive agent	40981181	Bisoprolol 5 MG / Hydrochlorothiazide 12.5 MG Oral Tablet [Bisomerck] Box of 100 by Mylan	OMOP2179143	RxNorm Extension	Drug
Antihypertensive agent	40981182	Bisoprolol 5 MG / Hydrochlorothiazide 12.5 MG Oral Tablet [Bisohexal] Box of 30 by Novartis	OMOP2179144	RxNorm Extension	Drug
Antihypertensive agent	40981183	Bisoprolol 10 MG / Hydrochlorothiazide 25 MG Oral Tablet [Bisoprolol Eu] Box of 50 by Heumann	OMOP2179145	RxNorm Extension	Drug
Antihypertensive agent	40981184	Bisoprolol 10 MG / Hydrochlorothiazide 25 MG Oral Tablet Box of 100 by AbZ-Pharma	OMOP2179146	RxNorm Extension	Drug
Antihypertensive agent	40981185	Bisoprolol 10 MG Delayed Release Oral Tablet [Bisoprolol Stada] Box of 100 by Stada	OMOP2179147	RxNorm Extension	Drug
Antihypertensive agent	40981186	Bisoprolol 10 MG Delayed Release Oral Tablet [Bisomerck] Box of 50 by Mylan	OMOP2179148	RxNorm Extension	Drug
Antihypertensive agent	40981187	Bisoprolol 10 MG Oral Tablet [Bisohexal] Box of 100 by Novartis	OMOP2179149	RxNorm Extension	Drug
Antihypertensive agent	40981188	Bisoprolol 10 MG Oral Tablet [Biso 1a Pharma] Box of 100 by 1 A	OMOP2179150	RxNorm Extension	Drug
Antihypertensive agent	40981189	Bisoprolol 10 MG Oral Tablet [Biso 1a Pharma] Box of 50 by 1 A	OMOP2179151	RxNorm Extension	Drug
Antihypertensive agent	40981190	Bisoprolol 10 MG Oral Tablet [Bisoprolol Pharma] Box of 30 by AAA-Pharma	OMOP2179152	RxNorm Extension	Drug
Antihypertensive agent	40981191	Bisoprolol 10 MG Oral Tablet [Bisogamma] Box of 100 by AAA-Pharma	OMOP2179153	RxNorm Extension	Drug
Antihypertensive agent	40981192	Bisoprolol 10 MG Oral Tablet [Bisogamma] Box of 30 by Woerwag	OMOP2179154	RxNorm Extension	Drug
Antihypertensive agent	40981193	Bisoprolol 10 MG Oral Tablet [Bisoprolol Abz] Box of 50 by AbZ-Pharma	OMOP2179155	RxNorm Extension	Drug
Antihypertensive agent	40981194	Bisoprolol 1.25 MG Oral Tablet [Concor] Box of 100 by Mylan	OMOP2179156	RxNorm Extension	Drug
Antihypertensive agent	40981195	Bisoprolol 5 MG Oral Tablet [Fondril] Box of 30 by Warner Chilcott	OMOP2179157	RxNorm Extension	Drug
Antihypertensive agent	40981196	Bisoprolol 5 MG Oral Tablet [Concor] Box of 30 by Eurim-Pharm	OMOP2179158	RxNorm Extension	Drug
Antihypertensive agent	40981197	Bisoprolol 5 MG Oral Tablet [Bisoprolol Stada] Box of 30 by Stada	OMOP2179159	RxNorm Extension	Drug
Antihypertensive agent	40981198	Bisoprolol 5 MG Delayed Release Oral Tablet [Bisoprolol Ct] Box of 30 by AbZ-Pharma	OMOP2179160	RxNorm Extension	Drug
Antihypertensive agent	40981199	Bisoprolol 5 MG Oral Tablet [Bisoprolol Corax] Box of 100 by biomo	OMOP2179161	RxNorm Extension	Drug
Antihypertensive agent	40981200	Bisoprolol 5 MG Oral Tablet [Bisoprolol Corax] Box of 30 by biomo	OMOP2179162	RxNorm Extension	Drug
Antihypertensive agent	40981201	Bisoprolol 5 MG Oral Tablet [Bisomerck] Box of 20 by Mylan	OMOP2179163	RxNorm Extension	Drug
Antihypertensive agent	40981202	Bisoprolol 5 MG Oral Tablet [Bisohexal] Box of 30 by Novartis	OMOP2179164	RxNorm Extension	Drug
Antihypertensive agent	40981203	Bisoprolol 5 MG Oral Tablet Box of 100 by AAA-Pharma	OMOP2179165	RxNorm Extension	Drug
Antihypertensive agent	40981204	Bisoprolol 5 MG Oral Tablet [Bisoprolol Basics] Box of 100 by Basics	OMOP2179166	RxNorm Extension	Drug
Antihypertensive agent	40981205	Bisoprolol 5 MG Oral Tablet [Bisoprolol Atid] Box of 30 by Dexcel-Pharma	OMOP2179167	RxNorm Extension	Drug
Antihypertensive agent	40981206	Bisoprolol 5 MG Oral Tablet [Bisoaps] Box of 20 by Kyowa Kirin	OMOP2179168	RxNorm Extension	Drug
Antihypertensive agent	40981207	Bisoprolol 5 MG Oral Tablet Box of 100 by Blanco-Pharma	OMOP2179169	RxNorm Extension	Drug
Antihypertensive agent	40981275	Betaxolol 20 MG Oral Tablet [Kerlone] Box of 100 by Kohlpharma	OMOP2179237	RxNorm Extension	Drug
Antihypertensive agent	40981276	Betaxolol 20 MG Oral Tablet [Kerlone] Box of 98 by Kohlpharma	OMOP2179238	RxNorm Extension	Drug
Antihypertensive agent	40981287	Benzclortiazide 5 MG / Reserpine 0.2 MG Oral Tablet Box of 50 by Beiersdorf	OMOP2179249	RxNorm Extension	Drug
Antihypertensive agent	40981299	Bendroflumethiazide 5 MG Oral Tablet [Esberizid] Box of 100 by Schaper & Bruemmer	OMOP2179261	RxNorm Extension	Drug
Antihypertensive agent	40981300	benazepril 10 MG / Hydrochlorothiazide 12.5 MG Oral Tablet Box of 98 by Sanofi	OMOP2179262	RxNorm Extension	Drug
Antihypertensive agent	40981301	benazepril 10 MG / Hydrochlorothiazide 12.5 MG Oral Tablet Box of 28 by Novartis	OMOP2179263	RxNorm Extension	Drug
Antihypertensive agent	40981302	benazepril 10 MG / Hydrochlorothiazide 12.5 MG Oral Tablet [Benazepril Hct Kwz] Box of 50 by Kwizda	OMOP2179264	RxNorm Extension	Drug
Antihypertensive agent	40981303	benazepril 20 MG / Hydrochlorothiazide 25 MG Oral Tablet [Benazepril Harma] Box of 42 by 1 A	OMOP2179265	RxNorm Extension	Drug
Antihypertensive agent	40981304	benazepril 10 MG Oral Tablet [Cibacen] Box of 28 by Kohlpharma	OMOP2179266	RxNorm Extension	Drug
Antihypertensive agent	40981305	benazepril 10 MG Oral Tablet [Benazepril Hexal] Box of 42 by Novartis	OMOP2179267	RxNorm Extension	Drug
Antihypertensive agent	40981306	benazepril 10 MG Oral Tablet Box of 42 by Heumann	OMOP2179268	RxNorm Extension	Drug
Antihypertensive agent	40981307	benazepril 10 MG Oral Tablet [Cibacen] Box of 98 by Novartis	OMOP2179269	RxNorm Extension	Drug
Antihypertensive agent	40981308	benazepril 10 MG Oral Tablet [Benazepril Hexal] Box of 98 by Novartis	OMOP2179270	RxNorm Extension	Drug
Antihypertensive agent	40981311	benazepril 5 MG Delayed Release Oral Tablet [Cibacen] Box of 98 by Orifarm Leverkus	OMOP2179273	RxNorm Extension	Drug
Antihypertensive agent	40981312	benazepril 5 MG Oral Tablet [Cibacen] Box of 56 by Novartis	OMOP2179274	RxNorm Extension	Drug
Antihypertensive agent	40981313	benazepril 5 MG Oral Tablet [Benazepril Beta] Box of 28 by Betapharm	OMOP2179275	RxNorm Extension	Drug
Antihypertensive agent	40981315	benazepril 5 MG Oral Tablet Box of 28 by Sanofi	OMOP2179277	RxNorm Extension	Drug
Antihypertensive agent	40981316	benazepril 20 MG Oral Tablet [Benazepril 1a Pharma] Box of 28 by 1 A	OMOP2179278	RxNorm Extension	Drug
Antihypertensive agent	40981317	benazepril 20 MG Oral Tablet Box of 28 by Sanofi	OMOP2179279	RxNorm Extension	Drug
Antihypertensive agent	40981318	benazepril 20 MG Oral Tablet [Benazepril Al] Box of 98 by Aliud	OMOP2179280	RxNorm Extension	Drug
Antihypertensive agent	40981387	Atenolol 50 MG / Nifedipine 20 MG Extended Release Oral Capsule [Nifatenol] Box of 30 by Novartis	OMOP2179349	RxNorm Extension	Drug
Antihypertensive agent	40981388	Atenolol 50 MG / Nifedipine 20 MG Extended Release Oral Capsule [Nif Ten] Box of 30 by Astrazeneca	OMOP2179350	RxNorm Extension	Drug
Antihypertensive agent	40981389	Atenolol 25 MG / Chlorthalidone 12.5 MG / Hydralazine 25 MG Oral Tablet [Tri Normin] Box of 50 by Astrazeneca	OMOP2179351	RxNorm Extension	Drug
Antihypertensive agent	40981390	Atenolol 100 MG / Chlorthalidone 25 MG Oral Tablet [Blocotenol] Box of 100 by Azupharma	OMOP2179352	RxNorm Extension	Drug
Antihypertensive agent	40981391	Atenolol 100 MG / Chlorthalidone 25 MG Oral Tablet [Atehexal] Box of 50 by Novartis	OMOP2179353	RxNorm Extension	Drug
Antihypertensive agent	40981392	Atenolol 100 MG / Chlorthalidone 25 MG Oral Tablet [Blocotenol] Box of 30 by Azupharma	OMOP2179354	RxNorm Extension	Drug
Antihypertensive agent	40981393	Atenolol 100 MG / Chlorthalidone 25 MG Oral Tablet [Ate Lichtenstein] Box of 100 by Sanofi	OMOP2179355	RxNorm Extension	Drug
Antihypertensive agent	40981394	Atenolol 50 MG / Chlorthalidone 12.5 MG Oral Tablet [Sigabloc] Box of 30 by Sigapharm	OMOP2179356	RxNorm Extension	Drug
Antihypertensive agent	40981395	Atenolol 50 MG / Chlorthalidone 12.5 MG Oral Tablet [Sigabloc] Box of 30 by Puren	OMOP2179357	RxNorm Extension	Drug
Antihypertensive agent	40981396	Atenolol 50 MG / Chlorthalidone 12.5 MG Oral Tablet [Atenolol Al] Box of 30 by Aliud	OMOP2179358	RxNorm Extension	Drug
Antihypertensive agent	40981397	Atenolol 25 MG Oral Tablet [Evitocor] Box of 100 by Apogepha	OMOP2179359	RxNorm Extension	Drug
Antihypertensive agent	40981398	Atenolol 25 MG Oral Tablet [Atenomerck] Box of 50 by Mylan	OMOP2179360	RxNorm Extension	Drug
Antihypertensive agent	40981399	Atenolol 25 MG Oral Tablet [Atendol] Box of 50 by G.Pohl-Boskamp Kg	OMOP2179361	RxNorm Extension	Drug
Antihypertensive agent	40981400	Atenolol 25 MG Oral Tablet [Atehexal] Box of 100 by Novartis	OMOP2179362	RxNorm Extension	Drug
Antihypertensive agent	40981401	Atenolol 25 MG Oral Tablet Box of 50 by Ratiopharm	OMOP2179363	RxNorm Extension	Drug
Antihypertensive agent	40981402	Atenolol 100 MG Oral Tablet [Juvental] Box of 20 by Hennig	OMOP2179364	RxNorm Extension	Drug
Antihypertensive agent	40981403	Atenolol 100 MG Oral Tablet [Atenolol Stada] Box of 100 by Stada	OMOP2179365	RxNorm Extension	Drug
Antihypertensive agent	40981404	Atenolol 100 MG Delayed Release Oral Tablet [Atenolol Ratiopharm] Box of 30 by Emra-Med	OMOP2179366	RxNorm Extension	Drug
Antihypertensive agent	40981405	Atenolol 100 MG Delayed Release Oral Tablet [Atenolol Ct] Box of 50 by AbZ-Pharma	OMOP2179367	RxNorm Extension	Drug
Antihypertensive agent	40981406	Atenolol 100 MG Oral Tablet [Atenolol Ct] Box of 30 by AbZ-Pharma	OMOP2179368	RxNorm Extension	Drug
Antihypertensive agent	40981407	Atenolol 100 MG Oral Tablet [Atenolol Axcount] Box of 50 by Axcount Generika	OMOP2179369	RxNorm Extension	Drug
Antihypertensive agent	40981408	Atenolol 100 MG Delayed Release Oral Tablet [Atebeta] Box of 30 by Betapharm	OMOP2179370	RxNorm Extension	Drug
Antihypertensive agent	40981409	Atenolol 100 MG Delayed Release Oral Tablet [Ate Lichtenstein] Box of 20 by Sanofi	OMOP2179371	RxNorm Extension	Drug
Antihypertensive agent	40981410	Atenolol 100 MG Oral Tablet Box of 100 by AbZ-Pharma	OMOP2179372	RxNorm Extension	Drug
Antihypertensive agent	40981411	Atenolol 100 MG Oral Tablet [Duratenol] Box of 20 by Mylan	OMOP2179373	RxNorm Extension	Drug
Antihypertensive agent	40981412	Atenolol 100 MG Oral Tablet [Atenolol Acis] Box of 100 by Acis	OMOP2179374	RxNorm Extension	Drug
Antihypertensive agent	40981413	Atenolol 100 MG Oral Tablet [Ateno] Box of 100 by Puren	OMOP2179375	RxNorm Extension	Drug
Antihypertensive agent	40981414	Atenolol 100 MG Oral Tablet [Atenolol Pb] Box of 100 by PB	OMOP2179376	RxNorm Extension	Drug
Antihypertensive agent	40981415	Atenolol 100 MG Oral Tablet [Atenolol Al] Box of 50 by Aliud	OMOP2179377	RxNorm Extension	Drug
Antihypertensive agent	40981416	Atenolol 50 MG Delayed Release Oral Tablet [Tenormin] Box of 100 by Orifarm Leverkus	OMOP2179378	RxNorm Extension	Drug
Antihypertensive agent	40981417	Atenolol 50 MG Delayed Release Oral Tablet [Ateno] Box of 30 by Linden	OMOP2179379	RxNorm Extension	Drug
Antihypertensive agent	40981418	Atenolol 50 MG Oral Tablet Box of 100 by GDS	OMOP2179380	RxNorm Extension	Drug
Antihypertensive agent	40981419	Atenolol 50 MG Oral Tablet [Tenormin] Box of 50 by Astrazeneca	OMOP2179381	RxNorm Extension	Drug
Antihypertensive agent	40981420	Atenolol 50 MG Oral Tablet [Evitocor] Box of 30 by Apogepha	OMOP2179382	RxNorm Extension	Drug
Antihypertensive agent	40981421	Atenolol 50 MG Oral Tablet [Atenolol Heumann] Box of 100 by Heumann	OMOP2179383	RxNorm Extension	Drug
Antihypertensive agent	40981422	Atenolol 50 MG Oral Tablet [Atenolol Ct] Box of 50 by AbZ-Pharma	OMOP2179384	RxNorm Extension	Drug
Antihypertensive agent	40981423	Atenolol 50 MG Oral Tablet [Atenolol 1a Pharma] Box of 50 by 1 A	OMOP2179385	RxNorm Extension	Drug
Antihypertensive agent	40981424	Atenolol 50 MG Oral Tablet Box of 100 by AbZ-Pharma	OMOP2179386	RxNorm Extension	Drug
Antihypertensive agent	40981425	Atenolol 50 MG Oral Tablet Box of 100 by AAA-Pharma	OMOP2179387	RxNorm Extension	Drug
Antihypertensive agent	40981426	Atenolol 50 MG Oral Tablet Box of 20 by AAA-Pharma	OMOP2179388	RxNorm Extension	Drug
Antihypertensive agent	40981427	Atenolol 50 MG Oral Tablet [Atenolol Pb] Box of 30 by PB	OMOP2179389	RxNorm Extension	Drug
Antihypertensive agent	40981553	Amlodipine 13.9 MG / valsartan 160 MG Oral Tablet [Dafiro] Box of 28 by Beragena	OMOP2179515	RxNorm Extension	Drug
Antihypertensive agent	40981557	Amlodipine 13.9 MG / telmisartan 80 MG Oral Tablet [Twynsta] Box of 28 by Boehringer Ingelheim	OMOP2179519	RxNorm Extension	Drug
Antihypertensive agent	40981558	Amlodipine 13.9 MG / Ramipril 10 MG Oral Capsule [Tonotec] Box of 100 by UCB	OMOP2179520	RxNorm Extension	Drug
Antihypertensive agent	40981559	Amlodipine 13.9 MG / Ramipril 10 MG Oral Capsule [Ramipril Hexal] Box of 100 by Novartis	OMOP2179521	RxNorm Extension	Drug
Antihypertensive agent	40981560	Amlodipine 6.95 MG / Ramipril 5 MG Oral Capsule [Tonotec] Box of 60 by UCB	OMOP2179522	RxNorm Extension	Drug
Antihypertensive agent	40981569	Amlodipine 13.9 MG / Hydrochlorothiazide 25 MG / valsartan 160 MG Oral Tablet [Exforge HCT] Box of 98 by Cc	OMOP2179531	RxNorm Extension	Drug
Antihypertensive agent	40981572	Amlodipine 13.9 MG / Hydrochlorothiazide 12.5 MG / olmesartan 40 MG Oral Tablet [Vocado] Box of 56 by Berlin-Chemie	OMOP2179534	RxNorm Extension	Drug
Antihypertensive agent	40981573	Amlodipine 13.9 MG / atorvastatin 20 MG / Perindopril 10 MG Oral Tablet [Triveram] Box of 30 by Servier	OMOP2179535	RxNorm Extension	Drug
Antihypertensive agent	40981574	Amlodipine 10 MG Oral Tablet [Amlodipin Winthrop] Box of 100 by Sanofi	OMOP2179536	RxNorm Extension	Drug
Antihypertensive agent	40981575	Amlodipine 10 MG Oral Tablet [Amlodipin Volkspharma] Box of 50 by Volkspharma	OMOP2179537	RxNorm Extension	Drug
Antihypertensive agent	40981576	Amlodipine 10 MG Oral Tablet [Amlodipin Stada] Box of 98 by Stada	OMOP2179538	RxNorm Extension	Drug
Antihypertensive agent	40981577	Amlodipine 10 MG Oral Tablet [Amlodipin Stada] Box of 20 by Stada	OMOP2179539	RxNorm Extension	Drug
Antihypertensive agent	40981578	Amlodipine 10 MG Oral Tablet [Amlodipin Heumann] Box of 50 by Heumann	OMOP2179540	RxNorm Extension	Drug
Antihypertensive agent	40981579	Amlodipine 10 MG Oral Tablet [Amlodipin Dura] Box of 30 by Mylan	OMOP2179541	RxNorm Extension	Drug
Antihypertensive agent	40981580	Amlodipine 10 MG Oral Tablet [Amlodipin Abz] Box of 100 by AbZ-Pharma	OMOP2179542	RxNorm Extension	Drug
Antihypertensive agent	40981581	Amlodipine 10 MG Oral Tablet [Amlodipin Abz] Box of 20 by AbZ-Pharma	OMOP2179543	RxNorm Extension	Drug
Antihypertensive agent	40981582	Amlodipine 10 MG Oral Tablet Box of 20 by Heumann	OMOP2179544	RxNorm Extension	Drug
Antihypertensive agent	40981583	Amlodipine 10 MG Oral Tablet [Amlodigamma] Box of 50 by Woerwag	OMOP2179545	RxNorm Extension	Drug
Antihypertensive agent	40981584	Amlodipine 10 MG Oral Tablet [Amloclair] Box of 100 by Hennig	OMOP2179546	RxNorm Extension	Drug
Antihypertensive agent	40981585	Amlodipine 10 MG Oral Tablet [Amloclair] Box of 30 by Hennig	OMOP2179547	RxNorm Extension	Drug
Antihypertensive agent	40981586	Amlodipine 10 MG Oral Tablet [Amlobeta] Box of 50 by Betapharm	OMOP2179548	RxNorm Extension	Drug
Antihypertensive agent	40981587	Amlodipine 12.8 MG Oral Tablet [Amlodipin 1a Pharma] Box of 100 by 1 A	OMOP2179549	RxNorm Extension	Drug
Antihypertensive agent	40981588	Amlodipine 12.8 MG Oral Tablet [Amlodipin 1a Pharma] Box of 50 by 1 A	OMOP2179550	RxNorm Extension	Drug
Antihypertensive agent	40981589	Amlodipine 5 MG Oral Capsule [Norvasc] Box of 100 by Orifarm Leverkus	OMOP2179551	RxNorm Extension	Drug
Antihypertensive agent	40981590	Amlodipine 5 MG Oral Capsule [Norvas] Box of 20 by Aca Mueller	OMOP2179552	RxNorm Extension	Drug
Antihypertensive agent	40981591	Amlodipine 5 MG Oral Tablet [Norvasc] Box of 100 by Gerke	OMOP2179553	RxNorm Extension	Drug
Antihypertensive agent	40981592	Amlodipine 5 MG Oral Tablet [Norvasc] Box of 60 by Gerke	OMOP2179554	RxNorm Extension	Drug
Antihypertensive agent	40981593	Amlodipine 5 MG Oral Tablet [Amlodipin Winthrop] Box of 100 by Sanofi	OMOP2179555	RxNorm Extension	Drug
Antihypertensive agent	40981594	Amlodipine 5 MG Oral Tablet [AMLODIPINE RATIOPHARM] Box of 20 by Ratiopharm	OMOP2179556	RxNorm Extension	Drug
Antihypertensive agent	40981595	Amlodipine 5 MG Oral Tablet [Amlodipin Ivax] Box of 100 by TEVA	OMOP2179557	RxNorm Extension	Drug
Antihypertensive agent	40981596	Amlodipine 5 MG Oral Tablet [Amlodipin Dura] Box of 100 by Mylan	OMOP2179558	RxNorm Extension	Drug
Antihypertensive agent	40981597	Amlodipine 5 MG Oral Tablet [Amlodipin Actavis] Box of 20 by Puren	OMOP2179559	RxNorm Extension	Drug
Antihypertensive agent	40981598	Amlodipine 5 MG Oral Tablet [Amlodipin Abz] Box of 20 by AbZ-Pharma	OMOP2179560	RxNorm Extension	Drug
Antihypertensive agent	40981599	Amlodipine 5 MG Oral Tablet Box of 100 by AAA-Pharma	OMOP2179561	RxNorm Extension	Drug
Antihypertensive agent	40981600	Amlodipine 5 MG Oral Tablet [Amloclair] Box of 50 by Hennig	OMOP2179562	RxNorm Extension	Drug
Antihypertensive agent	40981601	Amlodipine 5 MG Oral Tablet [Amloclair] Box of 20 by Hennig	OMOP2179563	RxNorm Extension	Drug
Antihypertensive agent	40981602	Amlodipine 5 MG Oral Tablet Box of 50 by Ratiopharm	OMOP2179564	RxNorm Extension	Drug
Antihypertensive agent	40981637	Amiloride 2 MG / Trichlormethiazide 2 MG Oral Tablet [Esmalorid] Box of 30 by Mylan	OMOP2179599	RxNorm Extension	Drug
Antihypertensive agent	40981638	Amiloride 5 MG / Hydrochlorothiazide 50 MG Oral Tablet [Amilocomp Beta] Box of 100 by Betapharm	OMOP2179600	RxNorm Extension	Drug
Antihypertensive agent	40981639	Amiloride 5.68 MG / Hydrochlorothiazide 50 MG Oral Tablet [Amilorid Eu] Box of 100 by Heumann	OMOP2179601	RxNorm Extension	Drug
Antihypertensive agent	40981640	Amiloride 5.68 MG / Hydrochlorothiazide 50 MG Oral Tablet [Amilorid Eu] Box of 30 by Heumann	OMOP2179602	RxNorm Extension	Drug
Antihypertensive agent	40981680	Alprenolol 200 MG Oral Tablet [Aptin] Box of 50 by Astrazeneca	OMOP2179642	RxNorm Extension	Drug
Antihypertensive agent	40981705	aliskiren 300 MG / Hydrochlorothiazide 12.5 MG Delayed Release Oral Tablet [RASILEZ HCT] Box of 98 by Cc	OMOP2179667	RxNorm Extension	Drug
Antihypertensive agent	40981706	aliskiren 300 MG / Hydrochlorothiazide 12.5 MG Oral Tablet [RASILEZ HCT] Box of 56 by Novartis	OMOP2179668	RxNorm Extension	Drug
Antihypertensive agent	40981707	aliskiren 300 MG / Hydrochlorothiazide 12.5 MG Oral Tablet [RASILEZ HCT] Box of 28 by Novartis	OMOP2179669	RxNorm Extension	Drug
Antihypertensive agent	40981708	aliskiren 300 MG / Hydrochlorothiazide 25 MG Oral Tablet [RASILEZ HCT] Box of 28 by Gerke	OMOP2179670	RxNorm Extension	Drug
Antihypertensive agent	40981709	aliskiren 300 MG / Amlodipine 13.9 MG Oral Tablet [Rasilamlo] Box of 28 by Novartis	OMOP2179671	RxNorm Extension	Drug
Antihypertensive agent	40981710	aliskiren 300 MG Oral Tablet [Rasilez] Box of 98 by Cambridge	OMOP2179672	RxNorm Extension	Drug
Antihypertensive agent	40981711	aliskiren 300 MG Oral Tablet [Rasilez] Box of 98 by European	OMOP2179673	RxNorm Extension	Drug
Antihypertensive agent	40981712	aliskiren 300 MG Oral Tablet [Rasilez] Box of 56 by European	OMOP2179674	RxNorm Extension	Drug
Antihypertensive agent	40981713	aliskiren 150 MG Oral Tablet [Rasilez] Box of 98 by Orifarm Leverkus	OMOP2179675	RxNorm Extension	Drug
Antihypertensive agent	40981751	Aesculus hippocastanum bark extract 3600 MG / Hydrochlorothiazide 150 MG / Triamterene 300 MG Oral Tablet [Diu Venostasin] Box of 1 by Astellas	OMOP2179713	RxNorm Extension	Drug
Antihypertensive agent	40981870	Acebutolol 400 MG / Mefruside 20 MG Oral Tablet [Sali Prent] Box of 100 by Bayer	OMOP2179832	RxNorm Extension	Drug
Antihypertensive agent	40981871	Acebutolol 400 MG Oral Tablet [Acebutolol Ct] Box of 30 by Ct	OMOP2179833	RxNorm Extension	Drug
Antihypertensive agent	40981872	Acebutolol 200 MG Oral Tablet [Prent] Box of 50 by Eurim-Pharm	OMOP2179834	RxNorm Extension	Drug
Antihypertensive agent	40981980	Timolol 0.684 MG/ML	OMOP2179942	RxNorm Extension	Drug
Antihypertensive agent	40981981	Timolol 6.25 MG/ML	OMOP2179943	RxNorm Extension	Drug
Antihypertensive agent	40982241	Reserpine 0.032 MG	OMOP2180203	RxNorm Extension	Drug
Antihypertensive agent	40982243	Rauwolfia preparation 0.05 MG/ML	OMOP2180205	RxNorm Extension	Drug
Antihypertensive agent	40982244	Rauwolfia preparation 500 MG	OMOP2180206	RxNorm Extension	Drug
Antihypertensive agent	40982245	Rauwolfia preparation 9 MG/ML	OMOP2180207	RxNorm Extension	Drug
Antihypertensive agent	40982456	Nifedipine 0.667 MG/ML	OMOP2180418	RxNorm Extension	Drug
Antihypertensive agent	40982488	Minoxidil 0.333 MG/ML	OMOP2180450	RxNorm Extension	Drug
Antihypertensive agent	40982599	Lidoflazine 60 MG	OMOP2180561	RxNorm Extension	Drug
Antihypertensive agent	40982713	Hydrochlorothiazide 150 MG	OMOP2180675	RxNorm Extension	Drug
Antihypertensive agent	40982714	Hydrochlorothiazide 35 MG	OMOP2180676	RxNorm Extension	Drug
Antihypertensive agent	40983214	buthiazide 0.3 MG/ML	OMOP2181176	RxNorm Extension	Drug
Antihypertensive agent	40983493	Xipamide 40 MG [Aquex]	OMOP2181455	RxNorm Extension	Drug
Antihypertensive agent	40983494	Xipamide 20 MG [Xipamid Billix]	OMOP2181456	RxNorm Extension	Drug
Antihypertensive agent	40983530	Verapamil 2.5 MG/ML [Falicard]	OMOP2181492	RxNorm Extension	Drug
Antihypertensive agent	40983531	Verapamil 80 MG [Verapamil Opt]	OMOP2181493	RxNorm Extension	Drug
Antihypertensive agent	40983532	Verapamil 120 MG [Verapamil Opt]	OMOP2181494	RxNorm Extension	Drug
Antihypertensive agent	40983533	Verapamil 240 MG [Veragamma 40]	OMOP2181495	RxNorm Extension	Drug
Antihypertensive agent	40983541	valsartan 160 MG [Valsartan Hormosan]	OMOP2181503	RxNorm Extension	Drug
Antihypertensive agent	40983542	valsartan 160 MG [Valsartan Ct]	OMOP2181504	RxNorm Extension	Drug
Antihypertensive agent	40983611	torsemide 2.5 MG [Torasemid Beta]	OMOP2181573	RxNorm Extension	Drug
Antihypertensive agent	40983613	torsemide 10 MG [Torasemid Almus]	OMOP2181575	RxNorm Extension	Drug
Antihypertensive agent	40983614	torsemide 20 MG [Torasemid Ct]	OMOP2181576	RxNorm Extension	Drug
Antihypertensive agent	40983616	torsemide 5 MG [Torasemid Corax]	OMOP2181578	RxNorm Extension	Drug
Antihypertensive agent	40983624	Timolol 3.42 MG/ML [Timo Comod]	OMOP2181586	RxNorm Extension	Drug
Antihypertensive agent	40983625	Timolol 10 MG/ML [Arutimol]	OMOP2181587	RxNorm Extension	Drug
Antihypertensive agent	40983626	Timolol 12.5 MG/ML [Dispatim]	OMOP2181588	RxNorm Extension	Drug
Antihypertensive agent	40983736	Spironolactone 100 MG [Euteberol]	OMOP2181698	RxNorm Extension	Drug
Antihypertensive agent	40983739	Sotalol 120 MG [Sotahexal]	OMOP2181701	RxNorm Extension	Drug
Antihypertensive agent	40983740	Sotalol 40 MG [Sota 1a Pharma]	OMOP2181702	RxNorm Extension	Drug
Antihypertensive agent	40983741	Sotalol 160 MG [Sotalol Acis]	OMOP2181703	RxNorm Extension	Drug
Antihypertensive agent	40983742	Sotalol 160 MG [Sota Abz]	OMOP2181704	RxNorm Extension	Drug
Antihypertensive agent	40983882	Rauwolfia preparation 0.015 MG / Selenicereus grandiflorus stem extract 1 MG [Rauwolsan]	OMOP2181844	RxNorm Extension	Drug
Antihypertensive agent	40983890	Ramipril 10 MG [Ramipril Dura]	OMOP2181852	RxNorm Extension	Drug
Antihypertensive agent	40983891	Ramipril 10 MG [Ramipril Awd Pharma]	OMOP2181853	RxNorm Extension	Drug
Antihypertensive agent	40983892	Ramipril 10 MG [Ramipril Accedo]	OMOP2181854	RxNorm Extension	Drug
Antihypertensive agent	40983893	Ramipril 10 MG [Ramicard]	OMOP2181855	RxNorm Extension	Drug
Antihypertensive agent	40983894	Ramipril 25 MG [Ramipril Tad]	OMOP2181856	RxNorm Extension	Drug
Antihypertensive agent	40983895	Ramipril 2.5 MG [Ramipril Ratiopharm]	OMOP2181857	RxNorm Extension	Drug
Antihypertensive agent	40983896	Ramipril 2.5 MG [Ramipril Dura]	OMOP2181858	RxNorm Extension	Drug
Antihypertensive agent	40983897	Ramipril 7.5 MG [Ramipril 1a Pharma]	OMOP2181859	RxNorm Extension	Drug
Antihypertensive agent	40983898	Ramipril 7.5 MG [Corcula]	OMOP2181860	RxNorm Extension	Drug
Antihypertensive agent	40983899	Ramipril 5 MG [Ramipril Isis]	OMOP2181861	RxNorm Extension	Drug
Antihypertensive agent	40983901	Ramipril 5 MG [Rami Q]	OMOP2181863	RxNorm Extension	Drug
Antihypertensive agent	40983905	quinapril 20 MG [Accupron]	OMOP2181867	RxNorm Extension	Drug
Antihypertensive agent	40983906	quinapril 10 MG [Quinalich]	OMOP2181868	RxNorm Extension	Drug
Antihypertensive agent	40983932	Propranolol 40 MG [Sagittol]	OMOP2181894	RxNorm Extension	Drug
Antihypertensive agent	40983933	Propranolol 40 MG [Propranolol Sandoz]	OMOP2181895	RxNorm Extension	Drug
Antihypertensive agent	40983934	Propranolol 160 MG [Beta Timelets]	OMOP2181896	RxNorm Extension	Drug
Antihypertensive agent	40983935	Propranolol 80 MG [Beta Inen]	OMOP2181897	RxNorm Extension	Drug
Antihypertensive agent	40983936	Propranolol 10 MG [Propranolol Gry]	OMOP2181898	RxNorm Extension	Drug
Antihypertensive agent	40983937	Propranolol 10 MG [Efektolol]	OMOP2181899	RxNorm Extension	Drug
Antihypertensive agent	40983965	Prazosin 6 MG [Minipress]	OMOP2181927	RxNorm Extension	Drug
Antihypertensive agent	40983966	Prazosin 1 MG [Prazosin Atid]	OMOP2181928	RxNorm Extension	Drug
Antihypertensive agent	40984024	piretanide 3 MG [Arelix]	OMOP2181986	RxNorm Extension	Drug
Antihypertensive agent	40984039	Pindolol 2.5 MG [Visken]	OMOP2182001	RxNorm Extension	Drug
Antihypertensive agent	40984040	Pindolol 2.5 MG [Pectobloc]	OMOP2182002	RxNorm Extension	Drug
Antihypertensive agent	40984041	Pindolol 20 MG [Durapindol]	OMOP2182003	RxNorm Extension	Drug
Antihypertensive agent	40984042	Pindolol 15 MG [Pectobloc]	OMOP2182004	RxNorm Extension	Drug
Antihypertensive agent	40984043	Pilocarpine 40 MG/ML / Timolol 7 MG/ML [Timpilo]	OMOP2182005	RxNorm Extension	Drug
Antihypertensive agent	40984102	Penbutolol 20 MG / piretanide 3 MG [Betarelix]	OMOP2182064	RxNorm Extension	Drug
Antihypertensive agent	40984134	Acetaminophen 300 MG / Papaverine 10 MG / Phenobarbital 32 MG / Theobromine 75 MG [Spasdilat]	OMOP2182096	RxNorm Extension	Drug
Antihypertensive agent	40984261	Nitrendipine 20 MG [Nitregamma]	OMOP2182223	RxNorm Extension	Drug
Antihypertensive agent	40984262	Nitrendipine 20 MG [Nitre Puren]	OMOP2182224	RxNorm Extension	Drug
Antihypertensive agent	40984263	Nitrendipine 10 MG [Nitrepress]	OMOP2182225	RxNorm Extension	Drug
Antihypertensive agent	40984264	Nitrendipine 10 MG [Nitregamma]	OMOP2182226	RxNorm Extension	Drug
Antihypertensive agent	40984267	Nifedipine 10 MG [Cordicant]	OMOP2182229	RxNorm Extension	Drug
Antihypertensive agent	40984268	Nifedipine 20 MG/ML [Corinfar]	OMOP2182230	RxNorm Extension	Drug
Antihypertensive agent	40984269	Nifedipine 10 MG/ML [Dignokonstant]	OMOP2182231	RxNorm Extension	Drug
Antihypertensive agent	40984270	Nifedipine 5 MG [Nifecor]	OMOP2182232	RxNorm Extension	Drug
Antihypertensive agent	40984271	Nifedipine 5 MG [Nife Basf]	OMOP2182233	RxNorm Extension	Drug
Antihypertensive agent	40984272	Nifedipine 0.667 MG/ML [Aprical]	OMOP2182234	RxNorm Extension	Drug
Antihypertensive agent	40984274	Nifedipine 20 MG [Nifical]	OMOP2182236	RxNorm Extension	Drug
Antihypertensive agent	40984275	Nifedipine 20 MG [Nifedipin Sandoz]	OMOP2182237	RxNorm Extension	Drug
Antihypertensive agent	40984276	Nifedipine 20 MG [Nifedipin Pb]	OMOP2182238	RxNorm Extension	Drug
Antihypertensive agent	40984298	Nadolol 80 MG [Solgol]	OMOP2182260	RxNorm Extension	Drug
Antihypertensive agent	40984302	moxonidine 0.4 MG [Moxonidin Pharma]	OMOP2182264	RxNorm Extension	Drug
Antihypertensive agent	40984347	Metoprolol 50 MG [Metoprolol Verla]	OMOP2182309	RxNorm Extension	Drug
Antihypertensive agent	40984349	Metoprolol 50 MG [Metobeta]	OMOP2182311	RxNorm Extension	Drug
Antihypertensive agent	40984350	Metoprolol 200 MG [Metoberag]	OMOP2182312	RxNorm Extension	Drug
Antihypertensive agent	40984351	Metoprolol 50 MG [Metoprolol Succinate Farmaprojects Fpj]	OMOP2182313	RxNorm Extension	Drug
Antihypertensive agent	40984352	Metoprolol 50 MG [Metoprolol Bioeq Pharma]	OMOP2182314	RxNorm Extension	Drug
Antihypertensive agent	40984355	Metoprolol 100 MG [Metoprolol Awd]	OMOP2182317	RxNorm Extension	Drug
Antihypertensive agent	40984356	Metoprolol 1 MG/ML [Lopresor]	OMOP2182318	RxNorm Extension	Drug
Antihypertensive agent	40984359	Metoprolol 100 MG [Meto Succinat Sandoz]	OMOP2182321	RxNorm Extension	Drug
Antihypertensive agent	40984367	Metipranolol 1.12 MG/ML / Pilocarpine 20 MG/ML [Normoglaucon Kohlpharma]	OMOP2182329	RxNorm Extension	Drug
Antihypertensive agent	40984369	Metipranolol 0.6 MG/ML [Betamann]	OMOP2182331	RxNorm Extension	Drug
Antihypertensive agent	40984370	Metipranolol 6.71 MG/ML [Betamann]	OMOP2182332	RxNorm Extension	Drug
Antihypertensive agent	40984471	Losartan 50 MG [Losar Denk]	OMOP2182433	RxNorm Extension	Drug
Antihypertensive agent	40984481	Lisinopril 10 MG [Lisi Hennig]	OMOP2182443	RxNorm Extension	Drug
Antihypertensive agent	40984482	Lisinopril 5 MG [Lisi Lichtenstein]	OMOP2182444	RxNorm Extension	Drug
Antihypertensive agent	40984483	Lisinopril 5 MG [Acerbon]	OMOP2182445	RxNorm Extension	Drug
Antihypertensive agent	40984484	Lisinopril 20 MG [Lisibeta]	OMOP2182446	RxNorm Extension	Drug
Antihypertensive agent	40984593	irbesartan 300 MG [Co Irbenobel]	OMOP2182555	RxNorm Extension	Drug
Antihypertensive agent	40984594	irbesartan 75 MG [Irbepress]	OMOP2182556	RxNorm Extension	Drug
Antihypertensive agent	40984733	Hydrochlorothiazide 12.5 MG / valsartan 160 MG [Valsartan Hct Al]	OMOP2182695	RxNorm Extension	Drug
Antihypertensive agent	40984734	Hydrochlorothiazide 12.5 MG / valsartan 320 MG [Valsartan Puren]	OMOP2182696	RxNorm Extension	Drug
Antihypertensive agent	40984735	Hydrochlorothiazide 25 MG / valsartan 160 MG [VALSARTAN ZENTIVA]	OMOP2182697	RxNorm Extension	Drug
Antihypertensive agent	40984736	Hydrochlorothiazide 25 MG / Triamterene 50 MG / Verapamil 160 MG [Confit]	OMOP2182698	RxNorm Extension	Drug
Antihypertensive agent	40984737	Hydrochlorothiazide 25 MG / Triamterene 50 MG [Triamteren Hct Al]	OMOP2182699	RxNorm Extension	Drug
Antihypertensive agent	40984738	Hydrochlorothiazide 12.5 MG / telmisartan 40 MG [Telmisartan Plus Hct Al]	OMOP2182700	RxNorm Extension	Drug
Antihypertensive agent	40984740	Hydrochlorothiazide 12.5 MG / Ramipril 2.5 MG [RAMIPRIL TEVA]	OMOP2182702	RxNorm Extension	Drug
Antihypertensive agent	40984741	Hydrochlorothiazide 12.5 MG / Ramipril 2.5 MG [Ramipril Hct G]	OMOP2182703	RxNorm Extension	Drug
Antihypertensive agent	40984743	Hydrochlorothiazide 12.5 MG / Ramipril 2.5 MG [Hypren]	OMOP2182705	RxNorm Extension	Drug
Antihypertensive agent	40984744	Hydrochlorothiazide 25 MG / Ramipril 5 MG [Ramipril Hct Almus]	OMOP2182706	RxNorm Extension	Drug
Antihypertensive agent	40984745	Hydrochlorothiazide 25 MG / Ramipril 5 MG [Ramipril Hc Tad]	OMOP2182707	RxNorm Extension	Drug
Antihypertensive agent	40984746	Hydrochlorothiazide 8.33 MG / Propranolol 50 MG / Triamterene 15 MG [Dociton]	OMOP2182708	RxNorm Extension	Drug
Antihypertensive agent	40984748	european olive pollen extract 14 MG / Hydrochlorothiazide 10 MG / Potassium 150 MG [Olivysat]	OMOP2182710	RxNorm Extension	Drug
Antihypertensive agent	40984750	Hydrochlorothiazide 12.5 MG / Losartan 100 MG [Cozaar]	OMOP2182712	RxNorm Extension	Drug
Antihypertensive agent	40984751	Hydrochlorothiazide 12.5 MG / irbesartan 300 MG [Irbesartan Bz]	OMOP2182713	RxNorm Extension	Drug
Antihypertensive agent	40984752	Hydrochlorothiazide 12.5 MG / irbesartan 150 MG [Irbesartan Puren]	OMOP2182714	RxNorm Extension	Drug
Antihypertensive agent	40984753	Hydrochlorothiazide 12.5 MG / irbesartan 30 MG [CoAprovel]	OMOP2182715	RxNorm Extension	Drug
Antihypertensive agent	40984872	Gallopamil 25 MG [Gallobeta]	OMOP2182834	RxNorm Extension	Drug
Antihypertensive agent	40984890	Furosemide 15 MG / Reserpine 0.1 MG [Terbolan]	OMOP2182852	RxNorm Extension	Drug
Antihypertensive agent	40984891	Furosemide 40 MG [Furobeta]	OMOP2182853	RxNorm Extension	Drug
Antihypertensive agent	40984892	Furosemide 40 MG [Furo 1a Pharma]	OMOP2182854	RxNorm Extension	Drug
Antihypertensive agent	40984893	Furosemide 10 MG/ML [Furosemid Ratiopharm]	OMOP2182855	RxNorm Extension	Drug
Antihypertensive agent	40984894	Furosemide 10 MG/ML [Furanthral]	OMOP2182856	RxNorm Extension	Drug
Antihypertensive agent	40984895	Furosemide 500 MG [Oedemase]	OMOP2182857	RxNorm Extension	Drug
Antihypertensive agent	40984896	Furosemide 500 MG [Furobeta]	OMOP2182858	RxNorm Extension	Drug
Antihypertensive agent	40984982	Fendiline 75 MG [Sensit]	OMOP2182944	RxNorm Extension	Drug
Antihypertensive agent	40984983	Felodipine 2.5 MG [Felodipin Ratiopharm]	OMOP2182945	RxNorm Extension	Drug
Antihypertensive agent	40984984	Felodipine 2.5 MG [Felodipin Ct]	OMOP2182946	RxNorm Extension	Drug
Antihypertensive agent	40984985	Felodipine 5 MG [Felo Puren]	OMOP2182947	RxNorm Extension	Drug
Antihypertensive agent	40985083	Epinephrine 2 MG/ML / Guanethidine 10 MG/ML [Suprexon]	OMOP2183045	RxNorm Extension	Drug
Antihypertensive agent	40985090	Enalaprilat 0.625 MG/ML [Pres]	OMOP2183052	RxNorm Extension	Drug
Antihypertensive agent	40985091	Enalapril 10 MG / Hydrochlorothiazide 25 MG [Enalapril Ratiopharm]	OMOP2183053	RxNorm Extension	Drug
Antihypertensive agent	40985092	Enalapril 10 MG / Hydrochlorothiazide 25 MG [Enalapril Hct Teva]	OMOP2183054	RxNorm Extension	Drug
Antihypertensive agent	40985094	Enalapril 10 MG / Hydrochlorothiazide 25 MG [Ena Lichtenstein]	OMOP2183056	RxNorm Extension	Drug
Antihypertensive agent	40985095	Enalapril 20 MG / Hydrochlorothiazide 6 MG [Enalapril Hct Sandoz]	OMOP2183057	RxNorm Extension	Drug
Antihypertensive agent	40985096	Enalapril 5 MG [Enalapril Merck]	OMOP2183058	RxNorm Extension	Drug
Antihypertensive agent	40985097	Enalapril 5 MG [Enalapril Basf]	OMOP2183059	RxNorm Extension	Drug
Antihypertensive agent	40985098	Enalapril 10 MG [ENALAPRIL TEVA]	OMOP2183060	RxNorm Extension	Drug
Antihypertensive agent	40985101	Enalapril 20 MG [Enalapril Basf]	OMOP2183063	RxNorm Extension	Drug
Antihypertensive agent	40985102	Enalapril 20 MG [Ena Hennig]	OMOP2183064	RxNorm Extension	Drug
Antihypertensive agent	40985144	Doxazosin 4 MG [Doxazomerck]	OMOP2183106	RxNorm Extension	Drug
Antihypertensive agent	40985147	Doxazosin 2 MG [Doxazosin 1a Pharma]	OMOP2183109	RxNorm Extension	Drug
Antihypertensive agent	40985148	Doxazosin 2 MG [Doxazomerck]	OMOP2183110	RxNorm Extension	Drug
Antihypertensive agent	40985149	Doxazosin 2 MG [Diblocin]	OMOP2183111	RxNorm Extension	Drug
Antihypertensive agent	40985171	Diltiazem 90 MG [Dilzicardin]	OMOP2183133	RxNorm Extension	Drug
Antihypertensive agent	40985172	Diltiazem 90 MG [Diltiazem Heumann]	OMOP2183134	RxNorm Extension	Drug
Antihypertensive agent	40985173	Diltiazem 90 MG [Diltapham]	OMOP2183135	RxNorm Extension	Drug
Antihypertensive agent	40985174	Diltiazem 120 MG [Diltiazem Verla]	OMOP2183136	RxNorm Extension	Drug
Antihypertensive agent	40985175	Diltiazem 60 MG [Diltiazem M]	OMOP2183137	RxNorm Extension	Drug
Antihypertensive agent	40985177	Diltiazem 180 MG [Diltiazem Gry]	OMOP2183139	RxNorm Extension	Drug
Antihypertensive agent	40985345	cola nut extract 50 MG / Meprobamate 200 MG / Reserpine 0.075 MG / Saccharomyces cerevisiae 77.4 MG [Tonamyl]	OMOP2183307	RxNorm Extension	Drug
Antihypertensive agent	40985389	Clonidine 0.3 MG [Haemiton]	OMOP2183351	RxNorm Extension	Drug
Antihypertensive agent	40985390	Clonidine 0.15 MG [Catapresan]	OMOP2183352	RxNorm Extension	Drug
Antihypertensive agent	40985452	Cilazapril 2.5 MG [Dynorm]	OMOP2183414	RxNorm Extension	Drug
Antihypertensive agent	40985467	Chlorthalidone 25 MG / Metoprolol 200 MG [Prelis]	OMOP2183429	RxNorm Extension	Drug
Antihypertensive agent	40985553	carvedilol 3.125 MG [Carvedilol Wolff]	OMOP2183515	RxNorm Extension	Drug
Antihypertensive agent	40985554	carvedilol 3.125 MG [Carvedilol Ratiopharm]	OMOP2183516	RxNorm Extension	Drug
Antihypertensive agent	40985555	carvedilol 3.125 MG [Carvedilol Aurus]	OMOP2183517	RxNorm Extension	Drug
Antihypertensive agent	40985556	carvedilol 3.125 MG [Carvedilol Abz]	OMOP2183518	RxNorm Extension	Drug
Antihypertensive agent	40985558	carvedilol 12.5 MG [Carvedilol Actavis]	OMOP2183520	RxNorm Extension	Drug
Antihypertensive agent	40985578	Captopril 50 MG / Hydrochlorothiazide 25 MG [Capto Harma]	OMOP2183540	RxNorm Extension	Drug
Antihypertensive agent	40985579	Captopril 50 MG / Hydrochlorothiazide 25 MG [Adocomp]	OMOP2183541	RxNorm Extension	Drug
Antihypertensive agent	40985580	Captopril 25 MG / Hydrochlorothiazide 25 MG [Captopril Hct Al]	OMOP2183542	RxNorm Extension	Drug
Antihypertensive agent	40985581	Captopril 25 MG / Hydrochlorothiazide 25 MG [Capto Isis]	OMOP2183543	RxNorm Extension	Drug
Antihypertensive agent	40985582	Captopril 12.5 MG [Sansanal]	OMOP2183544	RxNorm Extension	Drug
Antihypertensive agent	40985584	Captopril 100 MG [Captogamma]	OMOP2183546	RxNorm Extension	Drug
Antihypertensive agent	40985585	Captopril 100 MG [Capto Corax]	OMOP2183547	RxNorm Extension	Drug
Antihypertensive agent	40985586	Captopril 50 MG [Captopril Basics]	OMOP2183548	RxNorm Extension	Drug
Antihypertensive agent	40985587	Captopril 50 MG [Capto Funcke]	OMOP2183549	RxNorm Extension	Drug
Antihypertensive agent	40985588	Captopril 50 MG [Capto Dura M]	OMOP2183550	RxNorm Extension	Drug
Antihypertensive agent	40985589	Captopril 25 MG [Epicordin]	OMOP2183551	RxNorm Extension	Drug
Antihypertensive agent	40985590	Captopril 25 MG [Capto Funcke]	OMOP2183552	RxNorm Extension	Drug
Antihypertensive agent	40985597	candesartan 16 MG / Hydrochlorothiazide 12.5 MG [Hytacand Plus Eup]	OMOP2183559	RxNorm Extension	Drug
Antihypertensive agent	40985598	candesartan 16 MG / Hydrochlorothiazide 12.5 MG [Candesartan Abz]	OMOP2183560	RxNorm Extension	Drug
Antihypertensive agent	40985599	candesartan 32 MG / Hydrochlorothiazide 12.5 MG [CANDESARTAN ZENTIVA]	OMOP2183561	RxNorm Extension	Drug
Antihypertensive agent	40985600	candesartan 32 MG / Hydrochlorothiazide 25 MG [Candecor]	OMOP2183562	RxNorm Extension	Drug
Antihypertensive agent	40985601	candesartan 16 MG [Candesartan Biomo]	OMOP2183563	RxNorm Extension	Drug
Antihypertensive agent	40985602	candesartan 16 MG [Cande Q]	OMOP2183564	RxNorm Extension	Drug
Antihypertensive agent	40985603	candesartan 4 MG [Candesartan Ratiopharm]	OMOP2183565	RxNorm Extension	Drug
Antihypertensive agent	40985638	Caffeine 1.14 MG/ML / Ptychopetalum olacoides wood extract 7 MG/ML / Theobromine 1.2 MG/ML [Sexual Tonik]	OMOP2183600	RxNorm Extension	Drug
Antihypertensive agent	40985654	buthiazide 5 MG [Sucin]	OMOP2183616	RxNorm Extension	Drug
Antihypertensive agent	40985666	Bupranolol 40 MG [Betadrenol]	OMOP2183628	RxNorm Extension	Drug
Antihypertensive agent	40985696	Bisoprolol 10 MG [Cordalin]	OMOP2183658	RxNorm Extension	Drug
Antihypertensive agent	40985698	Bisoprolol 10 MG [Bisoaps]	OMOP2183660	RxNorm Extension	Drug
Antihypertensive agent	40985699	Bisoprolol 2.5 MG [Bisoprolol Tad]	OMOP2183661	RxNorm Extension	Drug
Antihypertensive agent	40985700	Bisoprolol 1.25 MG [Bisoprolol Aurobindo]	OMOP2183662	RxNorm Extension	Drug
Antihypertensive agent	40985701	Bisoprolol 5 MG [Cordalin]	OMOP2183663	RxNorm Extension	Drug
Antihypertensive agent	40985729	Betaxolol 1.12 MG/ML [Betoptima]	OMOP2183691	RxNorm Extension	Drug
Antihypertensive agent	40985763	Bendroflumethiazide 5 MG / Spironolactone 100 MG [Sali Aldopur]	OMOP2183725	RxNorm Extension	Drug
Antihypertensive agent	40985765	benazepril 20 MG / Hydrochlorothiazide 25 MG [Benazepril Harma]	OMOP2183727	RxNorm Extension	Drug
Antihypertensive agent	40985766	benazepril 2.5 MG [Fortekor]	OMOP2183728	RxNorm Extension	Drug
Antihypertensive agent	40985783	Barbital 2 MG / Digitalis leaf extract 25 MG / Phenobarbital 8 MG / Theobromine 25 MG [Cordovasin]	OMOP2183745	RxNorm Extension	Drug
Antihypertensive agent	40985823	Atropine 0.195 MG / benzenesulfonic acid 11 MG / Bromisoval 82 MG / Caffeine 27 MG / Ephedrine 16 MG / ethaverine 14 MG / Khellin 2.8 MG / Theobromine 28 MG / Theophylline 17 MG [Puraeton E]	OMOP2183785	RxNorm Extension	Drug
Antihypertensive agent	40985843	Atenolol 25 MG / Nifedipine 10 MG [Nif Ten]	OMOP2183805	RxNorm Extension	Drug
Antihypertensive agent	40985844	Atenolol 100 MG / Chlorthalidone 25 MG [Atel]	OMOP2183806	RxNorm Extension	Drug
Antihypertensive agent	40985845	Atenolol 50 MG / Chlorthalidone 12.5 MG [Diu Atenolol Verla]	OMOP2183807	RxNorm Extension	Drug
Antihypertensive agent	40985846	Atenolol 50 MG / Chlorthalidone 12.5 MG [Atenolol Dz]	OMOP2183808	RxNorm Extension	Drug
Antihypertensive agent	40985847	Atenolol 50 MG / Chlorthalidone 12.5 MG [Ateno]	OMOP2183809	RxNorm Extension	Drug
Antihypertensive agent	40985848	Atenolol 25 MG [Atenomerck]	OMOP2183810	RxNorm Extension	Drug
Antihypertensive agent	40985849	Atenolol 100 MG [Unibloc]	OMOP2183811	RxNorm Extension	Drug
Antihypertensive agent	40985850	Atenolol 100 MG [Atereal]	OMOP2183812	RxNorm Extension	Drug
Antihypertensive agent	40985851	Atenolol 100 MG [Atenolol Ct]	OMOP2183813	RxNorm Extension	Drug
Antihypertensive agent	40985852	Atenolol 50 MG [Atenomerck]	OMOP2183814	RxNorm Extension	Drug
Antihypertensive agent	40985875	Arnica extract 0.001 MG/ML / Gold 0.000000001 MG/ML / Rauwolfia preparation 0.001 MG/ML / Sulfur 0.000000001 MG/ML / Viscum album preparation 0.01 MG/ML [Rauwolsan]	OMOP2183837	RxNorm Extension	Drug
Antihypertensive agent	40985876	Arnica extract 2 MG/ML / Camphor 0.02 MG/ML / CRATAEGUS LAEVIGATA FRUIT 6 MG/ML / Drimia maritima bulb extract 0.002 MG/ML / Selenicereus grandiflorus stem extract 1 MG/ML / Strophanthus gratus seed extract 0.000002 MG/ML / ... [Corvipas]	OMOP2183838	RxNorm Extension	Drug
Antihypertensive agent	40985879	Arnica extract 0.125 MG/ML / Atropa belladonna fruiting top extract 0.0075 MG/ML / Cinchona bark extract 10 MG/ML / Daphne mezereum whole extract 0.0025 MG/ML / Gold 0.0025 MG/ML / Melissa officinalis extract 0.25 MG/ML / ... [Pasconal]	OMOP2183841	RxNorm Extension	Drug
Antihypertensive agent	40985958	Amlodipine 10 MG [Amlodipin Awd]	OMOP2183920	RxNorm Extension	Drug
Antihypertensive agent	40985959	Amlodipine 10 MG [Amlodipin Actavis]	OMOP2183921	RxNorm Extension	Drug
Antihypertensive agent	40985960	Amlodipine 10 MG [Amlo Wolff]	OMOP2183922	RxNorm Extension	Drug
Antihypertensive agent	40985961	Amlodipine 5 MG [Sigamlo]	OMOP2183923	RxNorm Extension	Drug
Antihypertensive agent	40985962	Amlodipine 5 MG [Amlodipin-Corax]	OMOP2183924	RxNorm Extension	Drug
Antihypertensive agent	40985963	Amlodipine 5 MG [Amlodigamma]	OMOP2183925	RxNorm Extension	Drug
Antihypertensive agent	40985985	Amiloride 5 MG / Hydrochlorothiazide 50 MG [Rhefluin]	OMOP2183947	RxNorm Extension	Drug
Antihypertensive agent	40985986	Amiloride 5 MG / Hydrochlorothiazide 50 MG [Minoremed]	OMOP2183948	RxNorm Extension	Drug
Antihypertensive agent	40985987	Amiloride 2.5 MG / Hydrochlorothiazide 25 MG [Moduretik]	OMOP2183949	RxNorm Extension	Drug
Antihypertensive agent	40985988	Amiloride 2.5 MG / Hydrochlorothiazide 25 MG [Minoremed]	OMOP2183950	RxNorm Extension	Drug
Antihypertensive agent	40986032	Alpinia officinarum leaf extract 0.5 MG/ML / Arnica extract 20 MG/ML / Camphor 0.2 MG/ML / Chlorophyll 5 MG/ML / Cinchona bark extract 47 MG/ML / Cola acuminata seed extract 2 MG/ML / CRATAEGUS LAEVIGATA FRUIT 200 MG/ML / ... [Retroplex]	OMOP2183994	RxNorm Extension	Drug
Antihypertensive agent	40986043	Allium sativum whole extract 0.83 MG/ML / Apocynum cannabinum root extract 0.083 MG/ML / Arnica extract 0.83 MG/ML / Barium 0.000083 MG/ML / CRATAEGUS LAEVIGATA FRUIT 0.0083 MG/ML / Rauwolfia preparation 0.083 MG/ML / ... [Vitafolia Atero]	OMOP2184005	RxNorm Extension	Drug
Antihypertensive agent	40986167	Acebutolol 400 MG [Acebutolol Ct]	OMOP2184129	RxNorm Extension	Drug
Antihypertensive agent	40986241	Reserpine / Theophylline Oral Tablet	OMOP2184203	RxNorm Extension	Drug
Antihypertensive agent	40986248	Propranolol / Valeriana officinalis whole extract Oral Capsule	OMOP2184210	RxNorm Extension	Drug
Antihypertensive agent	40986351	Isosorbide Dinitrate / Pindolol Extended Release Oral Capsule	OMOP2184313	RxNorm Extension	Drug
Antihypertensive agent	40986369	Hydrochlorothiazide / Propranolol / Triamterene Oral Capsule	OMOP2184331	RxNorm Extension	Drug
Antihypertensive agent	40986480	Dihydralazine Injectable Solution	OMOP2184442	RxNorm Extension	Drug
Antihypertensive agent	40986481	Digoxin / Theobromine / Theophylline Oral Tablet	OMOP2184443	RxNorm Extension	Drug
Antihypertensive agent	40986524	CRATAEGUS LAEVIGATA FRUIT / Lachesis muta whole extract / Rauwolfia preparation / Reserpine / VERATRUM ALBUM Preparation / Viscum album preparation Oral Tablet	OMOP2184486	RxNorm Extension	Drug
Antihypertensive agent	40986585	Cascara sagrada / Chlordiazepoxide / pentaerythritol / Rheum officinale whole extract / Theobromine / thyroid (USP) Oral Tablet	OMOP2184547	RxNorm Extension	Drug
Antihypertensive agent	40986597	Chelidonium majus extract / Cinchona bark extract / Citrullus colocynthis fruit extract / Lycopodium clavatum whole extract / Myristica fragrans whole extract / Phosphorus / silybum marianum seed oil / VERATRUM ALBUM Preparation Oral Tablet	OMOP2184559	RxNorm Extension	Drug
Antihypertensive agent	40986682	buthiazide / Methyldopa Oral Tablet	OMOP2184644	RxNorm Extension	Drug
Antihypertensive agent	40986688	Bunitrolol / Hydrochlorothiazide / Triamterene Extended Release Oral Capsule	OMOP2184650	RxNorm Extension	Drug
Antihypertensive agent	40986718	Betula pubescens bark extract / CRATAEGUS LAEVIGATA FRUIT / Equisetum arvense whole extract / Magnesium / Rauwolfia preparation / Rutin / Theobromine / Valeriana officinalis whole extract / VERATRUM ALBUM Preparation / ... Oral Tablet	OMOP2184680	RxNorm Extension	Drug
Antihypertensive agent	40986737	Bendroflumethiazide / Methiomeprazine / Reserpine Oral Tablet	OMOP2184699	RxNorm Extension	Drug
Antihypertensive agent	40986753	Humulus lupulus whole extract / Leonurus cardiaca extract / Lycopodium clavatum whole extract / Lycopus Europaeus / Oats preparation / Palladium / Passiflora incarnata extract / Phosphorus / Pilocarpus jaborandi leaf extract / ... Oral Solution	OMOP2184715	RxNorm Extension	Drug
Antihypertensive agent	40986765	Atropine / benzenesulfonic acid / Bromisoval / Caffeine / Ephedrine / ethaverine / Khellin / Theobromine / Theophylline Oral Solution	OMOP2184727	RxNorm Extension	Drug
Antihypertensive agent	40986774	Atropa belladonna fruiting top extract / Barium / CRATAEGUS LAEVIGATA FRUIT / Digitalis purpurea whole extract / Rauwolfia preparation / Selenicereus grandiflorus stem extract / Spigelia anthelmia preparation / ... Oral Solution	OMOP2184736	RxNorm Extension	Drug
Antihypertensive agent	40986823	Arnica extract / european olive pollen extract / Rauwolfia preparation / Viscum album preparation Oral Tablet	OMOP2184785	RxNorm Extension	Drug
Antihypertensive agent	40986879	Anacardium occidentale fruit extract / Arsenic / Atropa belladonna fruiting top extract / Ceanothus americanus whole extract / Citrullus colocynthis fruit extract / Iodine / Lawsonia inermis flowering top extract / Oxalis Acetosella / ... Oral Solution	OMOP2184841	RxNorm Extension	Drug
Antihypertensive agent	40986970	Aspirin / atorvastatin / Ramipril Oral Capsule	OMOP2184932	RxNorm Extension	Drug
Antihypertensive agent	40986995	alpha-ketoglutaric acid / Bile Salts / Calcium / Chelidonium majus extract / Cholesterol / Cinchona bark extract / Cynara scolymus leaf extract / fumarate / Histamine / Lycopodium clavatum whole extract / malic acid / ... Injectable Solution	OMOP2184957	RxNorm Extension	Drug
Antihypertensive agent	40987034	Xipamide Oral Tablet [Xipamid Ct]	OMOP2184996	RxNorm Extension	Drug
Antihypertensive agent	40987068	Verapamil Injectable Solution [Verapamil Carino]	OMOP2185030	RxNorm Extension	Drug
Antihypertensive agent	40987069	Verapamil Delayed Release Oral Tablet [Veroptinstada]	OMOP2185031	RxNorm Extension	Drug
Antihypertensive agent	40987070	Verapamil Extended Release Oral Tablet [Verapamil Opt]	OMOP2185032	RxNorm Extension	Drug
Antihypertensive agent	40987071	Verapamil Delayed Release Oral Tablet [Verapamil Al 120]	OMOP2185033	RxNorm Extension	Drug
Antihypertensive agent	40987072	Verapamil Delayed Release Oral Tablet [Verapamil 3mm]	OMOP2185034	RxNorm Extension	Drug
Antihypertensive agent	40987074	Verapamil Delayed Release Oral Tablet [Veranorm Isis]	OMOP2185036	RxNorm Extension	Drug
Antihypertensive agent	40987075	Verapamil Delayed Release Oral Tablet [Veradurat]	OMOP2185037	RxNorm Extension	Drug
Antihypertensive agent	40987076	Verapamil Extended Release Oral Tablet [Vera Basf]	OMOP2185038	RxNorm Extension	Drug
Antihypertensive agent	40987077	Verapamil Extended Release Oral Tablet [Dignover]	OMOP2185039	RxNorm Extension	Drug
Antihypertensive agent	40987078	Verapamil Delayed Release Oral Tablet [Cardioprotect]	OMOP2185040	RxNorm Extension	Drug
Antihypertensive agent	40987079	Verapamil Oral Tablet [Verapamil Opt]	OMOP2185041	RxNorm Extension	Drug
Antihypertensive agent	40987080	Verapamil Oral Tablet [Cardiagutt]	OMOP2185042	RxNorm Extension	Drug
Antihypertensive agent	40987090	valsartan Delayed Release Oral Tablet [Valsartan Hormosan]	OMOP2185052	RxNorm Extension	Drug
Antihypertensive agent	40987091	valsartan Delayed Release Oral Tablet [Valsartan Heumann]	OMOP2185053	RxNorm Extension	Drug
Antihypertensive agent	40987092	valsartan Delayed Release Oral Tablet [Provas]	OMOP2185054	RxNorm Extension	Drug
Antihypertensive agent	40987156	Triamterene Oral Tablet [Jatropur]	OMOP2185118	RxNorm Extension	Drug
Antihypertensive agent	40987173	torsemide Oral Tablet [Torasemid Ratiopharm]	OMOP2185135	RxNorm Extension	Drug
Antihypertensive agent	40987174	torsemide Oral Tablet [Torasemid Corax]	OMOP2185136	RxNorm Extension	Drug
Antihypertensive agent	40987175	torsemide Oral Tablet [Torasemid Almus]	OMOP2185137	RxNorm Extension	Drug
Antihypertensive agent	40987183	Timolol Prefilled Applicator [Timo Stulln]	OMOP2185145	RxNorm Extension	Drug
Antihypertensive agent	40987218	tertatolol Oral Tablet [Prenalex]	OMOP2185180	RxNorm Extension	Drug
Antihypertensive agent	40987234	talinolol Injectable Solution [Cordanum]	OMOP2185196	RxNorm Extension	Drug
Antihypertensive agent	40987257	Spironolactone Oral Tablet [Spirono]	OMOP2185219	RxNorm Extension	Drug
Antihypertensive agent	40987264	Sotalol Injectable Solution [SOTALEX]	OMOP2185226	RxNorm Extension	Drug
Antihypertensive agent	40987265	Sotalol Oral Tablet [Sotalol Billix]	OMOP2185227	RxNorm Extension	Drug
Antihypertensive agent	40987266	Sotalol Oral Tablet [Sotabeta]	OMOP2185228	RxNorm Extension	Drug
Antihypertensive agent	40987386	Reserpine Oral Tablet [Reserpin Berco]	OMOP2185348	RxNorm Extension	Drug
Antihypertensive agent	40987387	Reserpine Oral Tablet [Rausedan]	OMOP2185349	RxNorm Extension	Drug
Antihypertensive agent	40987404	Ramipril Oral Tablet [Unipril]	OMOP2185366	RxNorm Extension	Drug
Antihypertensive agent	40987405	Ramipril Oral Tablet [Ramipril Pharma]	OMOP2185367	RxNorm Extension	Drug
Antihypertensive agent	40987406	Ramipril Oral Tablet [Corcula]	OMOP2185368	RxNorm Extension	Drug
Antihypertensive agent	40987412	quinapril Injectable Solution [Accupro]	OMOP2185374	RxNorm Extension	Drug
Antihypertensive agent	40987413	quinapril Delayed Release Oral Tablet [Quinapril Heumann]	OMOP2185375	RxNorm Extension	Drug
Antihypertensive agent	40987414	quinapril Oral Tablet [Quinapril Stada]	OMOP2185376	RxNorm Extension	Drug
Antihypertensive agent	40987431	Propranolol Extended Release Oral Tablet [Propra]	OMOP2185393	RxNorm Extension	Drug
Antihypertensive agent	40987432	Propranolol Oral Tablet [Propranolol Sandoz]	OMOP2185394	RxNorm Extension	Drug
Antihypertensive agent	40987496	piretanide / Ramipril Oral Tablet [Ramipril Piretanid Stada]	OMOP2185458	RxNorm Extension	Drug
Antihypertensive agent	40987497	piretanide / Ramipril Oral Tablet [Ramipril Piretanid Ratiopharm]	OMOP2185459	RxNorm Extension	Drug
Antihypertensive agent	40987498	piretanide Oral Tablet [Piret]	OMOP2185460	RxNorm Extension	Drug
Antihypertensive agent	40987517	Pindolol Extended Release Oral Capsule [Durapindol]	OMOP2185479	RxNorm Extension	Drug
Antihypertensive agent	40987584	Acetaminophen / Papaverine / Theobromine Oral Tablet [Spasdilat]	OMOP2185546	RxNorm Extension	Drug
Antihypertensive agent	40987679	Nitrendipine Oral Tablet [Nitrendi Basf]	OMOP2185641	RxNorm Extension	Drug
Antihypertensive agent	40987680	Nitrendipine Oral Tablet [Nitren Lichtenstein]	OMOP2185642	RxNorm Extension	Drug
Antihypertensive agent	40987681	Nitrendipine Oral Tablet [Nitrendipin Ct]	OMOP2185643	RxNorm Extension	Drug
Antihypertensive agent	40987682	Nitrendipine Oral Tablet [Nitre Abz]	OMOP2185644	RxNorm Extension	Drug
Antihypertensive agent	40987686	Nifedipine Extended Release Oral Capsule [Nifedipin Heumann]	OMOP2185648	RxNorm Extension	Drug
Antihypertensive agent	40987687	Nifedipine Extended Release Oral Capsule [Am Nifedipin]	OMOP2185649	RxNorm Extension	Drug
Antihypertensive agent	40987688	Nifedipine Oral Tablet [Tp Mtk]	OMOP2185650	RxNorm Extension	Drug
Antihypertensive agent	40987689	Nifedipine Extended Release Oral Tablet [Nifical]	OMOP2185651	RxNorm Extension	Drug
Antihypertensive agent	40987690	Nifedipine Extended Release Oral Tablet [Nifelat]	OMOP2185652	RxNorm Extension	Drug
Antihypertensive agent	40987691	Nifedipine Oral Tablet [Nifedipin Sandoz]	OMOP2185653	RxNorm Extension	Drug
Antihypertensive agent	40987692	Nifedipine Extended Release Oral Tablet [Nifedipin Pb]	OMOP2185654	RxNorm Extension	Drug
Antihypertensive agent	40987693	Nifedipine Oral Tablet [Nifedipin Al]	OMOP2185655	RxNorm Extension	Drug
Antihypertensive agent	40987694	Nifedipine Extended Release Oral Tablet [Nife Basf]	OMOP2185656	RxNorm Extension	Drug
Antihypertensive agent	40987695	Nifedipine Oral Tablet [Nife Abz]	OMOP2185657	RxNorm Extension	Drug
Antihypertensive agent	40987696	Nifedipine Oral Tablet [Nifedipin Stada]	OMOP2185658	RxNorm Extension	Drug
Antihypertensive agent	40987728	moxonidine Delayed Release Oral Tablet [Normoxin]	OMOP2185690	RxNorm Extension	Drug
Antihypertensive agent	40987729	moxonidine Delayed Release Oral Tablet [Moxonidin Hexal]	OMOP2185691	RxNorm Extension	Drug
Antihypertensive agent	40987730	moxonidine Oral Tablet [Cynt]	OMOP2185692	RxNorm Extension	Drug
Antihypertensive agent	40987776	Metoprolol Injectable Solution [Beloc]	OMOP2185738	RxNorm Extension	Drug
Antihypertensive agent	40987778	Metoprolol Oral Tablet [Metoprolol Succinate Farmaprojects Fpj]	OMOP2185740	RxNorm Extension	Drug
Antihypertensive agent	40987779	Metoprolol Oral Tablet [Metoprolol Succinat Actavis]	OMOP2185741	RxNorm Extension	Drug
Antihypertensive agent	40987780	Metoprolol Extended Release Oral Tablet [Metoprolol Succinat Actavis]	OMOP2185742	RxNorm Extension	Drug
Antihypertensive agent	40987782	Metoprolol Extended Release Oral Tablet [Metoprolol Pb]	OMOP2185744	RxNorm Extension	Drug
Antihypertensive agent	40987783	Metoprolol Oral Tablet [Metoprolol Nok Sdz]	OMOP2185745	RxNorm Extension	Drug
Antihypertensive agent	40987784	Metoprolol Extended Release Oral Tablet [Metoprolol Bioeq Pharma]	OMOP2185746	RxNorm Extension	Drug
Antihypertensive agent	40987785	Metoprolol Extended Release Oral Tablet [Metoprolol Actavis]	OMOP2185747	RxNorm Extension	Drug
Antihypertensive agent	40987786	Metoprolol Extended Release Oral Tablet [Metoprolol 1a Pharma]	OMOP2185748	RxNorm Extension	Drug
Antihypertensive agent	40987788	Metoprolol Extended Release Oral Tablet [Metodura]	OMOP2185750	RxNorm Extension	Drug
Antihypertensive agent	40987890	Losartan Delayed Release Oral Tablet [Losartan Dura]	OMOP2185852	RxNorm Extension	Drug
Antihypertensive agent	40987902	Lisinopril Oral Tablet [Lisinopril Heumann]	OMOP2185864	RxNorm Extension	Drug
Antihypertensive agent	40987903	Lisinopril Oral Tablet [Lisinopril Corax]	OMOP2185865	RxNorm Extension	Drug
Antihypertensive agent	40987939	lercanidipine Oral Tablet [Lercanidipin Omniapharm]	OMOP2185901	RxNorm Extension	Drug
Antihypertensive agent	40987946	latanoprost / Timolol Prefilled Applicator [Xalcom]	OMOP2185908	RxNorm Extension	Drug
Antihypertensive agent	40988024	Inositol / Mefruside / Reserpine Oral Capsule [Bendigon]	OMOP2185986	RxNorm Extension	Drug
Antihypertensive agent	40988113	Hydrochlorothiazide / valsartan Delayed Release Oral Tablet [Valsartan Hennig]	OMOP2186075	RxNorm Extension	Drug
Antihypertensive agent	40988114	Hydrochlorothiazide / Triamterene Oral Tablet [Slimin]	OMOP2186076	RxNorm Extension	Drug
Antihypertensive agent	40988116	Hydrochlorothiazide / Reserpine Oral Tablet [Disalpin]	OMOP2186078	RxNorm Extension	Drug
Antihypertensive agent	40988117	Hydrochlorothiazide / Ramipril Oral Tablet [Rami Tad]	OMOP2186079	RxNorm Extension	Drug
Antihypertensive agent	40988118	Hydrochlorothiazide / Propranolol / Triamterene Oral Tablet [Propra]	OMOP2186080	RxNorm Extension	Drug
Antihypertensive agent	40988120	Hydrochlorothiazide / Losartan Delayed Release Oral Tablet [Losartan Hct Atid]	OMOP2186082	RxNorm Extension	Drug
Antihypertensive agent	40988121	Hydrochlorothiazide / Losartan Oral Tablet [Fortzaar Varipharm]	OMOP2186083	RxNorm Extension	Drug
Antihypertensive agent	40988122	Hydrochlorothiazide / Losartan Oral Tablet [Losartan Hct Atid]	OMOP2186084	RxNorm Extension	Drug
Antihypertensive agent	40988257	Furosemide / Reserpine Oral Capsule [Nortensin]	OMOP2186219	RxNorm Extension	Drug
Antihypertensive agent	40988258	Furosemide Oral Tablet [Furosemid 3mm]	OMOP2186220	RxNorm Extension	Drug
Antihypertensive agent	40988264	Fosinopril / Hydrochlorothiazide Oral Tablet [Dynacil]	OMOP2186226	RxNorm Extension	Drug
Antihypertensive agent	40988265	Fosinopril Oral Tablet [Dynacil]	OMOP2186227	RxNorm Extension	Drug
Antihypertensive agent	40988335	Felodipine Extended Release Oral Tablet [Munobal]	OMOP2186297	RxNorm Extension	Drug
Antihypertensive agent	40988336	Felodipine Oral Tablet [Felodipin Azu]	OMOP2186298	RxNorm Extension	Drug
Antihypertensive agent	40988337	Felodipine Extended Release Oral Tablet [Felobeta]	OMOP2186299	RxNorm Extension	Drug
Antihypertensive agent	40988419	eplerenone Delayed Release Oral Tablet [Eplerenon Al]	OMOP2186381	RxNorm Extension	Drug
Antihypertensive agent	40988430	Enalaprilat Injectable Solution [Enahexal]	OMOP2186392	RxNorm Extension	Drug
Antihypertensive agent	40988431	Enalapril / Hydrochlorothiazide Oral Tablet [Enalapril Eu]	OMOP2186393	RxNorm Extension	Drug
Antihypertensive agent	40988432	Enalapril / Hydrochlorothiazide Oral Tablet [Enala Q]	OMOP2186394	RxNorm Extension	Drug
Antihypertensive agent	40988433	Enalapril / Hydrochlorothiazide Oral Tablet [Enacomi]	OMOP2186395	RxNorm Extension	Drug
Antihypertensive agent	40988434	Enalapril / Hydrochlorothiazide Oral Tablet [Enabeta]	OMOP2186396	RxNorm Extension	Drug
Antihypertensive agent	40988435	Enalapril Oral Tablet [Enalapril 1a Pharm]	OMOP2186397	RxNorm Extension	Drug
Antihypertensive agent	40988464	Doxazosin Extended Release Oral Tablet [Doxazosin Acino]	OMOP2186426	RxNorm Extension	Drug
Antihypertensive agent	40988465	Doxazosin Oral Tablet [Doxazosin Awd]	OMOP2186427	RxNorm Extension	Drug
Antihypertensive agent	40988507	Diltiazem Extended Release Oral Tablet [Corazet Diltiazem]	OMOP2186469	RxNorm Extension	Drug
Antihypertensive agent	40988521	Dihydralazine / Propranolol Oral Tablet [Obsilazin]	OMOP2186483	RxNorm Extension	Drug
Antihypertensive agent	40988542	Diazepam / Verapamil Oral Tablet [Elthon]	OMOP2186504	RxNorm Extension	Drug
Antihypertensive agent	40988646	CRATAEGUS LAEVIGATA FRUIT / Rauwolfia preparation / Reserpine / Viscum album preparation Oral Solution [Homviotensin]	OMOP2186608	RxNorm Extension	Drug
Antihypertensive agent	40988725	Clopamide Oral Tablet [Brinaldix]	OMOP2186687	RxNorm Extension	Drug
Antihypertensive agent	40988726	Clonidine Oral Capsule [Clonidin Ratiopharm]	OMOP2186688	RxNorm Extension	Drug
Antihypertensive agent	40988802	Chlorthalidone Oral Tablet [Oedemo Genat]	OMOP2186764	RxNorm Extension	Drug
Antihypertensive agent	40988841	Chelidonium majus extract / Cinchona bark extract / Citrullus colocynthis fruit extract / Lycopodium clavatum whole extract / Myristica fragrans whole extract / Phosphorus / silybum marianum seed oil / ... Injectable Solution [Hepeel]	OMOP2186803	RxNorm Extension	Drug
Antihypertensive agent	40988895	carvedilol Oral Tablet [Carvedilol Pharma]	OMOP2186857	RxNorm Extension	Drug
Antihypertensive agent	40988917	Captopril / Hydrochlorothiazide Oral Tablet [Jutacor]	OMOP2186879	RxNorm Extension	Drug
Antihypertensive agent	40988918	Captopril Oral Tablet [Phamopril]	OMOP2186880	RxNorm Extension	Drug
Antihypertensive agent	40988925	candesartan / Hydrochlorothiazide Oral Tablet [CANDESARTAN ACTAVIS]	OMOP2186887	RxNorm Extension	Drug
Antihypertensive agent	40989000	buthiazide / Dihydralazine / Metipranolol Extended Release Oral Capsule [Tri Torrat]	OMOP2186962	RxNorm Extension	Drug
Antihypertensive agent	40989029	bopindolol Oral Tablet [Wandonorm]	OMOP2186991	RxNorm Extension	Drug
Antihypertensive agent	40989031	Bisoprolol / Hydrochlorothiazide Oral Tablet [Bisoprolol Eu]	OMOP2186993	RxNorm Extension	Drug
Antihypertensive agent	40989032	Bisoprolol Oral Tablet [Mtw Bisoprolol]	OMOP2186994	RxNorm Extension	Drug
Antihypertensive agent	40989033	Bisoprolol Delayed Release Oral Tablet [Bisoprolol Corax]	OMOP2186995	RxNorm Extension	Drug
Antihypertensive agent	40989034	Bisoprolol Delayed Release Oral Tablet [Bisoprolol Al]	OMOP2186996	RxNorm Extension	Drug
Antihypertensive agent	40989035	Bisoprolol Delayed Release Oral Tablet [Bisomerck]	OMOP2186997	RxNorm Extension	Drug
Antihypertensive agent	40989036	Bisoprolol Delayed Release Oral Tablet [Bisogamma]	OMOP2186998	RxNorm Extension	Drug
Antihypertensive agent	40989081	Betaxolol Delayed Release Oral Tablet [Kerlon]	OMOP2187043	RxNorm Extension	Drug
Antihypertensive agent	40989122	Bendroflumethiazide / Spironolactone Oral Tablet [Sali Aldopur]	OMOP2187084	RxNorm Extension	Drug
Antihypertensive agent	40989124	benazepril Delayed Release Oral Tablet [Benazepril Hexal]	OMOP2187086	RxNorm Extension	Drug
Antihypertensive agent	40989125	dehydrosanol / Triamterene Oral Tablet [Diuretica]	OMOP2187087	RxNorm Extension	Drug
Antihypertensive agent	40989156	Atropine / Papaverine / Phenobarbital / Quinine / Rauwolfia preparation Oral Tablet [Cardiasedon]	OMOP2187118	RxNorm Extension	Drug
Antihypertensive agent	40989157	Atropine / Papaverine / Phenobarbital / propyphenazone / Theobromine Oral Tablet [Tensionorm]	OMOP2187119	RxNorm Extension	Drug
Antihypertensive agent	40989167	Atenolol Delayed Release Oral Tablet [Tonoprotect]	OMOP2187129	RxNorm Extension	Drug
Antihypertensive agent	40989168	Atenolol Delayed Release Oral Tablet [Atenolol Heumann]	OMOP2187130	RxNorm Extension	Drug
Antihypertensive agent	40989169	Atenolol Oral Tablet [Atenolol Awd]	OMOP2187131	RxNorm Extension	Drug
Antihypertensive agent	40989170	Atenolol Oral Tablet [Atenolol 1a Pharma]	OMOP2187132	RxNorm Extension	Drug
Antihypertensive agent	40989227	Arnica extract / Atropa belladonna fruiting top extract / Cinchona bark extract / Daphne mezereum whole extract / Gold / Melissa officinalis extract / Oats preparation / Selenicereus grandiflorus stem extract / ... Oral Solution [Pasconal]	OMOP2187189	RxNorm Extension	Drug
Antihypertensive agent	40989286	Amlodipine Oral Tablet [Amlodipin Abz]	OMOP2187248	RxNorm Extension	Drug
Antihypertensive agent	40989299	Amiloride / Hydrochlorothiazide Oral Tablet [Amiduret Trom]	OMOP2187261	RxNorm Extension	Drug
Antihypertensive agent	40989339	Aloe Extract / Potentilla erecta root extract / Rheum officinale whole extract / VERATRUM ALBUM Preparation Injectable Solution [Veratrum Homaccord]	OMOP2187301	RxNorm Extension	Drug
Antihypertensive agent	40989393	Aesculus hippocastanum bark extract / Aloe Extract / Arnica extract / Artemisia abrotanum whole extract / Bellis perennis extract / Calvatia gigantea extract / Centaurea cyanus flower extract / ... Oral Solution [Vitafolia Tormentilla]	OMOP2187355	RxNorm Extension	Drug
Antihypertensive agent	40989404	Adenosine Triphosphate / Adonis vernalis extract / Arnica extract / Convallaria majalis extract / CRATAEGUS LAEVIGATA FRUIT / Juniperus communis whole extract / Rauwolfia preparation / Rutin / Salvia officinalis whole extract / ... Oral Tablet [Verus]	OMOP2187366	RxNorm Extension	Drug
Antihypertensive agent	40989422	Aconitum napellus extract / Alchemilla Vulgaris / Amanita muscaria extract / Atropa belladonna fruiting top extract / Cyclamen purpurascens tuber extract / Datura stramonium extract / Echinacea purpurea extract / ... Oral Solution [Regenaplex]	OMOP2187384	RxNorm Extension	Drug
Antihypertensive agent	40989474	6-(Diethylaminomethyl)Rutin / CRATAEGUS LAEVIGATA FRUIT / Hexamethonium Hydroxide / Hydrochlorothiazide / Potassium / Rauwolfia preparation / Reserpine Oral Tablet [Raucombin]	OMOP2187436	RxNorm Extension	Drug
Antihypertensive agent	40989525	Xipamide 40 MG Oral Tablet Box of 500	OMOP2187487	RxNorm Extension	Drug
Antihypertensive agent	40989526	Xipamide 40 MG Oral Tablet Box of 100	OMOP2187488	RxNorm Extension	Drug
Antihypertensive agent	40989527	Xipamide 10 MG Oral Tablet Box of 84	OMOP2187489	RxNorm Extension	Drug
Antihypertensive agent	40989528	Xipamide 10 MG Oral Tablet Box of 20	OMOP2187490	RxNorm Extension	Drug
Antihypertensive agent	40989579	VERATRUM ALBUM Preparation 4 X Oral Tablet Box of 1	OMOP2187541	RxNorm Extension	Drug
Antihypertensive agent	40989580	VERATRUM ALBUM Preparation 4 X Oral Tablet	OMOP2187542	RxNorm Extension	Drug
Antihypertensive agent	40989582	Verapamil 80 MG Extended Release Oral Tablet Box of 1600	OMOP2187544	RxNorm Extension	Drug
Antihypertensive agent	40989583	Verapamil 80 MG Extended Release Oral Tablet Box of 1200	OMOP2187545	RxNorm Extension	Drug
Antihypertensive agent	40989584	Verapamil 80 MG Extended Release Oral Tablet Box of 400	OMOP2187546	RxNorm Extension	Drug
Antihypertensive agent	40989585	Verapamil 80 MG Extended Release Oral Tablet Box of 25	OMOP2187547	RxNorm Extension	Drug
Antihypertensive agent	40989586	Verapamil 40 MG Extended Release Oral Tablet Box of 500	OMOP2187548	RxNorm Extension	Drug
Antihypertensive agent	40989587	Verapamil 40 MG Delayed Release Oral Tablet Box of 500	OMOP2187549	RxNorm Extension	Drug
Antihypertensive agent	40989588	Verapamil 40 MG Oral Tablet Box of 300	OMOP2187550	RxNorm Extension	Drug
Antihypertensive agent	40989589	Verapamil 120 MG Extended Release Oral Capsule Box of 100	OMOP2187551	RxNorm Extension	Drug
Antihypertensive agent	40989590	Verapamil 120 MG Delayed Release Oral Tablet Box of 5000	OMOP2187552	RxNorm Extension	Drug
Antihypertensive agent	40989591	Verapamil 120 MG Delayed Release Oral Tablet Box of 1020	OMOP2187553	RxNorm Extension	Drug
Antihypertensive agent	40989592	Verapamil 120 MG Oral Tablet Box of 1000	OMOP2187554	RxNorm Extension	Drug
Antihypertensive agent	40989593	Verapamil 120 MG Extended Release Oral Tablet Box of 500	OMOP2187555	RxNorm Extension	Drug
Antihypertensive agent	40989594	Verapamil 240 MG Extended Release Oral Capsule Box of 20	OMOP2187556	RxNorm Extension	Drug
Antihypertensive agent	40989595	Verapamil 240 MG Oral Tablet Box of 1	OMOP2187557	RxNorm Extension	Drug
Antihypertensive agent	40989605	valsartan 0.0188 MG/ML Oral Solution Box of 1	OMOP2187567	RxNorm Extension	Drug
Antihypertensive agent	40989687	urapidil 60 MG Extended Release Oral Capsule Box of 800	OMOP2187649	RxNorm Extension	Drug
Antihypertensive agent	40989761	torsemide 5 MG/ML Injectable Solution Box of 500	OMOP2187723	RxNorm Extension	Drug
Antihypertensive agent	40989762	torsemide 2.5 MG Oral Tablet Box of 600	OMOP2187724	RxNorm Extension	Drug
Antihypertensive agent	40989763	torsemide 200 MG Oral Tablet Box of 20	OMOP2187725	RxNorm Extension	Drug
Antihypertensive agent	40989787	Timolol 10 MG Oral Tablet Box of 100	OMOP2187749	RxNorm Extension	Drug
Antihypertensive agent	40989788	Timolol 7 MG/ML Prefilled Applicator Box of 1	OMOP2187750	RxNorm Extension	Drug
Antihypertensive agent	40989879	telmisartan 30 MG Oral Tablet Box of 98	OMOP2187841	RxNorm Extension	Drug
Antihypertensive agent	40989901	talinolol 100 MG Oral Tablet Box of 300	OMOP2187863	RxNorm Extension	Drug
Antihypertensive agent	40989902	talinolol 100 MG Oral Tablet Box of 50	OMOP2187864	RxNorm Extension	Drug
Antihypertensive agent	40989960	Spironolactone 100 MG Oral Tablet Box of 2000	OMOP2187922	RxNorm Extension	Drug
Antihypertensive agent	40989961	Spironolactone 25 MG Oral Tablet Box of 1000	OMOP2187923	RxNorm Extension	Drug
Antihypertensive agent	40989962	Spironolactone 25 MG Oral Tablet Box of 20	OMOP2187924	RxNorm Extension	Drug
Antihypertensive agent	40989971	Sotalol 80 MG Oral Tablet Box of 1000	OMOP2187933	RxNorm Extension	Drug
Antihypertensive agent	40989972	Sotalol 160 MG Oral Tablet Box of 1000	OMOP2187934	RxNorm Extension	Drug
Antihypertensive agent	40990226	Reserpine 0.1 MG / Xipamide 4 MG Oral Tablet Box of 100	OMOP2188188	RxNorm Extension	Drug
Antihypertensive agent	40990228	Rauwolfia preparation 6 X Oral Tablet	OMOP2188190	RxNorm Extension	Drug
Antihypertensive agent	40990229	Rauwolfia preparation 140 MG Oral Tablet Box of 50	OMOP2188191	RxNorm Extension	Drug
Antihypertensive agent	40990235	Ramipril 2.5 MG Oral Tablet Box of 500	OMOP2188197	RxNorm Extension	Drug
Antihypertensive agent	40990236	Ramipril 5 MG Extended Release Oral Tablet	OMOP2188198	RxNorm Extension	Drug
Antihypertensive agent	40990237	Ramipril 5 MG Oral Tablet Box of 98	OMOP2188199	RxNorm Extension	Drug
Antihypertensive agent	40990247	quinapril 20 MG Oral Tablet Box of 56	OMOP2188209	RxNorm Extension	Drug
Antihypertensive agent	40990248	quinapril 10 MG Oral Tablet Box of 500	OMOP2188210	RxNorm Extension	Drug
Antihypertensive agent	40990249	quinapril 10 MG Delayed Release Oral Tablet Box of 50	OMOP2188211	RxNorm Extension	Drug
Antihypertensive agent	40990287	Proscillaridin 0.25 MG / Verapamil 40 MG Oral Tablet Box of 500	OMOP2188249	RxNorm Extension	Drug
Antihypertensive agent	40990288	Proscillaridin 0.25 MG / Verapamil 40 MG Oral Tablet Box of 100	OMOP2188250	RxNorm Extension	Drug
Antihypertensive agent	40990289	Proscillaridin 0.25 MG / Verapamil 40 MG Oral Tablet Box of 50	OMOP2188251	RxNorm Extension	Drug
Antihypertensive agent	40990293	Propranolol 40 MG Oral Tablet Box of 400	OMOP2188255	RxNorm Extension	Drug
Antihypertensive agent	40990294	Propranolol 100 MG Oral Tablet Box of 30	OMOP2188256	RxNorm Extension	Drug
Antihypertensive agent	40990295	Propranolol 80 MG Extended Release Oral Tablet Box of 50	OMOP2188257	RxNorm Extension	Drug
Antihypertensive agent	40990372	Prazosin 5 MG Oral Tablet Box of 20	OMOP2188334	RxNorm Extension	Drug
Antihypertensive agent	40990373	Prazosin 1 MG Oral Capsule Box of 500	OMOP2188335	RxNorm Extension	Drug
Antihypertensive agent	40990374	Prazosin 1 MG Oral Tablet Box of 150	OMOP2188336	RxNorm Extension	Drug
Antihypertensive agent	40990375	Prazosin 2 MG Extended Release Oral Capsule Box of 20	OMOP2188337	RxNorm Extension	Drug
Antihypertensive agent	40990376	Prazosin 4 MG Extended Release Oral Capsule Box of 1000	OMOP2188338	RxNorm Extension	Drug
Antihypertensive agent	40990413	Polythiazide 1 MG / Reserpine 0.25 MG Oral Tablet Box of 500	OMOP2188375	RxNorm Extension	Drug
Antihypertensive agent	40990446	piretanide 2.4 MG/ML Injectable Solution Box of 25	OMOP2188408	RxNorm Extension	Drug
Antihypertensive agent	40990447	piretanide 6 MG Extended Release Oral Capsule Box of 20	OMOP2188409	RxNorm Extension	Drug
Antihypertensive agent	40990480	Pindolol 10 MG/ML Prefilled Applicator Box of 1	OMOP2188442	RxNorm Extension	Drug
Antihypertensive agent	40990481	Pindolol 10 MG/ML Prefilled Applicator	OMOP2188443	RxNorm Extension	Drug
Antihypertensive agent	40990486	Pilocarpine 40 MG/ML / Timolol 7 MG/ML Prefilled Applicator	OMOP2188448	RxNorm Extension	Drug
Antihypertensive agent	40990553	Perhexiline 100 MG Oral Tablet Box of 200	OMOP2188515	RxNorm Extension	Drug
Antihypertensive agent	40990554	Perhexiline 100 MG Oral Tablet Box of 50	OMOP2188516	RxNorm Extension	Drug
Antihypertensive agent	40990714	Oxprenolol 160 MG Extended Release Oral Tablet Box of 50	OMOP2188676	RxNorm Extension	Drug
Antihypertensive agent	40990715	Oxprenolol 0.4 MG/ML Injectable Solution	OMOP2188677	RxNorm Extension	Drug
Antihypertensive agent	40990855	Nisoldipine 5 MG Oral Tablet Box of 50	OMOP2188817	RxNorm Extension	Drug
Antihypertensive agent	40990856	Nimodipine 0.2 MG/ML Injectable Solution Box of 50	OMOP2188818	RxNorm Extension	Drug
Antihypertensive agent	40990857	Nimodipine 30 MG Delayed Release Oral Tablet Box of 120	OMOP2188819	RxNorm Extension	Drug
Antihypertensive agent	40990862	Nifedipine 40 MG Oral Tablet	OMOP2188824	RxNorm Extension	Drug
Antihypertensive agent	40990863	Nifedipine 60 MG Extended Release Oral Tablet Box of 50	OMOP2188825	RxNorm Extension	Drug
Antihypertensive agent	40990864	Nifedipine 10 MG Extended Release Oral Tablet Box of 50	OMOP2188826	RxNorm Extension	Drug
Antihypertensive agent	40990865	Nifedipine 10 MG Oral Capsule Box of 1	OMOP2188827	RxNorm Extension	Drug
Antihypertensive agent	40990866	Nifedipine 5 MG Oral Capsule Box of 250	OMOP2188828	RxNorm Extension	Drug
Antihypertensive agent	40990867	Nifedipine 0.667 MG/ML Oral Solution	OMOP2188829	RxNorm Extension	Drug
Antihypertensive agent	40990868	Nifedipine 20 MG Extended Release Oral Capsule Box of 20	OMOP2188830	RxNorm Extension	Drug
Antihypertensive agent	40990869	Nifedipine 20 MG Extended Release Oral Tablet Box of 250	OMOP2188831	RxNorm Extension	Drug
Antihypertensive agent	40990870	Nifedipine 20 MG Oral Tablet Box of 100	OMOP2188832	RxNorm Extension	Drug
Antihypertensive agent	40990871	Nifedipine 20 MG Oral Tablet Box of 98	OMOP2188833	RxNorm Extension	Drug
Antihypertensive agent	40990872	Nifedipine 20 MG Extended Release Oral Tablet Box of 98	OMOP2188834	RxNorm Extension	Drug
Antihypertensive agent	40990873	Nifedipine 20 MG Extended Release Oral Tablet Box of 50	OMOP2188835	RxNorm Extension	Drug
Antihypertensive agent	40990874	Nifedipine 20 MG Oral Capsule Box of 500	OMOP2188836	RxNorm Extension	Drug
Antihypertensive agent	40990902	Nicardipine 30 MG Oral Capsule Box of 300	OMOP2188864	RxNorm Extension	Drug
Antihypertensive agent	40990967	moxonidine 0.2 MG Oral Tablet Box of 50	OMOP2188929	RxNorm Extension	Drug
Antihypertensive agent	40990968	moxonidine 0.3 MG Oral Tablet Box of 98	OMOP2188930	RxNorm Extension	Drug
Antihypertensive agent	40990969	moxonidine 0.3 MG Oral Tablet Box of 30	OMOP2188931	RxNorm Extension	Drug
Antihypertensive agent	40991006	moexipril 15 MG Oral Tablet Box of 50	OMOP2188968	RxNorm Extension	Drug
Antihypertensive agent	40991051	Metoprolol 100 MG Delayed Release Oral Tablet Box of 100	OMOP2189013	RxNorm Extension	Drug
Antihypertensive agent	40991052	Metoprolol 100 MG Delayed Release Oral Tablet Box of 50	OMOP2189014	RxNorm Extension	Drug
Antihypertensive agent	40991053	Metoprolol 25 MG Extended Release Oral Tablet Box of 100	OMOP2189015	RxNorm Extension	Drug
Antihypertensive agent	40991054	Metoprolol 100 MG Oral Tablet Box of 20	OMOP2189016	RxNorm Extension	Drug
Antihypertensive agent	40991066	Metipranolol 1.2 MG/ML Prefilled Applicator Box of 3	OMOP2189028	RxNorm Extension	Drug
Antihypertensive agent	40991067	Metipranolol 10 MG Oral Tablet	OMOP2189029	RxNorm Extension	Drug
Antihypertensive agent	40991092	Methyldopa 500 MG Oral Tablet Box of 1000	OMOP2189054	RxNorm Extension	Drug
Antihypertensive agent	40991162	mepindolol 2.5 MG Oral Tablet Box of 50	OMOP2189124	RxNorm Extension	Drug
Antihypertensive agent	40991195	Mefruside 10 MG / Methyldopa 125 MG / Reserpine 0.1 MG Oral Tablet Box of 500	OMOP2189157	RxNorm Extension	Drug
Antihypertensive agent	40991196	Mefruside 10 MG / Methyldopa 125 MG / Reserpine 0.1 MG Oral Tablet Box of 100	OMOP2189158	RxNorm Extension	Drug
Antihypertensive agent	40991197	Mefruside 10 MG / Methyldopa 125 MG / Reserpine 0.1 MG Oral Tablet Box of 20	OMOP2189159	RxNorm Extension	Drug
Antihypertensive agent	40991198	Mefruside 10 MG / Methyldopa 250 MG Oral Tablet Box of 60	OMOP2189160	RxNorm Extension	Drug
Antihypertensive agent	40991199	Mefruside 25 MG Oral Tablet Box of 30	OMOP2189161	RxNorm Extension	Drug
Antihypertensive agent	40991200	Mefruside 25 MG Oral Tablet Box of 20	OMOP2189162	RxNorm Extension	Drug
Antihypertensive agent	40991231	manidipine 10 MG Oral Tablet Box of 112	OMOP2189193	RxNorm Extension	Drug
Antihypertensive agent	40991299	Losartan 50 MG Delayed Release Oral Tablet Box of 56	OMOP2189261	RxNorm Extension	Drug
Antihypertensive agent	40991300	Losartan 100 MG Delayed Release Oral Tablet Box of 98	OMOP2189262	RxNorm Extension	Drug
Antihypertensive agent	40991301	Losartan 12.5 MG Oral Tablet Box of 14	OMOP2189263	RxNorm Extension	Drug
Antihypertensive agent	40991328	Lisinopril 5 MG Oral Tablet Box of 500	OMOP2189290	RxNorm Extension	Drug
Antihypertensive agent	40991329	Lisinopril 20 MG Oral Tablet Box of 500	OMOP2189291	RxNorm Extension	Drug
Antihypertensive agent	40991423	lacidipine 2 MG Oral Tablet Box of 49	OMOP2189385	RxNorm Extension	Drug
Antihypertensive agent	40991426	Labetalol 400 MG Oral Tablet Box of 25	OMOP2189388	RxNorm Extension	Drug
Antihypertensive agent	40991427	Labetalol 100 MG Oral Tablet Box of 1000	OMOP2189389	RxNorm Extension	Drug
Antihypertensive agent	40991451	ivabradine 5 MG / Metoprolol 50 MG Oral Tablet Box of 28	OMOP2189413	RxNorm Extension	Drug
Antihypertensive agent	40991512	irbesartan 225 MG Oral Tablet Box of 56	OMOP2189474	RxNorm Extension	Drug
Antihypertensive agent	40991610	Inositol 150 MG / Mefruside 15 MG / Reserpine 0.15 MG Oral Capsule Box of 100	OMOP2189572	RxNorm Extension	Drug
Antihypertensive agent	40991611	Inositol 150 MG / Mefruside 15 MG / Reserpine 0.15 MG Oral Capsule	OMOP2189573	RxNorm Extension	Drug
Antihypertensive agent	40991624	Indapamide 0.625 MG / Perindopril 2 MG Oral Tablet Box of 100	OMOP2189586	RxNorm Extension	Drug
Antihypertensive agent	40991625	Indapamide 0.625 MG / Perindopril 2 MG Oral Tablet Box of 60	OMOP2189587	RxNorm Extension	Drug
Antihypertensive agent	40991626	Indapamide 1.25 MG / Perindopril 5 MG Oral Tablet Box of 100	OMOP2189588	RxNorm Extension	Drug
Antihypertensive agent	40991627	Indapamide 2.5 MG Oral Tablet Box of 300	OMOP2189589	RxNorm Extension	Drug
Antihypertensive agent	40991757	Hydrochlorothiazide 12.5 MG / Verapamil 240 MG Extended Release Oral Capsule Box of 200	OMOP2189719	RxNorm Extension	Drug
Antihypertensive agent	40991758	Hydrochlorothiazide 12.5 MG / valsartan 80 MG Delayed Release Oral Tablet Box of 100	OMOP2189720	RxNorm Extension	Drug
Antihypertensive agent	40991759	Hydrochlorothiazide 25 MG / Sotalol 160 MG Oral Tablet Box of 30	OMOP2189721	RxNorm Extension	Drug
Antihypertensive agent	40991760	Hydrochlorothiazide 25 MG / Reserpine 0.125 MG / Triamterene 50 MG Oral Tablet Box of 60	OMOP2189722	RxNorm Extension	Drug
Antihypertensive agent	40991761	Hydrochlorothiazide 12.5 MG / Ramipril 2.5 MG Oral Tablet Box of 45	OMOP2189723	RxNorm Extension	Drug
Antihypertensive agent	40991762	Hydrochlorothiazide 25 MG / quinapril 20 MG Oral Tablet Box of 500	OMOP2189724	RxNorm Extension	Drug
Antihypertensive agent	40991763	Hydrochlorothiazide 12.5 MG / quinapril 20 MG Oral Tablet Box of 28	OMOP2189725	RxNorm Extension	Drug
Antihypertensive agent	40991764	Hydrochlorothiazide 12.5 MG / quinapril 20 MG Oral Tablet Box of 100	OMOP2189726	RxNorm Extension	Drug
Antihypertensive agent	40991765	Hydrochlorothiazide 12.5 MG / quinapril 10 MG Oral Tablet Box of 56	OMOP2189727	RxNorm Extension	Drug
Antihypertensive agent	40991766	Hydrochlorothiazide 25 MG / Propranolol 160 MG / Triamterene 50 MG Oral Tablet	OMOP2189728	RxNorm Extension	Drug
Antihypertensive agent	40991767	Hydrochlorothiazide 12.5 MG / Metoprolol 100 MG Oral Tablet Box of 400	OMOP2189729	RxNorm Extension	Drug
Antihypertensive agent	40991768	Hydrochlorothiazide 25 MG / Losartan 100 MG Oral Tablet Box of 56	OMOP2189730	RxNorm Extension	Drug
Antihypertensive agent	40991769	Hydrochlorothiazide 8.33 MG / Labetalol 133 MG Oral Tablet Box of 150	OMOP2189731	RxNorm Extension	Drug
Antihypertensive agent	40991770	Hydrochlorothiazide 25 MG / irbesartan 300 MG Oral Tablet Box of 280	OMOP2189732	RxNorm Extension	Drug
Antihypertensive agent	40991771	Hydrochlorothiazide 12.5 MG / irbesartan 30 MG Oral Tablet Box of 28	OMOP2189733	RxNorm Extension	Drug
Antihypertensive agent	40991772	Hydrochlorothiazide 50 MG Oral Tablet Box of 100	OMOP2189734	RxNorm Extension	Drug
Antihypertensive agent	40991773	Hydrochlorothiazide 50 MG Oral Tablet Box of 20	OMOP2189735	RxNorm Extension	Drug
Antihypertensive agent	40991774	Hydrochlorothiazide 25 MG Oral Capsule	OMOP2189736	RxNorm Extension	Drug
Antihypertensive agent	40991776	Hydralazine 25 MG / Hydrochlorothiazide 12.5 MG / Metoprolol 50 MG Oral Tablet Box of 100	OMOP2189738	RxNorm Extension	Drug
Antihypertensive agent	40991777	Hydralazine 25 MG / Hydrochlorothiazide 12.5 MG / Metoprolol 50 MG Oral Tablet Box of 30	OMOP2189739	RxNorm Extension	Drug
Antihypertensive agent	40991793	Humulus lupulus whole extract 48 MG / Rauwolfia preparation 3.75 MG / Valeriana officinalis whole extract 30 MG Oral Tablet Box of 1000	OMOP2189755	RxNorm Extension	Drug
Antihypertensive agent	40991993	Gallopamil 25 MG Oral Tablet Box of 20	OMOP2189955	RxNorm Extension	Drug
Antihypertensive agent	40992021	Furosemide 15 MG / Triamterene 25 MG Extended Release Oral Capsule Box of 50	OMOP2189983	RxNorm Extension	Drug
Antihypertensive agent	40992022	Furosemide 20 MG / Spironolactone 50 MG Oral Capsule Box of 3000	OMOP2189984	RxNorm Extension	Drug
Antihypertensive agent	40992023	Furosemide 20 MG / Spironolactone 50 MG Oral Capsule Box of 20	OMOP2189985	RxNorm Extension	Drug
Antihypertensive agent	40992024	Furosemide 20 MG / Spironolactone 50 MG Oral Tablet Box of 500	OMOP2189986	RxNorm Extension	Drug
Antihypertensive agent	40992025	Furosemide 20 MG / Spironolactone 100 MG Oral Capsule Box of 300	OMOP2189987	RxNorm Extension	Drug
Antihypertensive agent	40992026	Furosemide 40 MG Oral Tablet Box of 5000	OMOP2189988	RxNorm Extension	Drug
Antihypertensive agent	40992027	Furosemide 40 MG Oral Tablet Box of 50	OMOP2189989	RxNorm Extension	Drug
Antihypertensive agent	40992028	Furosemide 0.1 MG/ML Oral Solution	OMOP2189990	RxNorm Extension	Drug
Antihypertensive agent	40992029	Furosemide 60 MG Extended Release Oral Capsule Box of 20	OMOP2189991	RxNorm Extension	Drug
Antihypertensive agent	40992030	Furosemide 500 MG Oral Tablet Box of 1000	OMOP2189992	RxNorm Extension	Drug
Antihypertensive agent	40992031	Furosemide 30 MG Extended Release Oral Capsule Box of 1200	OMOP2189993	RxNorm Extension	Drug
Antihypertensive agent	40992049	Fosinopril 20 MG / Hydrochlorothiazide 12.5 MG Oral Tablet Box of 50	OMOP2190011	RxNorm Extension	Drug
Antihypertensive agent	40992071	Folescutol 20 MG / Meprobamate 200 MG / Paraflutizide 2.5 MG / rescinnamine 0.5 MG Oral Tablet	OMOP2190033	RxNorm Extension	Drug
Antihypertensive agent	40992195	Fendiline 75 MG Oral Tablet Box of 98	OMOP2190157	RxNorm Extension	Drug
Antihypertensive agent	40992196	Fendiline 75 MG Oral Tablet Box of 42	OMOP2190158	RxNorm Extension	Drug
Antihypertensive agent	40992197	Fendiline 75 MG Oral Tablet Box of 28	OMOP2190159	RxNorm Extension	Drug
Antihypertensive agent	40992200	Felodipine 5 MG / Ramipril 5 MG Extended Release Oral Tablet Box of 250	OMOP2190162	RxNorm Extension	Drug
Antihypertensive agent	40992201	Felodipine 10 MG / Metoprolol 100 MG Oral Tablet	OMOP2190163	RxNorm Extension	Drug
Antihypertensive agent	40992202	Felodipine 5 MG / Metoprolol 47.5 MG Oral Tablet Box of 98	OMOP2190164	RxNorm Extension	Drug
Antihypertensive agent	40992203	Felodipine 10 MG Oral Tablet Box of 28	OMOP2190165	RxNorm Extension	Drug
Antihypertensive agent	40992204	Felodipine 5 MG Extended Release Oral Tablet Box of 20	OMOP2190166	RxNorm Extension	Drug
Antihypertensive agent	40992276	ethaverine 40 MG / Hydroxyzine 15 MG / pentaerythritol 10 MG / Theobromine 50 MG / Theophylline 50 MG Oral Tablet Box of 500	OMOP2190238	RxNorm Extension	Drug
Antihypertensive agent	40992298	Ethacrynate 1 MG/ML Injectable Solution Box of 1	OMOP2190260	RxNorm Extension	Drug
Antihypertensive agent	40992299	Ethacrynate 50 MG Oral Tablet Box of 800	OMOP2190261	RxNorm Extension	Drug
Antihypertensive agent	40992344	esmolol 250 MG/ML Injectable Solution Box of 10	OMOP2190306	RxNorm Extension	Drug
Antihypertensive agent	40992383	eprosartan 300 MG Delayed Release Oral Tablet Box of 98	OMOP2190345	RxNorm Extension	Drug
Antihypertensive agent	40992428	Enalapril 10 MG / Hydrochlorothiazide 25 MG Oral Tablet Box of 30	OMOP2190390	RxNorm Extension	Drug
Antihypertensive agent	40992429	Enalapril 20 MG Oral Tablet Box of 500	OMOP2190391	RxNorm Extension	Drug
Antihypertensive agent	40992498	Doxazosin 4 MG Oral Tablet Box of 500	OMOP2190460	RxNorm Extension	Drug
Antihypertensive agent	40992499	Doxazosin 4 MG Oral Tablet Box of 100	OMOP2190461	RxNorm Extension	Drug
Antihypertensive agent	40992500	Doxazosin 1 MG Oral Tablet Box of 500	OMOP2190462	RxNorm Extension	Drug
Antihypertensive agent	40992501	Doxazosin 1 MG Oral Tablet Box of 20	OMOP2190463	RxNorm Extension	Drug
Antihypertensive agent	40992502	Doxazosin 2 MG Oral Tablet Box of 300	OMOP2190464	RxNorm Extension	Drug
Antihypertensive agent	40992537	Dipivefrin 1 MG/ML / Guanethidine 5 MG/ML Prefilled Applicator Box of 1	OMOP2190499	RxNorm Extension	Drug
Antihypertensive agent	40992543	Diphenhydramine 10 MG / Humulus lupulus whole extract 48 MG / Rauwolfia preparation 3.75 MG / Valeriana officinalis whole extract 30 MG Oral Tablet Box of 30	OMOP2190505	RxNorm Extension	Drug
Antihypertensive agent	40992544	Diphenhydramine 20 MG/ML / Humulus lupulus whole extract 245 MG/ML / Potentilla anserina whole extract 63.5 MG/ML / Rauwolfia preparation 2 MG/ML / Valeriana officinalis whole extract 117 MG/ML Oral Solution Box of 10	OMOP2190506	RxNorm Extension	Drug
Antihypertensive agent	40992562	Diltiazem 90 MG Extended Release Oral Capsule Box of 100	OMOP2190524	RxNorm Extension	Drug
Antihypertensive agent	40992563	Diltiazem 90 MG Extended Release Oral Tablet Box of 5000	OMOP2190525	RxNorm Extension	Drug
Antihypertensive agent	40992564	Diltiazem 90 MG Oral Tablet Box of 200	OMOP2190526	RxNorm Extension	Drug
Antihypertensive agent	40992565	Diltiazem 90 MG Extended Release Oral Tablet Box of 100	OMOP2190527	RxNorm Extension	Drug
Antihypertensive agent	40992566	Diltiazem 120 MG Oral Tablet Box of 100	OMOP2190528	RxNorm Extension	Drug
Antihypertensive agent	40992567	Diltiazem 60 MG Extended Release Oral Capsule Box of 100	OMOP2190529	RxNorm Extension	Drug
Antihypertensive agent	40992568	Diltiazem 60 MG Extended Release Oral Tablet Box of 30	OMOP2190530	RxNorm Extension	Drug
Antihypertensive agent	40992569	Diltiazem 30 MG Oral Tablet Box of 100	OMOP2190531	RxNorm Extension	Drug
Antihypertensive agent	40992570	Diltiazem 5 MG/ML Injectable Solution Box of 5	OMOP2190532	RxNorm Extension	Drug
Antihypertensive agent	40992577	Dihydroergotoxine 2 MG / Nifedipine 20 MG Oral Tablet Box of 50	OMOP2190539	RxNorm Extension	Drug
Antihypertensive agent	40992578	Dihydroergotoxine 2 MG / Nifedipine 20 MG Oral Tablet Box of 20	OMOP2190540	RxNorm Extension	Drug
Antihypertensive agent	40992602	Dihydralazine 35 MG / Propranolol 50 MG Oral Tablet Box of 90	OMOP2190564	RxNorm Extension	Drug
Antihypertensive agent	40992603	Dihydralazine 10 MG / Hydrochlorothiazide 10 MG / Reserpine 0.1 MG Oral Tablet Box of 100	OMOP2190565	RxNorm Extension	Drug
Antihypertensive agent	40992604	Dihydralazine 25 MG Oral Tablet Box of 600	OMOP2190566	RxNorm Extension	Drug
Antihypertensive agent	40992605	Dihydralazine 50 MG Oral Tablet Box of 30	OMOP2190567	RxNorm Extension	Drug
Antihypertensive agent	40992606	Digoxin 0.25 MG / Verapamil 50 MG Oral Tablet Box of 250	OMOP2190568	RxNorm Extension	Drug
Antihypertensive agent	40992897	Convallaria majalis extract 30 MG / CRATAEGUS LAEVIGATA FRUIT 25 MG / Drimia maritima bulb extract 25 MG / Humulus lupulus whole extract 10 MG / Rauwolfia preparation 2.5 MG Oral Tablet	OMOP2190859	RxNorm Extension	Drug
Antihypertensive agent	40993005	Clopamide 5 MG / Reserpine 0.1 MG Delayed Release Oral Tablet Box of 600	OMOP2190967	RxNorm Extension	Drug
Antihypertensive agent	40993006	Clopamide 5 MG / Pindolol 12.5 MG Oral Tablet Box of 100	OMOP2190968	RxNorm Extension	Drug
Antihypertensive agent	40993007	Clopamide 5 MG / Pindolol 10 MG Oral Tablet Box of 500	OMOP2190969	RxNorm Extension	Drug
Antihypertensive agent	40993008	Clopamide 5 MG / Dihydroergocristine 0.6 MG / Reserpine 0.1 MG Oral Tablet Box of 1000	OMOP2190970	RxNorm Extension	Drug
Antihypertensive agent	40993009	Clopamide 5 MG / Dihydroergocristine 0.6 MG / Reserpine 0.1 MG Oral Tablet	OMOP2190971	RxNorm Extension	Drug
Antihypertensive agent	40993010	Clopamide 20 MG Oral Tablet Box of 12	OMOP2190972	RxNorm Extension	Drug
Antihypertensive agent	40993011	Clonidine 0.125 MG/ML Prefilled Applicator	OMOP2190973	RxNorm Extension	Drug
Antihypertensive agent	40993012	Clonidine 5 MG/ML Prefilled Applicator	OMOP2190974	RxNorm Extension	Drug
Antihypertensive agent	40993013	Clonidine 0.25 MG Extended Release Oral Capsule Box of 28	OMOP2190975	RxNorm Extension	Drug
Antihypertensive agent	40993121	Cilazapril 5 MG Oral Tablet Box of 50	OMOP2191083	RxNorm Extension	Drug
Antihypertensive agent	40993146	Chlorthalidone 25 MG / Reserpine 0.125 MG Oral Tablet Box of 56	OMOP2191108	RxNorm Extension	Drug
Antihypertensive agent	40993147	Chlorthalidone 25 MG / Potassium 375 MG Oral Tablet Box of 24	OMOP2191109	RxNorm Extension	Drug
Antihypertensive agent	40993148	Chlorthalidone 20 MG / Oxprenolol 160 MG Oral Tablet Box of 300	OMOP2191110	RxNorm Extension	Drug
Antihypertensive agent	40993149	Chlorthalidone 25 MG / Metoprolol 100 MG Oral Tablet Box of 100	OMOP2191111	RxNorm Extension	Drug
Antihypertensive agent	40993150	Chlorthalidone 25 MG / Metoprolol 100 MG Oral Tablet	OMOP2191112	RxNorm Extension	Drug
Antihypertensive agent	40993151	Chlorthalidone 15 MG / Clonidine 0.075 MG Oral Tablet Box of 50	OMOP2191113	RxNorm Extension	Drug
Antihypertensive agent	40993237	Convallaria majalis extract 0.0175 MG/ML / CRATAEGUS LAEVIGATA FRUIT 175 MG/ML / Lobelia inflata preparation 0.015 MG/ML / Selenicereus grandiflorus stem extract 1.75 MG/ML / Spigelia marilandica preparation 0.015 MG/ML / ... Oral Solution	OMOP2191199	RxNorm Extension	Drug
Antihypertensive agent	40993252	Celiprolol 200 MG Delayed Release Oral Tablet Box of 112	OMOP2191214	RxNorm Extension	Drug
Antihypertensive agent	40993253	Celiprolol 200 MG Oral Tablet Box of 20	OMOP2191215	RxNorm Extension	Drug
Antihypertensive agent	40993254	Celiprolol 200 MG Oral Tablet Box of 98	OMOP2191216	RxNorm Extension	Drug
Antihypertensive agent	40993255	Celiprolol 200 MG Oral Tablet Box of 50	OMOP2191217	RxNorm Extension	Drug
Antihypertensive agent	40993332	carvedilol 50 MG Oral Tablet Box of 30	OMOP2191294	RxNorm Extension	Drug
Antihypertensive agent	40993346	Carteolol 2 MG/ML Prefilled Applicator	OMOP2191308	RxNorm Extension	Drug
Antihypertensive agent	40993387	Captopril 25 MG / Hydrochlorothiazide 12.5 MG Oral Tablet Box of 400	OMOP2191349	RxNorm Extension	Drug
Antihypertensive agent	40993388	Captopril 50 MG / Hydrochlorothiazide 25 MG Oral Tablet Box of 10	OMOP2191350	RxNorm Extension	Drug
Antihypertensive agent	40993389	Captopril 25 MG / Hydrochlorothiazide 25 MG Oral Tablet Box of 1	OMOP2191351	RxNorm Extension	Drug
Antihypertensive agent	40993390	Captopril 75 MG Oral Tablet Box of 400	OMOP2191352	RxNorm Extension	Drug
Antihypertensive agent	40993391	Captopril 25 MG Oral Tablet Box of 1	OMOP2191353	RxNorm Extension	Drug
Antihypertensive agent	40993403	candesartan 32 MG Oral Tablet Box of 98	OMOP2191365	RxNorm Extension	Drug
Antihypertensive agent	40993558	buthiazide 10 MG / Spironolactone 100 MG Oral Capsule Box of 50	OMOP2191520	RxNorm Extension	Drug
Antihypertensive agent	40993559	buthiazide 5 MG / Spironolactone 50 MG Oral Tablet Box of 100	OMOP2191521	RxNorm Extension	Drug
Antihypertensive agent	40993560	buthiazide 1 MG / Methyldopa 250 MG Oral Tablet Box of 20	OMOP2191522	RxNorm Extension	Drug
Antihypertensive agent	40993561	buthiazide 1 MG / Methyldopa 250 MG Oral Tablet	OMOP2191523	RxNorm Extension	Drug
Antihypertensive agent	40993562	buthiazide 0.3 MG/ML / Canrenoic Acid 10 MG/ML Injectable Solution Box of 10	OMOP2191524	RxNorm Extension	Drug
Antihypertensive agent	40993563	buthiazide 5 MG Oral Tablet Box of 500	OMOP2191525	RxNorm Extension	Drug
Antihypertensive agent	40993583	Bupranolol 150 MG / Isosorbide Dinitrate 40 MG Oral Tablet Box of 50	OMOP2191545	RxNorm Extension	Drug
Antihypertensive agent	40993584	Bupranolol 5 MG/ML Prefilled Applicator Box of 3	OMOP2191546	RxNorm Extension	Drug
Antihypertensive agent	40993592	Bunitrolol 30 MG / Hydrochlorothiazide 12.5 MG / Triamterene 25 MG Extended Release Oral Capsule Box of 50	OMOP2191554	RxNorm Extension	Drug
Antihypertensive agent	40993593	Bunitrolol 30 MG / Hydrochlorothiazide 12.5 MG / Triamterene 25 MG Extended Release Oral Capsule Box of 20	OMOP2191555	RxNorm Extension	Drug
Antihypertensive agent	40993663	bopindolol 1 MG Oral Tablet Box of 50	OMOP2191625	RxNorm Extension	Drug
Antihypertensive agent	40993666	Bisoprolol 5 MG Delayed Release Oral Tablet Box of 500	OMOP2191628	RxNorm Extension	Drug
Antihypertensive agent	40993693	bimatoprost 0.3 MG/ML / Timolol 5 MG/ML Prefilled Applicator	OMOP2191655	RxNorm Extension	Drug
Antihypertensive agent	40993694	bimatoprost 0.3 MG/ML / Timolol 7 MG/ML Ophthalmic Solution	OMOP2191656	RxNorm Extension	Drug
Antihypertensive agent	40993712	Betula pubescens bark extract 24.5 MG / CRATAEGUS LAEVIGATA FRUIT 0.00017 MG / Equisetum arvense whole extract 12 MG / Magnesium 12.2 MG / Rauwolfia preparation 15.3 MG / Rutin 5 MG / Theobromine 61.2 MG / ... Oral Tablet Box of 50	OMOP2191674	RxNorm Extension	Drug
Antihypertensive agent	40993723	Betaxolol 20 MG Delayed Release Oral Tablet Box of 150	OMOP2191685	RxNorm Extension	Drug
Antihypertensive agent	40993724	Betaxolol 1.12 MG/ML Prefilled Applicator	OMOP2191686	RxNorm Extension	Drug
Antihypertensive agent	40993795	Benzclortiazide 5 MG / Reserpine 0.2 MG Oral Tablet	OMOP2191757	RxNorm Extension	Drug
Antihypertensive agent	40993796	Benzclortiazide 5 MG / rescinnamine 0.3 MG Oral Tablet Box of 50	OMOP2191758	RxNorm Extension	Drug
Antihypertensive agent	40993813	Bendroflumethiazide 2.5 MG / Spironolactone 50 MG Oral Tablet Box of 5000	OMOP2191775	RxNorm Extension	Drug
Antihypertensive agent	40993814	Bendroflumethiazide 2.5 MG / Spironolactone 50 MG Oral Tablet Box of 1000	OMOP2191776	RxNorm Extension	Drug
Antihypertensive agent	40993815	Bendroflumethiazide 2.5 MG / Spironolactone 50 MG Oral Tablet Box of 500	OMOP2191777	RxNorm Extension	Drug
Antihypertensive agent	40993816	Bendroflumethiazide 2.5 MG / Propranolol 80 MG Oral Capsule Box of 28	OMOP2191778	RxNorm Extension	Drug
Antihypertensive agent	40993817	Bendroflumethiazide 2 MG / Methiomeprazine 3 MG / Reserpine 0.1 MG Oral Tablet Box of 20	OMOP2191779	RxNorm Extension	Drug
Antihypertensive agent	40993818	Bendroflumethiazide 2.5 MG / Hydralazine 25 MG / Propranolol 60 MG Oral Capsule Box of 14	OMOP2191780	RxNorm Extension	Drug
Antihypertensive agent	40993820	benazepril 10 MG / Hydrochlorothiazide 12.5 MG Delayed Release Oral Tablet Box of 98	OMOP2191782	RxNorm Extension	Drug
Antihypertensive agent	40993821	benazepril 10 MG Delayed Release Oral Tablet Box of 28	OMOP2191783	RxNorm Extension	Drug
Antihypertensive agent	40993822	benazepril 5 MG Oral Tablet Box of 280	OMOP2191784	RxNorm Extension	Drug
Antihypertensive agent	40993823	benazepril 5 MG Delayed Release Oral Tablet Box of 56	OMOP2191785	RxNorm Extension	Drug
Antihypertensive agent	40993824	benazepril 5 MG Oral Tablet Box of 50	OMOP2191786	RxNorm Extension	Drug
Antihypertensive agent	40993825	benazepril 5 MG Delayed Release Oral Tablet Box of 50	OMOP2191787	RxNorm Extension	Drug
Antihypertensive agent	40993827	dehydrosanol 25 MG / Triamterene 50 MG Oral Tablet Box of 30	OMOP2191789	RxNorm Extension	Drug
Antihypertensive agent	40993878	azilsartan 40 MG Oral Tablet Box of 14	OMOP2191840	RxNorm Extension	Drug
Antihypertensive agent	40993896	Atropine 0.3 MG / Papaverine 26 MG / Phenobarbital 32.4 MG / propyphenazone 32.5 MG / Theobromine 130 MG Oral Tablet Box of 20	OMOP2191858	RxNorm Extension	Drug
Antihypertensive agent	40993906	Atropine 0.195 MG / benzenesulfonic acid 11 MG / Bromisoval 82 MG / Caffeine 27 MG / Ephedrine 16 MG / ethaverine 14 MG / Khellin 2.8 MG / Theobromine 28 MG / Theophylline 17 MG Oral Solution Box of 8	OMOP2191868	RxNorm Extension	Drug
Antihypertensive agent	40993935	Atenolol 50 MG / Nifedipine 20 MG Extended Release Oral Capsule Box of 50	OMOP2191897	RxNorm Extension	Drug
Antihypertensive agent	40993936	Atenolol 100 MG / Chlorthalidone 25 MG Oral Tablet Box of 50	OMOP2191898	RxNorm Extension	Drug
Antihypertensive agent	40993937	Atenolol 50 MG / Chlorthalidone 12.5 MG Oral Tablet Box of 504	OMOP2191899	RxNorm Extension	Drug
Antihypertensive agent	40993938	Atenolol 50 MG / Chlorthalidone 12.5 MG Oral Tablet Box of 50	OMOP2191900	RxNorm Extension	Drug
Antihypertensive agent	40993939	Atenolol 25 MG Oral Tablet Box of 1	OMOP2191901	RxNorm Extension	Drug
Antihypertensive agent	40993940	Atenolol 25 MG Oral Tablet Box of 50	OMOP2191902	RxNorm Extension	Drug
Antihypertensive agent	40993941	Atenolol 100 MG Delayed Release Oral Tablet Box of 500	OMOP2191903	RxNorm Extension	Drug
Antihypertensive agent	40993942	Atenolol 100 MG Oral Tablet Box of 20	OMOP2191904	RxNorm Extension	Drug
Antihypertensive agent	40993943	Atenolol 50 MG Delayed Release Oral Tablet Box of 2500	OMOP2191905	RxNorm Extension	Drug
Antihypertensive agent	40993944	Atenolol 50 MG Delayed Release Oral Tablet Box of 504	OMOP2191906	RxNorm Extension	Drug
Antihypertensive agent	40994023	Arnica extract 0.3 MG / european olive pollen extract 20 MG / Rauwolfia preparation 70 MG / Viscum album preparation 10 MG Oral Tablet Box of 100	OMOP2191985	RxNorm Extension	Drug
Antihypertensive agent	40994024	Arnica extract 0.001 MG/ML / Gold 0.000000001 MG/ML / Rauwolfia preparation 0.001 MG/ML / Sulfur 0.000000001 MG/ML / Viscum album preparation 0.01 MG/ML Injectable Solution Box of 10	OMOP2191986	RxNorm Extension	Drug
Antihypertensive agent	40994028	Arnica extract 3 MG / CRATAEGUS LAEVIGATA FRUIT 65 MG / Drimia maritima bulb extract 25 MG / Hesperidin 7.5 MG / Khellin 0.75 MG / Leonurus cardiaca extract 22 MG / Rauwolfia preparation 2.5 MG Oral Tablet Box of 30	OMOP2191990	RxNorm Extension	Drug
Antihypertensive agent	40994030	Anamirta cocculus whole extract 0.4 MG/ML / Arnica montana Extract 10 MG/ML / Gold 0.02 MG/ML / Rauwolfia preparation 200 MG/ML / Solidago virgaurea whole extract 60 MG/ML / Viscum album preparation 50 MG/ML Oral Solution Box of 1	OMOP2191992	RxNorm Extension	Drug
Antihypertensive agent	40994095	Antimony 0.001 MG/ML / Atropa belladonna fruiting top extract 1 MG/ML / Copper Gluconate 0.001 MG/ML / Matricaria chamomilla flowering top oil 1 MG/ML / Oats preparation 0.001 MG/ML / VERATRUM ALBUM Preparation 0.1 MG/ML Injectable Solution	OMOP2192057	RxNorm Extension	Drug
Antihypertensive agent	40994175	Ammonium 0.025 MG/ML / Apocynum cannabinum root extract 0.15 MG/ML / Arnica extract 0.15 MG/ML / Atropa belladonna fruiting top extract 0.0124 MG/ML / Cinnamomum camphora leaf extract 124 MG/ML / ... Oral Solution	OMOP2192137	RxNorm Extension	Drug
Antihypertensive agent	40994181	Amlodipine 13.9 MG / valsartan 160 MG Oral Tablet Box of 56	OMOP2192143	RxNorm Extension	Drug
Antihypertensive agent	40994182	Amlodipine 6.94 MG / telmisartan 80 MG Oral Tablet	OMOP2192144	RxNorm Extension	Drug
Antihypertensive agent	40994183	Amlodipine 13.9 MG / telmisartan 80 MG Oral Tablet Box of 28	OMOP2192145	RxNorm Extension	Drug
Antihypertensive agent	40994184	Amlodipine 3.47 MG / Perindopril 3.5 MG Oral Tablet Box of 100	OMOP2192146	RxNorm Extension	Drug
Antihypertensive agent	40994185	Amlodipine 13.9 MG / candesartan 16 MG Oral Capsule Box of 56	OMOP2192147	RxNorm Extension	Drug
Antihypertensive agent	40994186	Amlodipine 13.9 MG / candesartan 16 MG Oral Capsule Box of 28	OMOP2192148	RxNorm Extension	Drug
Antihypertensive agent	40994187	Amlodipine 13.9 MG / Bisoprolol 10 MG Oral Tablet Box of 28	OMOP2192149	RxNorm Extension	Drug
Antihypertensive agent	40994188	Amlodipine 13.9 MG / Bisoprolol 5 MG Oral Tablet Box of 56	OMOP2192150	RxNorm Extension	Drug
Antihypertensive agent	40994189	Amlodipine 10 MG Oral Tablet Box of 100	OMOP2192151	RxNorm Extension	Drug
Antihypertensive agent	40994232	Amiloride 2 MG / Trichlormethiazide 2 MG Oral Tablet Box of 100	OMOP2192194	RxNorm Extension	Drug
Antihypertensive agent	40994233	Amiloride 2.5 MG / Hydrochlorothiazide 25 MG / Timolol 10 MG Oral Tablet Box of 100	OMOP2192195	RxNorm Extension	Drug
Antihypertensive agent	40994234	Amiloride 5.68 MG / Hydrochlorothiazide 50 MG Oral Tablet Box of 20	OMOP2192196	RxNorm Extension	Drug
Antihypertensive agent	40994235	Amiloride 5 MG / Bendroflumethiazide 2.5 MG Oral Tablet Box of 100	OMOP2192197	RxNorm Extension	Drug
Antihypertensive agent	40994236	Amiloride 5 MG Oral Tablet Box of 250	OMOP2192198	RxNorm Extension	Drug
Antihypertensive agent	40994286	Alprenolol 50 MG Oral Tablet Box of 500	OMOP2192248	RxNorm Extension	Drug
Antihypertensive agent	40994287	Alprenolol 200 MG Oral Tablet Box of 100	OMOP2192249	RxNorm Extension	Drug
Antihypertensive agent	40994289	Alpinia officinarum leaf extract 0.5 MG/ML / Arnica extract 20 MG/ML / Camphor 0.2 MG/ML / Chlorophyll 5 MG/ML / Cinchona bark extract 47 MG/ML / Cola acuminata seed extract 2 MG/ML / CRATAEGUS LAEVIGATA FRUIT 200 MG/ML / ... Oral Solution	OMOP2192251	RxNorm Extension	Drug
Antihypertensive agent	40994318	Allium sativum whole extract 6 MG/ML / CRATAEGUS LAEVIGATA FRUIT 20 MG/ML / Rauwolfia preparation 6.43 MG/ML / Viscum album preparation 30 MG/ML Oral Solution	OMOP2192280	RxNorm Extension	Drug
Antihypertensive agent	40994346	aliskiren 300 MG / Hydrochlorothiazide 12.5 MG Delayed Release Oral Tablet Box of 280	OMOP2192308	RxNorm Extension	Drug
Antihypertensive agent	40994347	aliskiren 150 MG / Hydrochlorothiazide 25 MG Oral Tablet Box of 56	OMOP2192309	RxNorm Extension	Drug
Antihypertensive agent	40994348	aliskiren 300 MG / Hydrochlorothiazide 25 MG Delayed Release Oral Tablet Box of 98	OMOP2192310	RxNorm Extension	Drug
Antihypertensive agent	40994349	aliskiren 300 MG / Amlodipine 6.94 MG Oral Tablet Box of 28	OMOP2192311	RxNorm Extension	Drug
Antihypertensive agent	40994371	Ajmaline 0.19 MG / Benzclortiazide 5 MG / Potassium 550 MG / rescinnamine 0.25 MG / Reserpine 0.1 MG / Sarpagine 0.01 MG / yohimbine 0.6 MG Oral Tablet	OMOP2192333	RxNorm Extension	Drug
Antihypertensive agent	40994372	Ajmaline 20 MG / Atropa belladonna fruiting top extract 5 MG / pentaerythritol 8 MG / Reserpine 0.05 MG Oral Tablet	OMOP2192334	RxNorm Extension	Drug
Antihypertensive agent	40994375	ajmalicine 0.7 MG / buthiazide 3.3 MG / Potassium 300 MG / rescinnamine 0.07 MG / Reserpine 0.07 MG Oral Tablet Box of 250	OMOP2192337	RxNorm Extension	Drug
Antihypertensive agent	40994402	Aesculus hippocastanum bark extract 0.455 MG/ML / Aloe Extract 0.0000455 MG/ML / Arnica extract 0.005 MG/ML / Artemisia abrotanum whole extract 0.00455 MG/ML / Bellis perennis extract 0.00455 MG/ML / ... Oral Solution Box of 1	OMOP2192364	RxNorm Extension	Drug
Antihypertensive agent	40994414	Adonis vernalis extract 0.5 MG / CRATAEGUS LAEVIGATA FRUIT 0.5 MG / Dyphylline 1.8 MG / ethaverine 20 MG / Humulus lupulus whole extract 10 MG / Reserpine 0.1 MG / Valeriana officinalis whole extract 20 MG Oral Tablet Box of 60	OMOP2192376	RxNorm Extension	Drug
Antihypertensive agent	40994419	Adonis vernalis extract 3.43 MG / benzthiazide 15 MG / Convallaria majalis extract 0.9 MG / Drimia maritima bulb extract 0.52 MG / Nerium oleander leaf extract 0.83 MG / Potassium 150 MG / Rauwolfia preparation 3 MG Oral Tablet Box of 50	OMOP2192381	RxNorm Extension	Drug
Antihypertensive agent	40994420	Adonis vernalis extract 3.43 MG / benzthiazide 15 MG / Convallaria majalis extract 0.9 MG / Drimia maritima bulb extract 0.52 MG / Nerium oleander leaf extract 0.83 MG / Potassium 150 MG / Rauwolfia preparation 3 MG Oral Tablet Box of 20	OMOP2192382	RxNorm Extension	Drug
Antihypertensive agent	40994421	Adonis vernalis extract 100 MG/ML / Arnica montana Extract 50 MG/ML / Convallaria majalis extract 100 MG/ML / CRATAEGUS LAEVIGATA FRUIT 200 MG/ML / Juniperus communis whole extract 50 MG/ML / Rauwolfia preparation 2.16 MG/ML / ... Oral Solution Box of 1	OMOP2192383	RxNorm Extension	Drug
Antihypertensive agent	40994458	Aconitum napellus extract 0.01 MG/ML / Arnica extract 0.01 MG/ML / Atropa belladonna fruiting top extract 0.01 MG/ML / Bryonia preparation 0.1 MG/ML / Eucalyptus globulus pollen extract 1 MG/ML / ... Oral Solution Box of 1	OMOP2192420	RxNorm Extension	Drug
Antihypertensive agent	40994575	Acebutolol 400 MG / Mefruside 20 MG Oral Tablet Box of 50	OMOP2192537	RxNorm Extension	Drug
Antihypertensive agent	40994576	Acebutolol 200 MG Oral Tablet Box of 100	OMOP2192538	RxNorm Extension	Drug
Antihypertensive agent	40994577	Acebutolol 200 MG Oral Tablet Box of 50	OMOP2192539	RxNorm Extension	Drug
Antihypertensive agent	40994578	Acebutolol 5 MG/ML Injectable Solution Box of 5	OMOP2192540	RxNorm Extension	Drug
Antihypertensive agent	40994599	6-(Diethylaminomethyl)Rutin 57 MG / Hydrochlorothiazide 30 MG Oral Tablet Box of 20	OMOP2192561	RxNorm Extension	Drug
Antihypertensive agent	40994622	1-Propanol 60 MG / Bendroflumethiazide 2.5 MG / Hydralazine 29 MG Oral Capsule Box of 100	OMOP2192584	RxNorm Extension	Drug
Antihypertensive agent	40994677	zofenopril 30 MG Oral Tablet [Bifril] Box of 30	OMOP2192639	RxNorm Extension	Drug
Antihypertensive agent	40994678	zofenopril 57.3 MG Oral Tablet [ZOFENIL]	OMOP2192640	RxNorm Extension	Drug
Antihypertensive agent	40994679	zofenopril 7.5 MG Oral Tablet [Bifril]	OMOP2192641	RxNorm Extension	Drug
Antihypertensive agent	40994765	Xipamide 40 MG Oral Tablet [Xipamid Stada] Box of 100	OMOP2192727	RxNorm Extension	Drug
Antihypertensive agent	40994766	Xipamide 40 MG Oral Tablet [Xipagamma] Box of 30	OMOP2192728	RxNorm Extension	Drug
Antihypertensive agent	40994767	Xipamide 40 MG Oral Tablet [Xipa Isis] Box of 30	OMOP2192729	RxNorm Extension	Drug
Antihypertensive agent	40994768	Xipamide 20 MG Oral Tablet [Xipamid Al] Box of 100	OMOP2192730	RxNorm Extension	Drug
Antihypertensive agent	40994769	Xipamide 20 MG Oral Tablet [Xipamid Actavis] Box of 30	OMOP2192731	RxNorm Extension	Drug
Antihypertensive agent	40994770	Xipamide 20 MG Oral Tablet [Xipa Isis]	OMOP2192732	RxNorm Extension	Drug
Antihypertensive agent	40994771	Xipamide 20 MG Oral Tablet [Aquex] Box of 100	OMOP2192733	RxNorm Extension	Drug
Antihypertensive agent	40994772	Xipamide 10 MG Oral Tablet [Xipamid Hexal] Box of 100	OMOP2192734	RxNorm Extension	Drug
Antihypertensive agent	40994773	Xipamide 10 MG Oral Tablet [Xipa Isis] Box of 50	OMOP2192735	RxNorm Extension	Drug
Antihypertensive agent	40994774	Xipamide 10 MG Oral Tablet [Aquex] Box of 100	OMOP2192736	RxNorm Extension	Drug
Antihypertensive agent	40994775	Xipamide 10 MG Oral Tablet [Aquex] Box of 50	OMOP2192737	RxNorm Extension	Drug
Antihypertensive agent	40994870	VERATRUM ALBUM Preparation 30 X Oral Tablet [Veratrum E] Box of 1	OMOP2192832	RxNorm Extension	Drug
Antihypertensive agent	40994871	VERATRUM ALBUM Preparation 6 X Oral Tablet [Veratrum E]	OMOP2192833	RxNorm Extension	Drug
Antihypertensive agent	40994872	VERATRUM ALBUM Preparation 4 X Oral Tablet [Veratrum E] Box of 1	OMOP2192834	RxNorm Extension	Drug
Antihypertensive agent	40994875	Verapamil 80 MG Oral Tablet [Verasal] Box of 50	OMOP2192837	RxNorm Extension	Drug
Antihypertensive agent	40994876	Verapamil 80 MG Oral Tablet [Verapamil Verla] Box of 100	OMOP2192838	RxNorm Extension	Drug
Antihypertensive agent	40994877	Verapamil 80 MG Extended Release Oral Tablet [Verapamil 1a Pharma] Box of 100	OMOP2192839	RxNorm Extension	Drug
Antihypertensive agent	40994878	Verapamil 80 MG Extended Release Oral Tablet [Verahexal] Box of 50	OMOP2192840	RxNorm Extension	Drug
Antihypertensive agent	40994879	Verapamil 80 MG Oral Tablet [Veradurat]	OMOP2192841	RxNorm Extension	Drug
Antihypertensive agent	40994880	Verapamil 80 MG Extended Release Oral Tablet [Vera Heumman] Box of 100	OMOP2192842	RxNorm Extension	Drug
Antihypertensive agent	40994881	Verapamil 80 MG Extended Release Oral Tablet [Quiduna]	OMOP2192843	RxNorm Extension	Drug
Antihypertensive agent	40994882	Verapamil 80 MG Extended Release Oral Tablet [Isoptin] Box of 200	OMOP2192844	RxNorm Extension	Drug
Antihypertensive agent	40994883	Verapamil 80 MG Oral Tablet [Falicard] Box of 3200	OMOP2192845	RxNorm Extension	Drug
Antihypertensive agent	40994884	Verapamil 80 MG Extended Release Oral Tablet [Cardioprotect]	OMOP2192846	RxNorm Extension	Drug
Antihypertensive agent	40994885	Verapamil 80 MG Oral Tablet [Verapamil Verla] Box of 50	OMOP2192847	RxNorm Extension	Drug
Antihypertensive agent	40994886	Verapamil 80 MG Oral Tablet [Verabeta]	OMOP2192848	RxNorm Extension	Drug
Antihypertensive agent	40994889	Verapamil 80 MG Oral Tablet [Isoptin] Box of 20	OMOP2192851	RxNorm Extension	Drug
Antihypertensive agent	40994890	Verapamil 80 MG Oral Tablet [Falicard] Box of 30	OMOP2192852	RxNorm Extension	Drug
Antihypertensive agent	40994891	Verapamil 80 MG Oral Tablet [Azupamil]	OMOP2192853	RxNorm Extension	Drug
Antihypertensive agent	40994892	Verapamil 80 MG Oral Tablet [Vera Ct]	OMOP2192854	RxNorm Extension	Drug
Antihypertensive agent	40994893	Verapamil 40 MG Oral Tablet [Verapamil M] Box of 50	OMOP2192855	RxNorm Extension	Drug
Antihypertensive agent	40994894	Verapamil 40 MG Extended Release Oral Tablet [Verapamil 1a Pharma] Box of 100	OMOP2192856	RxNorm Extension	Drug
Antihypertensive agent	40994895	Verapamil 40 MG Extended Release Oral Tablet [Verapamil 1a Pharma] Box of 50	OMOP2192857	RxNorm Extension	Drug
Antihypertensive agent	40994896	Verapamil 40 MG Extended Release Oral Tablet [Veranorm Isis] Box of 20	OMOP2192858	RxNorm Extension	Drug
Antihypertensive agent	40994897	Verapamil 40 MG Delayed Release Oral Tablet [Vera Heumman] Box of 1000	OMOP2192859	RxNorm Extension	Drug
Antihypertensive agent	40994898	Verapamil 40 MG Extended Release Oral Tablet [Vera Ct]	OMOP2192860	RxNorm Extension	Drug
Antihypertensive agent	40994899	Verapamil 40 MG Oral Tablet [Vera Basf] Box of 20	OMOP2192861	RxNorm Extension	Drug
Antihypertensive agent	40994900	Verapamil 40 MG Delayed Release Oral Tablet [Vera Basf]	OMOP2192862	RxNorm Extension	Drug
Antihypertensive agent	40994901	Verapamil 40 MG Oral Tablet [Vera 1a Pharma] Box of 50	OMOP2192863	RxNorm Extension	Drug
Antihypertensive agent	40994902	Verapamil 40 MG Extended Release Oral Tablet [Vera 1a Pharma] Box of 30	OMOP2192864	RxNorm Extension	Drug
Antihypertensive agent	40994903	Verapamil 40 MG Delayed Release Oral Tablet [Isoptin] Box of 30	OMOP2192865	RxNorm Extension	Drug
Antihypertensive agent	40994905	Verapamil 40 MG Oral Tablet [Falicard] Box of 20000	OMOP2192867	RxNorm Extension	Drug
Antihypertensive agent	40994906	Verapamil 40 MG Delayed Release Oral Tablet [Drosteakard]	OMOP2192868	RxNorm Extension	Drug
Antihypertensive agent	40994907	Verapamil 40 MG Delayed Release Oral Tablet [Cardioprotect]	OMOP2192869	RxNorm Extension	Drug
Antihypertensive agent	40994908	Verapamil 40 MG Oral Tablet [Cardioprot] Box of 50	OMOP2192870	RxNorm Extension	Drug
Antihypertensive agent	40994909	Verapamil 40 MG Oral Tablet [Cardioprot]	OMOP2192871	RxNorm Extension	Drug
Antihypertensive agent	40994910	Verapamil 40 MG Delayed Release Oral Tablet [Cardioprot]	OMOP2192872	RxNorm Extension	Drug
Antihypertensive agent	40994911	Verapamil 40 MG Delayed Release Oral Tablet [Cardiagutt] Box of 500	OMOP2192873	RxNorm Extension	Drug
Antihypertensive agent	40994912	Verapamil 40 MG Delayed Release Oral Tablet [Azupamil] Box of 100	OMOP2192874	RxNorm Extension	Drug
Antihypertensive agent	40994913	Verapamil 40 MG Extended Release Oral Tablet [Aventurin] Box of 20	OMOP2192875	RxNorm Extension	Drug
Antihypertensive agent	40994914	Verapamil 40 MG Delayed Release Oral Tablet [Aventurin] Box of 20	OMOP2192876	RxNorm Extension	Drug
Antihypertensive agent	40994915	Verapamil 40 MG Oral Tablet [Verapamil Basics] Box of 50	OMOP2192877	RxNorm Extension	Drug
Antihypertensive agent	40994916	Verapamil 40 MG Oral Tablet [Verapamil Al 120] Box of 30	OMOP2192878	RxNorm Extension	Drug
Antihypertensive agent	40994917	Verapamil 40 MG Oral Tablet [Vera Basf] Box of 50	OMOP2192879	RxNorm Extension	Drug
Antihypertensive agent	40994918	Verapamil 40 MG Oral Tablet [Vera]	OMOP2192880	RxNorm Extension	Drug
Antihypertensive agent	40994919	Verapamil 40 MG Oral Tablet [Falicard] Box of 30	OMOP2192881	RxNorm Extension	Drug
Antihypertensive agent	40994920	Verapamil 40 MG Oral Tablet [Cardiagutt] Box of 100	OMOP2192882	RxNorm Extension	Drug
Antihypertensive agent	40994921	Verapamil 120 MG Extended Release Oral Capsule [Verapamil Pb] Box of 30	OMOP2192883	RxNorm Extension	Drug
Antihypertensive agent	40994922	Verapamil 120 MG Extended Release Oral Capsule [Falicard] Box of 50	OMOP2192884	RxNorm Extension	Drug
Antihypertensive agent	40994923	Verapamil 120 MG Extended Release Oral Capsule [Aventurin] Box of 50	OMOP2192885	RxNorm Extension	Drug
Antihypertensive agent	40994924	Verapamil 120 MG Delayed Release Oral Tablet [Veroptinstada] Box of 500	OMOP2192886	RxNorm Extension	Drug
Antihypertensive agent	40994925	Verapamil 120 MG Delayed Release Oral Tablet [Verasal] Box of 25	OMOP2192887	RxNorm Extension	Drug
Antihypertensive agent	40994926	Verapamil 120 MG Oral Tablet [Verapamil Verla] Box of 100	OMOP2192888	RxNorm Extension	Drug
Antihypertensive agent	40994927	Verapamil 120 MG Delayed Release Oral Tablet [Verapamil Verla] Box of 100	OMOP2192889	RxNorm Extension	Drug
Antihypertensive agent	40994928	Verapamil 120 MG Extended Release Oral Tablet [Verapamil Verla]	OMOP2192890	RxNorm Extension	Drug
Antihypertensive agent	40994929	Verapamil 120 MG Extended Release Oral Tablet [VERAPAMIL SANDOZ] Box of 100	OMOP2192891	RxNorm Extension	Drug
Antihypertensive agent	40994930	Verapamil 120 MG Oral Tablet [Verapamil Atid]	OMOP2192892	RxNorm Extension	Drug
Antihypertensive agent	40994931	Verapamil 120 MG Delayed Release Oral Tablet [Verapamil Abz] Box of 100	OMOP2192893	RxNorm Extension	Drug
Antihypertensive agent	40994932	Verapamil 120 MG Delayed Release Oral Tablet [Veranorm Isis] Box of 20	OMOP2192894	RxNorm Extension	Drug
Antihypertensive agent	40994933	Verapamil 120 MG Delayed Release Oral Tablet [Verahexal] Box of 100	OMOP2192895	RxNorm Extension	Drug
Antihypertensive agent	40994934	Verapamil 120 MG Delayed Release Oral Tablet [Verahexal] Box of 50	OMOP2192896	RxNorm Extension	Drug
Antihypertensive agent	40994935	Verapamil 120 MG Delayed Release Oral Tablet [Veradurat] Box of 100	OMOP2192897	RxNorm Extension	Drug
Antihypertensive agent	40994936	Verapamil 120 MG Oral Tablet [Vera Abz] Box of 100	OMOP2192898	RxNorm Extension	Drug
Antihypertensive agent	40994937	Verapamil 120 MG Oral Tablet [Vera 1a Pharma] Box of 100	OMOP2192899	RxNorm Extension	Drug
Antihypertensive agent	40994938	Verapamil 120 MG Delayed Release Oral Tablet [Vera 1a Pharma] Box of 30	OMOP2192900	RxNorm Extension	Drug
Antihypertensive agent	40994939	Verapamil 120 MG Delayed Release Oral Tablet [Isoptin] Box of 5000	OMOP2192901	RxNorm Extension	Drug
Antihypertensive agent	40994940	Verapamil 120 MG Extended Release Oral Tablet [Isoptin] Box of 200	OMOP2192902	RxNorm Extension	Drug
Antihypertensive agent	40994941	Verapamil 120 MG Oral Tablet [Falicard] Box of 12000	OMOP2192903	RxNorm Extension	Drug
Antihypertensive agent	40994942	Verapamil 120 MG Extended Release Oral Tablet [Falicard] Box of 3600	OMOP2192904	RxNorm Extension	Drug
Antihypertensive agent	40994943	Verapamil 120 MG Oral Tablet [Durasoptin] Box of 500	OMOP2192905	RxNorm Extension	Drug
Antihypertensive agent	40994944	Verapamil 120 MG Extended Release Oral Tablet [Durasoptin] Box of 500	OMOP2192906	RxNorm Extension	Drug
Antihypertensive agent	40994945	Verapamil 120 MG Oral Tablet [Cardioprot] Box of 50	OMOP2192907	RxNorm Extension	Drug
Antihypertensive agent	40994946	Verapamil 120 MG Delayed Release Oral Tablet [Cardiagutt] Box of 100	OMOP2192908	RxNorm Extension	Drug
Antihypertensive agent	40994947	Verapamil 120 MG Delayed Release Oral Tablet [Cardiagutt] Box of 25	OMOP2192909	RxNorm Extension	Drug
Antihypertensive agent	40994948	Verapamil 120 MG Delayed Release Oral Tablet [Aventurin] Box of 50	OMOP2192910	RxNorm Extension	Drug
Antihypertensive agent	40994949	Verapamil 120 MG Oral Tablet [Vera] Box of 100	OMOP2192911	RxNorm Extension	Drug
Antihypertensive agent	40994950	Verapamil 120 MG Oral Tablet [Verapamil Opt] Box of 100	OMOP2192912	RxNorm Extension	Drug
Antihypertensive agent	40994951	Verapamil 120 MG Oral Tablet [Durasoptin]	OMOP2192913	RxNorm Extension	Drug
Antihypertensive agent	40994952	Verapamil 120 MG Oral Tablet [Azupamil] Box of 100	OMOP2192914	RxNorm Extension	Drug
Antihypertensive agent	40994953	Verapamil 240 MG Extended Release Oral Capsule [Veranorm Isis] Box of 400	OMOP2192915	RxNorm Extension	Drug
Antihypertensive agent	40994954	Verapamil 240 MG Extended Release Oral Capsule [Verahexal] Box of 30	OMOP2192916	RxNorm Extension	Drug
Antihypertensive agent	40994955	Verapamil 240 MG Extended Release Oral Tablet [Veroptinstada] Box of 100	OMOP2192917	RxNorm Extension	Drug
Antihypertensive agent	40994956	Verapamil 240 MG Extended Release Oral Tablet [Verapamil Basics]	OMOP2192918	RxNorm Extension	Drug
Antihypertensive agent	40994957	Verapamil 240 MG Extended Release Oral Tablet [Verapamil Atid] Box of 30	OMOP2192919	RxNorm Extension	Drug
Antihypertensive agent	40994958	Verapamil 240 MG Oral Tablet [Verapamil Abz]	OMOP2192920	RxNorm Extension	Drug
Antihypertensive agent	40994959	Verapamil 240 MG Oral Tablet [Verapamil 1a Pharma] Box of 30	OMOP2192921	RxNorm Extension	Drug
Antihypertensive agent	40994960	Verapamil 240 MG Oral Tablet [Vera Lichtenstein] Box of 50	OMOP2192922	RxNorm Extension	Drug
Antihypertensive agent	40994961	Verapamil 240 MG Oral Tablet [Vera Lichtenstein]	OMOP2192923	RxNorm Extension	Drug
Antihypertensive agent	40994962	Verapamil 240 MG Oral Tablet [Vera 1a Pharma] Box of 100	OMOP2192924	RxNorm Extension	Drug
Antihypertensive agent	40994963	Verapamil 240 MG Oral Tablet [Isoptin] Box of 100	OMOP2192925	RxNorm Extension	Drug
Antihypertensive agent	40994964	Verapamil 240 MG Extended Release Oral Tablet [Falicard] Box of 100	OMOP2192926	RxNorm Extension	Drug
Antihypertensive agent	40995020	valsartan 160 MG Delayed Release Oral Tablet [VALSARTAN RATIOPHARM] Box of 100	OMOP2192982	RxNorm Extension	Drug
Antihypertensive agent	40995021	valsartan 160 MG Delayed Release Oral Tablet [Valsartan Puren]	OMOP2192983	RxNorm Extension	Drug
Antihypertensive agent	40995022	valsartan 160 MG Oral Tablet [Valsartan Heumann] Box of 98	OMOP2192984	RxNorm Extension	Drug
Antihypertensive agent	40995023	valsartan 160 MG Delayed Release Oral Tablet [Valsartan Heumann] Box of 98	OMOP2192985	RxNorm Extension	Drug
Antihypertensive agent	40995024	valsartan 160 MG Delayed Release Oral Tablet [Valsartan Basics] Box of 98	OMOP2192986	RxNorm Extension	Drug
Antihypertensive agent	40995025	valsartan 160 MG Delayed Release Oral Tablet [Valsartan 1a Pharma]	OMOP2192987	RxNorm Extension	Drug
Antihypertensive agent	40995026	valsartan 160 MG Oral Capsule [Provas] Box of 98	OMOP2192988	RxNorm Extension	Drug
Antihypertensive agent	40995027	valsartan 160 MG Oral Capsule [Provas]	OMOP2192989	RxNorm Extension	Drug
Antihypertensive agent	40995029	valsartan 160 MG Oral Tablet [Valsartan Puren] Box of 98	OMOP2192991	RxNorm Extension	Drug
Antihypertensive agent	40995030	valsartan 160 MG Oral Tablet [Valsartan Hennig] Box of 56	OMOP2192992	RxNorm Extension	Drug
Antihypertensive agent	40995031	valsartan 160 MG Oral Tablet [Valsartan Beta]	OMOP2192993	RxNorm Extension	Drug
Antihypertensive agent	40995032	valsartan 160 MG Oral Tablet [Valsartan Actavis] Box of 56	OMOP2192994	RxNorm Extension	Drug
Antihypertensive agent	40995033	valsartan 160 MG Oral Tablet [Diovan] Box of 98	OMOP2192995	RxNorm Extension	Drug
Antihypertensive agent	40995034	valsartan 320 MG Oral Tablet [Valsartan Q] Box of 28	OMOP2192996	RxNorm Extension	Drug
Antihypertensive agent	40995035	valsartan 320 MG Oral Tablet [Valsartan Dexcel] Box of 56	OMOP2192997	RxNorm Extension	Drug
Antihypertensive agent	40995036	valsartan 320 MG Oral Tablet [Valsartan Dexcel] Box of 28	OMOP2192998	RxNorm Extension	Drug
Antihypertensive agent	40995037	valsartan 320 MG Oral Tablet [Valsartan Hennig] Box of 28	OMOP2192999	RxNorm Extension	Drug
Antihypertensive agent	40995038	valsartan 320 MG Oral Tablet [Valsartan Biomo]	OMOP2193000	RxNorm Extension	Drug
Antihypertensive agent	40995039	valsartan 40 MG Oral Tablet [Valsartan Dura] Box of 28	OMOP2193001	RxNorm Extension	Drug
Antihypertensive agent	40995040	valsartan 80 MG Delayed Release Oral Tablet [Valsartan Hennig] Box of 56	OMOP2193002	RxNorm Extension	Drug
Antihypertensive agent	40995041	valsartan 80 MG Delayed Release Oral Tablet [Valsartan Basics] Box of 28	OMOP2193003	RxNorm Extension	Drug
Antihypertensive agent	40995042	valsartan 80 MG Oral Tablet [Cordinate] Box of 56	OMOP2193004	RxNorm Extension	Drug
Antihypertensive agent	40995043	valsartan 80 MG Oral Tablet [Valsartan Q] Box of 56	OMOP2193005	RxNorm Extension	Drug
Antihypertensive agent	40995044	valsartan 80 MG Oral Tablet [Valsartan Heumann] Box of 56	OMOP2193006	RxNorm Extension	Drug
Antihypertensive agent	40995045	valsartan 80 MG Oral Tablet [Valsartan Heumann] Box of 28	OMOP2193007	RxNorm Extension	Drug
Antihypertensive agent	40995046	valsartan 0.0188 MG/ML Oral Solution [Diovan] Box of 1	OMOP2193008	RxNorm Extension	Drug
Antihypertensive agent	40995219	urapidil 60 MG Extended Release Oral Capsule [Ebrantil] Box of 500	OMOP2193181	RxNorm Extension	Drug
Antihypertensive agent	40995220	urapidil 90 MG Extended Release Oral Capsule [Urapidil Stragen] Box of 50	OMOP2193182	RxNorm Extension	Drug
Antihypertensive agent	40995338	trandolapril 2 MG / Verapamil 180 MG Oral Tablet [Tarka] Box of 28	OMOP2193300	RxNorm Extension	Drug
Antihypertensive agent	40995339	trandolapril 2 MG / Verapamil 240 MG Extended Release Oral Tablet [Tarka] Box of 28	OMOP2193301	RxNorm Extension	Drug
Antihypertensive agent	40995340	trandolapril 0.5 MG Oral Capsule [Gopten] Box of 20	OMOP2193302	RxNorm Extension	Drug
Antihypertensive agent	40995341	trandolapril 2 MG Oral Capsule [Udrik] Box of 50	OMOP2193303	RxNorm Extension	Drug
Antihypertensive agent	40995422	torsemide 5 MG/ML Injectable Solution [Unat] Box of 100	OMOP2193384	RxNorm Extension	Drug
Antihypertensive agent	40995423	torsemide 2.5 MG Oral Tablet [Unat] Box of 50	OMOP2193385	RxNorm Extension	Drug
Antihypertensive agent	40995424	torsemide 2.5 MG Oral Tablet [Torasid Gry] Box of 100	OMOP2193386	RxNorm Extension	Drug
Antihypertensive agent	40995425	torsemide 2.5 MG Oral Tablet [Torasid Gry] Box of 50	OMOP2193387	RxNorm Extension	Drug
Antihypertensive agent	40995426	torsemide 2.5 MG Oral Tablet [Torasemid Pharma]	OMOP2193388	RxNorm Extension	Drug
Antihypertensive agent	40995427	torsemide 2.5 MG Oral Tablet [Torasemid Dura] Box of 50	OMOP2193389	RxNorm Extension	Drug
Antihypertensive agent	40995428	torsemide 2.5 MG Oral Tablet [Torasemid Beta] Box of 50	OMOP2193390	RxNorm Extension	Drug
Antihypertensive agent	40995429	torsemide 2.5 MG Oral Tablet [Torasemid Beta]	OMOP2193391	RxNorm Extension	Drug
Antihypertensive agent	40995430	torsemide 2.5 MG Oral Tablet [Torasemid 1a Pharma] Box of 100	OMOP2193392	RxNorm Extension	Drug
Antihypertensive agent	40995431	torsemide 2.5 MG Oral Tablet [Toragamma] Box of 20	OMOP2193393	RxNorm Extension	Drug
Antihypertensive agent	40995432	torsemide 10 MG Oral Tablet [Unat] Box of 1200	OMOP2193394	RxNorm Extension	Drug
Antihypertensive agent	40995433	torsemide 10 MG Oral Tablet [Torasemid Ratiopharm] Box of 50	OMOP2193395	RxNorm Extension	Drug
Antihypertensive agent	40995434	torsemide 10 MG Oral Tablet [Torasemid Ct] Box of 100	OMOP2193396	RxNorm Extension	Drug
Antihypertensive agent	40995435	torsemide 10 MG Oral Tablet [Torasemid Ct] Box of 50	OMOP2193397	RxNorm Extension	Drug
Antihypertensive agent	40995436	torsemide 10 MG Oral Tablet [Torasemid Beta]	OMOP2193398	RxNorm Extension	Drug
Antihypertensive agent	40995437	torsemide 10 MG Oral Tablet [Torasemid Accedo] Box of 100	OMOP2193399	RxNorm Extension	Drug
Antihypertensive agent	40995438	torsemide 10 MG Oral Tablet [Torasemid 1a Pharma] Box of 100	OMOP2193400	RxNorm Extension	Drug
Antihypertensive agent	40995439	torsemide 10 MG Oral Tablet [Toragamma] Box of 30	OMOP2193401	RxNorm Extension	Drug
Antihypertensive agent	40995440	torsemide 10 MG Oral Tablet [Toradiur] Box of 49	OMOP2193402	RxNorm Extension	Drug
Antihypertensive agent	40995441	torsemide 20 MG Oral Tablet [Torasemid Hexal] Box of 50	OMOP2193403	RxNorm Extension	Drug
Antihypertensive agent	40995442	torsemide 20 MG Oral Tablet [Toragamma] Box of 50	OMOP2193404	RxNorm Extension	Drug
Antihypertensive agent	40995443	torsemide 5 MG Oral Tablet [Unat] Box of 100	OMOP2193405	RxNorm Extension	Drug
Antihypertensive agent	40995446	torsemide 5 MG Oral Tablet [Torasemid Teva] Box of 50	OMOP2193408	RxNorm Extension	Drug
Antihypertensive agent	40995447	torsemide 5 MG Oral Tablet [Torasemid Stada] Box of 98	OMOP2193409	RxNorm Extension	Drug
Antihypertensive agent	40995448	torsemide 5 MG Oral Tablet [Torasemid Sandoz] Box of 100	OMOP2193410	RxNorm Extension	Drug
Antihypertensive agent	40995449	torsemide 5 MG Oral Tablet [Torasemid Heumann] Box of 30	OMOP2193411	RxNorm Extension	Drug
Antihypertensive agent	40995450	torsemide 5 MG Oral Tablet [Torasemid Denk] Box of 30	OMOP2193412	RxNorm Extension	Drug
Antihypertensive agent	40995451	torsemide 5 MG Oral Tablet [Torasemid Ct] Box of 100	OMOP2193413	RxNorm Extension	Drug
Antihypertensive agent	40995452	torsemide 5 MG Oral Tablet [Torasemid Biomo] Box of 30	OMOP2193414	RxNorm Extension	Drug
Antihypertensive agent	40995453	torsemide 5 MG Oral Tablet [Torasemid Beta]	OMOP2193415	RxNorm Extension	Drug
Antihypertensive agent	40995454	torsemide 5 MG Oral Tablet [Torasemid 1a Pharma] Box of 100	OMOP2193416	RxNorm Extension	Drug
Antihypertensive agent	40995455	torsemide 10 MG/ML Injectable Solution [Unat]	OMOP2193417	RxNorm Extension	Drug
Antihypertensive agent	40995456	torsemide 200 MG Oral Tablet [Torasemid Hexal] Box of 100	OMOP2193418	RxNorm Extension	Drug
Antihypertensive agent	40995457	torsemide 200 MG Oral Tablet [Torasemid 1a Pharma] Box of 50	OMOP2193419	RxNorm Extension	Drug
Antihypertensive agent	40995533	Timolol 5 MG/ML Ophthalmic Solution [Timosine] Box of 60	OMOP2193495	RxNorm Extension	Drug
Antihypertensive agent	40995534	Timolol 1.37 MG/ML Ophthalmic Solution [Timo Comod] Box of 1	OMOP2193496	RxNorm Extension	Drug
Antihypertensive agent	40995535	Timolol 1.37 MG/ML Ophthalmic Solution [Tim-Ophtal] Box of 120	OMOP2193497	RxNorm Extension	Drug
Antihypertensive agent	40995536	Timolol 1.37 MG/ML Prefilled Applicator [Timohexal] Box of 3	OMOP2193498	RxNorm Extension	Drug
Antihypertensive agent	40995537	Timolol 1.37 MG/ML Prefilled Applicator [Timo Vision]	OMOP2193499	RxNorm Extension	Drug
Antihypertensive agent	40995538	Timolol 1.37 MG/ML Prefilled Applicator [Duratimol] Box of 3	OMOP2193500	RxNorm Extension	Drug
Antihypertensive agent	40995539	Timolol 10 MG/ML Ophthalmic Solution [Tim-Ophtal] Box of 30	OMOP2193501	RxNorm Extension	Drug
Antihypertensive agent	40995540	Timolol 1 MG/ML Prefilled Applicator [Timomann]	OMOP2193502	RxNorm Extension	Drug
Antihypertensive agent	40995541	Timolol 0.2 MG/ML Prefilled Applicator [Timolol At 1a Pharma]	OMOP2193503	RxNorm Extension	Drug
Antihypertensive agent	40995544	Timolol 12.5 MG/ML Ophthalmic Solution [Dispatim] Box of 120	OMOP2193506	RxNorm Extension	Drug
Antihypertensive agent	40995545	Timolol 7 MG/ML Prefilled Applicator [Uniget]	OMOP2193507	RxNorm Extension	Drug
Antihypertensive agent	40995546	Timolol 7 MG/ML Ophthalmic Solution [Dispatim]	OMOP2193508	RxNorm Extension	Drug
Antihypertensive agent	40995547	Timolol 7 MG/ML Prefilled Applicator [Timolol Ratiopharm]	OMOP2193509	RxNorm Extension	Drug
Antihypertensive agent	40995548	Timolol 7 MG/ML Prefilled Applicator [Timo Stulln] Box of 1	OMOP2193510	RxNorm Extension	Drug
Antihypertensive agent	40995549	Timolol 6.25 MG/ML Ophthalmic Solution [Timosine] Box of 30	OMOP2193511	RxNorm Extension	Drug
Antihypertensive agent	40995715	tertatolol 5 MG Oral Tablet [Prenalex] Box of 30	OMOP2193677	RxNorm Extension	Drug
Antihypertensive agent	40995785	telmisartan 40 MG Oral Tablet [Telmisartan Ratiopharm]	OMOP2193747	RxNorm Extension	Drug
Antihypertensive agent	40995786	telmisartan 40 MG Oral Tablet [Telmisartan Al] Box of 28	OMOP2193748	RxNorm Extension	Drug
Antihypertensive agent	40995787	telmisartan 40 MG Oral Tablet [Telmisartan 1a Pharma] Box of 98	OMOP2193749	RxNorm Extension	Drug
Antihypertensive agent	40995788	telmisartan 40 MG Oral Tablet [Telmisartan 1a Pharma] Box of 56	OMOP2193750	RxNorm Extension	Drug
Antihypertensive agent	40995789	telmisartan 40 MG Oral Tablet [Telmisartan 1a Pharma] Box of 28	OMOP2193751	RxNorm Extension	Drug
Antihypertensive agent	40995790	telmisartan 80 MG Oral Tablet [Telmisartan Ratiopharm]	OMOP2193752	RxNorm Extension	Drug
Antihypertensive agent	40995791	telmisartan 80 MG Oral Tablet [Telmisartan Hormosan] Box of 28	OMOP2193753	RxNorm Extension	Drug
Antihypertensive agent	40995792	telmisartan 80 MG Oral Tablet [Telmisartan Hexal] Box of 28	OMOP2193754	RxNorm Extension	Drug
Antihypertensive agent	40995793	telmisartan 20 MG Oral Tablet [Telmisartan Glenmark] Box of 98	OMOP2193755	RxNorm Extension	Drug
Antihypertensive agent	40995794	telmisartan 20 MG Oral Tablet [Telmisartan Ratiopharm] Box of 28	OMOP2193756	RxNorm Extension	Drug
Antihypertensive agent	40995795	telmisartan 60 MG Oral Tablet [Telmisartan Abz] Box of 28	OMOP2193757	RxNorm Extension	Drug
Antihypertensive agent	40995886	talinolol 100 MG Oral Tablet [Cordanum] Box of 300	OMOP2193848	RxNorm Extension	Drug
Antihypertensive agent	40995887	talinolol 100 MG Oral Tablet [Cordanum] Box of 20	OMOP2193849	RxNorm Extension	Drug
Antihypertensive agent	40995888	talinolol 2 MG/ML Injectable Solution [Cordanum]	OMOP2193850	RxNorm Extension	Drug
Antihypertensive agent	40996035	Spironolactone 100 MG Oral Tablet [Osyrol] Box of 250	OMOP2193997	RxNorm Extension	Drug
Antihypertensive agent	40996036	Spironolactone 100 MG Oral Capsule [Jenaspiron] Box of 20	OMOP2193998	RxNorm Extension	Drug
Antihypertensive agent	40996037	Spironolactone 100 MG Oral Capsule [Frumikal]	OMOP2193999	RxNorm Extension	Drug
Antihypertensive agent	40996038	Spironolactone 100 MG Oral Capsule [Aldactone] Box of 300	OMOP2194000	RxNorm Extension	Drug
Antihypertensive agent	40996039	Spironolactone 100 MG Oral Capsule [Aldactone] Box of 100	OMOP2194001	RxNorm Extension	Drug
Antihypertensive agent	40996040	Spironolactone 100 MG Oral Tablet [Spironolacton Dura] Box of 20	OMOP2194002	RxNorm Extension	Drug
Antihypertensive agent	40996041	Spironolactone 100 MG Oral Tablet [Spirogamma] Box of 50	OMOP2194003	RxNorm Extension	Drug
Antihypertensive agent	40996042	Spironolactone 25 MG Delayed Release Oral Tablet [Aldactone] Box of 500	OMOP2194004	RxNorm Extension	Drug
Antihypertensive agent	40996043	Spironolactone 25 MG Oral Tablet [Verospiron] Box of 1000	OMOP2194005	RxNorm Extension	Drug
Antihypertensive agent	40996044	Spironolactone 50 MG Oral Capsule [Jenaspiron] Box of 100	OMOP2194006	RxNorm Extension	Drug
Antihypertensive agent	40996045	Spironolactone 50 MG Oral Tablet [Osyrol] Box of 20	OMOP2194007	RxNorm Extension	Drug
Antihypertensive agent	40996046	Spironolactone 50 MG Oral Tablet [Spironolacton Awd] Box of 100	OMOP2194008	RxNorm Extension	Drug
Antihypertensive agent	40996047	Spironolactone 50 MG Oral Tablet [Spirogamma] Box of 50	OMOP2194009	RxNorm Extension	Drug
Antihypertensive agent	40996048	Spironolactone 50 MG Oral Tablet [Spirobeta] Box of 100	OMOP2194010	RxNorm Extension	Drug
Antihypertensive agent	40996049	Spironolactone 50 MG Oral Tablet [Spirobeta] Box of 20	OMOP2194011	RxNorm Extension	Drug
Antihypertensive agent	40996059	Sotalol 120 MG Oral Tablet [Sotahexal] Box of 100	OMOP2194021	RxNorm Extension	Drug
Antihypertensive agent	40996060	Sotalol 80 MG Oral Tablet [Sotaryt] Box of 100	OMOP2194022	RxNorm Extension	Drug
Antihypertensive agent	40996061	Sotalol 80 MG Oral Tablet [Sotalol Winthrop] Box of 20	OMOP2194023	RxNorm Extension	Drug
Antihypertensive agent	40996062	Sotalol 80 MG Oral Tablet [Sotalol Vem] Box of 100	OMOP2194024	RxNorm Extension	Drug
Antihypertensive agent	40996063	Sotalol 80 MG Oral Tablet [Sotalol Atid] Box of 20	OMOP2194025	RxNorm Extension	Drug
Antihypertensive agent	40996064	Sotalol 80 MG Oral Tablet [SOTALEX] Box of 400	OMOP2194026	RxNorm Extension	Drug
Antihypertensive agent	40996065	Sotalol 80 MG Oral Tablet [SOTALEX] Box of 100	OMOP2194027	RxNorm Extension	Drug
Antihypertensive agent	40996066	Sotalol 80 MG Oral Tablet [SOTALEX] Box of 50	OMOP2194028	RxNorm Extension	Drug
Antihypertensive agent	40996067	Sotalol 80 MG Oral Tablet [Sotagamma] Box of 30	OMOP2194029	RxNorm Extension	Drug
Antihypertensive agent	40996068	Sotalol 80 MG Oral Tablet [Sota Lichtenstein] Box of 50	OMOP2194030	RxNorm Extension	Drug
Antihypertensive agent	40996069	Sotalol 80 MG Oral Tablet [Sota Abz]	OMOP2194031	RxNorm Extension	Drug
Antihypertensive agent	40996070	Sotalol 80 MG Oral Tablet [Sota 1a Pharma] Box of 100	OMOP2194032	RxNorm Extension	Drug
Antihypertensive agent	40996071	Sotalol 80 MG Oral Tablet [Rentibloc] Box of 20	OMOP2194033	RxNorm Extension	Drug
Antihypertensive agent	40996072	Sotalol 40 MG Oral Tablet [Sotalol Ct] Box of 100	OMOP2194034	RxNorm Extension	Drug
Antihypertensive agent	40996073	Sotalol 40 MG Oral Tablet [Sotahexal] Box of 20	OMOP2194035	RxNorm Extension	Drug
Antihypertensive agent	40996074	Sotalol 40 MG Oral Tablet [Sotabeta] Box of 100	OMOP2194036	RxNorm Extension	Drug
Antihypertensive agent	40996075	Sotalol 40 MG Oral Tablet [Sotabeta]	OMOP2194037	RxNorm Extension	Drug
Antihypertensive agent	40996076	Sotalol 40 MG Oral Tablet [Rentibloc]	OMOP2194038	RxNorm Extension	Drug
Antihypertensive agent	40996077	Sotalol 160 MG Oral Tablet [Sotalol Vem] Box of 50	OMOP2194039	RxNorm Extension	Drug
Antihypertensive agent	40996078	Sotalol 160 MG Oral Tablet [Sotalol Vem]	OMOP2194040	RxNorm Extension	Drug
Antihypertensive agent	40996079	Sotalol 160 MG Oral Tablet [SOTALOL SANDOZ] Box of 100	OMOP2194041	RxNorm Extension	Drug
Antihypertensive agent	40996080	Sotalol 160 MG Oral Tablet [SOTALOL SANDOZ] Box of 20	OMOP2194042	RxNorm Extension	Drug
Antihypertensive agent	40996081	Sotalol 160 MG Oral Tablet [Sotalol Ct] Box of 50	OMOP2194043	RxNorm Extension	Drug
Antihypertensive agent	40996082	Sotalol 160 MG Oral Tablet [Sotabeta] Box of 100	OMOP2194044	RxNorm Extension	Drug
Antihypertensive agent	40996083	Sotalol 160 MG Oral Tablet [Sota Gry] Box of 20	OMOP2194045	RxNorm Extension	Drug
Antihypertensive agent	40996084	Sotalol 160 MG Oral Tablet [Sota 1a Pharma]	OMOP2194046	RxNorm Extension	Drug
Antihypertensive agent	40996085	Sotalol 160 MG Oral Tablet [Sota] Box of 100	OMOP2194047	RxNorm Extension	Drug
Antihypertensive agent	40996086	Sotalol 160 MG Oral Tablet [Rentibloc] Box of 50	OMOP2194048	RxNorm Extension	Drug
Antihypertensive agent	40996087	Sotalol 160 MG Oral Tablet [Gilucor] Box of 200	OMOP2194049	RxNorm Extension	Drug
Antihypertensive agent	40996088	Sotalol 160 MG Oral Tablet [Bonpro] Box of 20	OMOP2194050	RxNorm Extension	Drug
Antihypertensive agent	40996454	sacubitril 24 MG / valsartan 26 MG Oral Tablet [Entresto] Box of 20	OMOP2194416	RxNorm Extension	Drug
Antihypertensive agent	40996455	sacubitril 97 MG / valsartan 103 MG Delayed Release Oral Tablet [Entresto] Box of 28	OMOP2194417	RxNorm Extension	Drug
Antihypertensive agent	40996456	sacubitril 97 MG / valsartan 103 MG Delayed Release Oral Tablet [Entresto] Box of 20	OMOP2194418	RxNorm Extension	Drug
Antihypertensive agent	40996792	Reserpine 0.25 MG Oral Tablet [Reserpin Saar] Box of 50	OMOP2194754	RxNorm Extension	Drug
Antihypertensive agent	40996864	Ramipril 1.25 MG Oral Tablet [TRIATEC] Box of 20	OMOP2194826	RxNorm Extension	Drug
Antihypertensive agent	40996865	Ramipril 1.25 MG Oral Tablet [Ramipril Hexal] Box of 100	OMOP2194827	RxNorm Extension	Drug
Antihypertensive agent	40996866	Ramipril 10 MG Oral Capsule [Vagulan] Box of 100	OMOP2194828	RxNorm Extension	Drug
Antihypertensive agent	40996867	Ramipril 10 MG Oral Tablet [Ramipril Tad] Box of 100	OMOP2194829	RxNorm Extension	Drug
Antihypertensive agent	40996868	Ramipril 10 MG Oral Tablet [Ramipril Ksk]	OMOP2194830	RxNorm Extension	Drug
Antihypertensive agent	40996869	Ramipril 10 MG Oral Tablet [Ramipril Hexal] Box of 98	OMOP2194831	RxNorm Extension	Drug
Antihypertensive agent	40996870	Ramipril 10 MG Oral Tablet [Ramipril Heumann] Box of 100	OMOP2194832	RxNorm Extension	Drug
Antihypertensive agent	40996871	Ramipril 10 MG Oral Tablet [Ramipril Corax] Box of 20	OMOP2194833	RxNorm Extension	Drug
Antihypertensive agent	40996872	Ramipril 10 MG Oral Tablet [Ramipril Accedo]	OMOP2194834	RxNorm Extension	Drug
Antihypertensive agent	40996873	Ramipril 10 MG Oral Tablet [Ramilich] Box of 100	OMOP2194835	RxNorm Extension	Drug
Antihypertensive agent	40996874	Ramipril 2.5 MG Oral Capsule [Ramipril Ratiopharm] Box of 100	OMOP2194836	RxNorm Extension	Drug
Antihypertensive agent	40996875	Ramipril 2.5 MG Oral Capsule [Ramipril Ratiopharm]	OMOP2194837	RxNorm Extension	Drug
Antihypertensive agent	40996876	Ramipril 2.5 MG Oral Capsule [Ramipril Al] Box of 100	OMOP2194838	RxNorm Extension	Drug
Antihypertensive agent	40996877	Ramipril 2.5 MG Oral Tablet [Ramipril Pharma] Box of 100	OMOP2194839	RxNorm Extension	Drug
Antihypertensive agent	40996878	Ramipril 2.5 MG Oral Tablet [Ramipril Pharma] Box of 50	OMOP2194840	RxNorm Extension	Drug
Antihypertensive agent	40996879	Ramipril 2.5 MG Oral Tablet [Ramipril Hormosan]	OMOP2194841	RxNorm Extension	Drug
Antihypertensive agent	40996880	Ramipril 2.5 MG Oral Tablet [Ramipril Dura] Box of 30	OMOP2194842	RxNorm Extension	Drug
Antihypertensive agent	40996881	Ramipril 2.5 MG Oral Tablet [Ramipril Ct] Box of 50	OMOP2194843	RxNorm Extension	Drug
Antihypertensive agent	40996882	Ramipril 2.5 MG Oral Tablet [Ramipril Awd Pharma]	OMOP2194844	RxNorm Extension	Drug
Antihypertensive agent	40996883	Ramipril 2.5 MG Oral Tablet [Delix] Box of 20	OMOP2194845	RxNorm Extension	Drug
Antihypertensive agent	40996884	Ramipril 2.5 MG Oral Tablet [Delix] Box of 18	OMOP2194846	RxNorm Extension	Drug
Antihypertensive agent	40996885	Ramipril 2.5 MG Oral Tablet [Corcula] Box of 20	OMOP2194847	RxNorm Extension	Drug
Antihypertensive agent	40996886	Ramipril 7.5 MG Oral Tablet [Ramipril 1a Pharma] Box of 20	OMOP2194848	RxNorm Extension	Drug
Antihypertensive agent	40996887	Ramipril 5 MG Extended Release Oral Tablet [Ramipril Basics] Box of 20	OMOP2194849	RxNorm Extension	Drug
Antihypertensive agent	40996888	Ramipril 5 MG Oral Capsule [Ramipril Tad] Box of 20	OMOP2194850	RxNorm Extension	Drug
Antihypertensive agent	40996889	Ramipril 5 MG Oral Capsule [Ramipril Al] Box of 50	OMOP2194851	RxNorm Extension	Drug
Antihypertensive agent	40996890	Ramipril 5 MG Oral Capsule [Rami Tad] Box of 100	OMOP2194852	RxNorm Extension	Drug
Antihypertensive agent	40996891	Ramipril 5 MG Oral Capsule [Rami Q]	OMOP2194853	RxNorm Extension	Drug
Antihypertensive agent	40996892	Ramipril 5 MG Oral Capsule [Delix] Box of 300	OMOP2194854	RxNorm Extension	Drug
Antihypertensive agent	40996893	Ramipril 5 MG Oral Tablet [Ramipril Basics] Box of 20	OMOP2194855	RxNorm Extension	Drug
Antihypertensive agent	40996894	Ramipril 5 MG Oral Tablet [Vesdil] Box of 20	OMOP2194856	RxNorm Extension	Drug
Antihypertensive agent	40996895	Ramipril 5 MG Oral Tablet [Ramiprilharm] Box of 100	OMOP2194857	RxNorm Extension	Drug
Antihypertensive agent	40996896	Ramipril 5 MG Oral Tablet [Ramipril Isis] Box of 100	OMOP2194858	RxNorm Extension	Drug
Antihypertensive agent	40996897	Ramipril 5 MG Oral Tablet [Ramipril Hormosan]	OMOP2194859	RxNorm Extension	Drug
Antihypertensive agent	40996898	Ramipril 5 MG Oral Tablet [Ramipril Aurobindo] Box of 30	OMOP2194860	RxNorm Extension	Drug
Antihypertensive agent	40996905	Quinidine 250 MG / Verapamil 80 MG Oral Tablet [Cordichin] Box of 20	OMOP2194867	RxNorm Extension	Drug
Antihypertensive agent	40996908	quinapril 20 MG Oral Tablet [Quinapril Stada]	OMOP2194870	RxNorm Extension	Drug
Antihypertensive agent	40996909	quinapril 10 MG Delayed Release Oral Tablet [Quinapril Hexal Comp] Box of 50	OMOP2194871	RxNorm Extension	Drug
Antihypertensive agent	40996910	quinapril 10 MG Delayed Release Oral Tablet [Quinapril Hexal Comp] Box of 30	OMOP2194872	RxNorm Extension	Drug
Antihypertensive agent	40996911	quinapril 10 MG Delayed Release Oral Tablet [Quinapril Al] Box of 30	OMOP2194873	RxNorm Extension	Drug
Antihypertensive agent	40996912	quinapril 10 MG Oral Tablet [Quinapril Abz] Box of 30	OMOP2194874	RxNorm Extension	Drug
Antihypertensive agent	40996913	quinapril 10 MG Oral Tablet [Quinapril Heumann] Box of 50	OMOP2194875	RxNorm Extension	Drug
Antihypertensive agent	40996914	quinapril 10 MG Oral Tablet [Quinalich]	OMOP2194876	RxNorm Extension	Drug
Antihypertensive agent	40996915	quinapril 5 MG Oral Tablet [Quinapril Heumann] Box of 50	OMOP2194877	RxNorm Extension	Drug
Antihypertensive agent	40996916	quinapril 5 MG Delayed Release Oral Tablet [Quinapril Heumann] Box of 50	OMOP2194878	RxNorm Extension	Drug
Antihypertensive agent	40996917	quinapril 5 MG Oral Tablet [Quinapril Beta] Box of 50	OMOP2194879	RxNorm Extension	Drug
Antihypertensive agent	40996918	quinapril 5 MG Delayed Release Oral Tablet [Accupron] Box of 56	OMOP2194880	RxNorm Extension	Drug
Antihypertensive agent	40996919	quinapril 5 MG Delayed Release Oral Tablet [Accupron] Box of 28	OMOP2194881	RxNorm Extension	Drug
Antihypertensive agent	40996920	quinapril 5 MG Delayed Release Oral Tablet [Accupro]	OMOP2194882	RxNorm Extension	Drug
Antihypertensive agent	40996921	quinapril 5 MG Oral Tablet [Quinapril Abz]	OMOP2194883	RxNorm Extension	Drug
Antihypertensive agent	40996922	quinapril 5 MG Oral Tablet [Accupro] Box of 112	OMOP2194884	RxNorm Extension	Drug
Antihypertensive agent	40997037	Propranolol 10 MG / Valeriana officinalis whole extract 50 MG Oral Capsule [Euchon] Box of 50	OMOP2194999	RxNorm Extension	Drug
Antihypertensive agent	40997038	Propranolol 10 MG / Valeriana officinalis whole extract 50 MG Oral Capsule [Euchon] Box of 20	OMOP2195000	RxNorm Extension	Drug
Antihypertensive agent	40997039	Propranolol 10 MG / Valeriana officinalis whole extract 50 MG Oral Capsule [Euchon]	OMOP2195001	RxNorm Extension	Drug
Antihypertensive agent	40997040	Propranolol 40 MG Oral Tablet [Intermigran] Box of 20	OMOP2195002	RxNorm Extension	Drug
Antihypertensive agent	40997041	Propranolol 40 MG Oral Tablet [Inderal] Box of 30	OMOP2195003	RxNorm Extension	Drug
Antihypertensive agent	40997042	Propranolol 40 MG Oral Tablet [Elbrol]	OMOP2195004	RxNorm Extension	Drug
Antihypertensive agent	40997043	Propranolol 40 MG Oral Tablet [Dociton] Box of 50	OMOP2195005	RxNorm Extension	Drug
Antihypertensive agent	40997044	Propranolol 20 MG Oral Tablet [Propranur] Box of 98	OMOP2195006	RxNorm Extension	Drug
Antihypertensive agent	40997045	Propranolol 160 MG Extended Release Oral Capsule [Obsidan] Box of 50	OMOP2195007	RxNorm Extension	Drug
Antihypertensive agent	40997046	Propranolol 160 MG Extended Release Oral Capsule [Elbrol]	OMOP2195008	RxNorm Extension	Drug
Antihypertensive agent	40997047	Propranolol 160 MG Extended Release Oral Capsule [Dociton] Box of 100	OMOP2195009	RxNorm Extension	Drug
Antihypertensive agent	40997048	Propranolol 160 MG Extended Release Oral Capsule [Beta Timelets] Box of 50	OMOP2195010	RxNorm Extension	Drug
Antihypertensive agent	40997049	Propranolol 160 MG Extended Release Oral Tablet [Propra] Box of 500	OMOP2195011	RxNorm Extension	Drug
Antihypertensive agent	40997050	Propranolol 160 MG Extended Release Oral Tablet [Beta Inen] Box of 50	OMOP2195012	RxNorm Extension	Drug
Antihypertensive agent	40997051	Propranolol 80 MG Extended Release Oral Capsule [Efektolol] Box of 100	OMOP2195013	RxNorm Extension	Drug
Antihypertensive agent	40997052	Propranolol 80 MG Extended Release Oral Capsule [Dociton] Box of 1000	OMOP2195014	RxNorm Extension	Drug
Antihypertensive agent	40997053	Propranolol 80 MG Extended Release Oral Tablet [Propranur]	OMOP2195015	RxNorm Extension	Drug
Antihypertensive agent	40997054	Propranolol 80 MG Oral Tablet [Propranolol Welk] Box of 50	OMOP2195016	RxNorm Extension	Drug
Antihypertensive agent	40997055	Propranolol 80 MG Extended Release Oral Tablet [Intermigran] Box of 20	OMOP2195017	RxNorm Extension	Drug
Antihypertensive agent	40997056	Propranolol 80 MG Oral Tablet [Indobloc] Box of 30	OMOP2195018	RxNorm Extension	Drug
Antihypertensive agent	40997057	Propranolol 80 MG Oral Tablet [Elbrol] Box of 100	OMOP2195019	RxNorm Extension	Drug
Antihypertensive agent	40997058	Propranolol 80 MG Extended Release Oral Tablet [Dociton] Box of 1000	OMOP2195020	RxNorm Extension	Drug
Antihypertensive agent	40997059	Propranolol 80 MG Oral Tablet [Propranur]	OMOP2195021	RxNorm Extension	Drug
Antihypertensive agent	40997060	Propranolol 80 MG Oral Tablet [Elbrol] Box of 50	OMOP2195022	RxNorm Extension	Drug
Antihypertensive agent	40997061	Propranolol 80 MG Oral Tablet [Efektolol]	OMOP2195023	RxNorm Extension	Drug
Antihypertensive agent	40997062	Propranolol 80 MG Oral Tablet [Propra] Box of 100	OMOP2195024	RxNorm Extension	Drug
Antihypertensive agent	40997063	Propranolol 80 MG Oral Tablet [Propra]	OMOP2195025	RxNorm Extension	Drug
Antihypertensive agent	40997253	Prazosin 5 MG Oral Tablet [Prazoberag] Box of 120	OMOP2195215	RxNorm Extension	Drug
Antihypertensive agent	40997254	Prazosin 5 MG Oral Tablet [Minipress] Box of 1000	OMOP2195216	RxNorm Extension	Drug
Antihypertensive agent	40997255	Prazosin 5 MG Oral Tablet [Eurex] Box of 500	OMOP2195217	RxNorm Extension	Drug
Antihypertensive agent	40997256	Prazosin 5 MG Oral Tablet [Eurex]	OMOP2195218	RxNorm Extension	Drug
Antihypertensive agent	40997257	Prazosin 5 MG Oral Tablet [Adversuten] Box of 100	OMOP2195219	RxNorm Extension	Drug
Antihypertensive agent	40997258	Prazosin 6 MG Extended Release Oral Capsule [Minipress] Box of 1000	OMOP2195220	RxNorm Extension	Drug
Antihypertensive agent	40997259	Prazosin 1 MG Oral Capsule [Minipress] Box of 50	OMOP2195221	RxNorm Extension	Drug
Antihypertensive agent	40997260	Prazosin 1 MG Extended Release Oral Capsule [Duramipress] Box of 100	OMOP2195222	RxNorm Extension	Drug
Antihypertensive agent	40997261	Prazosin 1 MG Oral Tablet [Duramipress] Box of 50	OMOP2195223	RxNorm Extension	Drug
Antihypertensive agent	40997262	Prazosin 1 MG Oral Tablet [Adversuten] Box of 100	OMOP2195224	RxNorm Extension	Drug
Antihypertensive agent	40997263	Prazosin 1 MG Oral Tablet [Adversuten] Box of 20	OMOP2195225	RxNorm Extension	Drug
Antihypertensive agent	40997264	Prazosin 1 MG Oral Tablet [Adversuten]	OMOP2195226	RxNorm Extension	Drug
Antihypertensive agent	40997265	Prazosin 2 MG Oral Tablet [Prazosin Heumann] Box of 500	OMOP2195227	RxNorm Extension	Drug
Antihypertensive agent	40997266	Prazosin 2 MG Oral Tablet [Eurex]	OMOP2195228	RxNorm Extension	Drug
Antihypertensive agent	40997267	Prazosin 2 MG Oral Tablet [Duramipress] Box of 500	OMOP2195229	RxNorm Extension	Drug
Antihypertensive agent	40997268	Prazosin 2 MG Oral Tablet [Duramipress] Box of 50	OMOP2195230	RxNorm Extension	Drug
Antihypertensive agent	40997269	Prazosin 2 MG Oral Tablet [Duramipress]	OMOP2195231	RxNorm Extension	Drug
Antihypertensive agent	40997339	Practolol 2 MG/ML Injectable Solution [Dalzic] Box of 25	OMOP2195301	RxNorm Extension	Drug
Antihypertensive agent	40997379	Polythiazide 2 MG Oral Tablet [Drenusil] Box of 10	OMOP2195341	RxNorm Extension	Drug
Antihypertensive agent	40997462	piretanide 6 MG / Ramipril 5 MG Oral Tablet [Ramipril Piretanid Sandoz] Box of 100	OMOP2195424	RxNorm Extension	Drug
Antihypertensive agent	40997463	piretanide 6 MG / Ramipril 5 MG Oral Tablet [Ramipril Hexal] Box of 100	OMOP2195425	RxNorm Extension	Drug
Antihypertensive agent	40997464	piretanide 3 MG/ML Injectable Solution [Arelix] Box of 500	OMOP2195426	RxNorm Extension	Drug
Antihypertensive agent	40997465	piretanide 6 MG Extended Release Oral Capsule [Arelix]	OMOP2195427	RxNorm Extension	Drug
Antihypertensive agent	40997466	piretanide 6 MG Oral Tablet [Piretanid 1a Pharma] Box of 100	OMOP2195428	RxNorm Extension	Drug
Antihypertensive agent	40997467	piretanide 6 MG Oral Tablet [Arelix] Box of 50	OMOP2195429	RxNorm Extension	Drug
Antihypertensive agent	40997538	Pindolol 10 MG/ML Prefilled Applicator [Glauco Visken]	OMOP2195500	RxNorm Extension	Drug
Antihypertensive agent	40997539	Pindolol 5 MG/ML Prefilled Applicator [Pindoptan] Box of 3	OMOP2195501	RxNorm Extension	Drug
Antihypertensive agent	40997540	Pindolol 5 MG/ML Prefilled Applicator [Durapindol] Box of 3	OMOP2195502	RxNorm Extension	Drug
Antihypertensive agent	40997541	Pindolol 20 MG Extended Release Oral Capsule [Durapindol] Box of 100	OMOP2195503	RxNorm Extension	Drug
Antihypertensive agent	40997542	Pindolol 20 MG Extended Release Oral Capsule [Durapindol]	OMOP2195504	RxNorm Extension	Drug
Antihypertensive agent	40997543	Pindolol 20 MG Oral Tablet [Visken] Box of 30	OMOP2195505	RxNorm Extension	Drug
Antihypertensive agent	40997544	Pindolol 15 MG Oral Tablet [Pectobloc]	OMOP2195506	RxNorm Extension	Drug
Antihypertensive agent	40997545	Pindolol 5 MG Oral Tablet [Pinbetol] Box of 50	OMOP2195507	RxNorm Extension	Drug
Antihypertensive agent	40997546	Pindolol 5 MG Oral Tablet [Pectobloc]	OMOP2195508	RxNorm Extension	Drug
Antihypertensive agent	40997547	Pindolol 5 MG Oral Tablet [Nonspi]	OMOP2195509	RxNorm Extension	Drug
Antihypertensive agent	40997667	Pentobarbital 20 MG / Verapamil 40 MG Oral Tablet [Isoptin] Box of 75	OMOP2195629	RxNorm Extension	Drug
Antihypertensive agent	40997668	Pentobarbital 20 MG / Verapamil 40 MG Oral Tablet [Isoptin]	OMOP2195630	RxNorm Extension	Drug
Antihypertensive agent	40998390	olmesartan 10 MG Oral Tablet [Votum] Box of 56	OMOP2196352	RxNorm Extension	Drug
Antihypertensive agent	40998391	olmesartan 10 MG Oral Tablet [Olmetec] Box of 280	OMOP2196353	RxNorm Extension	Drug
Antihypertensive agent	40998392	olmesartan 10 MG Delayed Release Oral Tablet [Olmetec] Box of 28	OMOP2196354	RxNorm Extension	Drug
Antihypertensive agent	40998393	olmesartan 10 MG Oral Tablet [Mencord]	OMOP2196355	RxNorm Extension	Drug
Antihypertensive agent	40998394	olmesartan 20 MG Oral Tablet [Olmetec] Box of 56	OMOP2196356	RxNorm Extension	Drug
Antihypertensive agent	40998648	Nitrendipine 20 MG Oral Tablet [Nitrendi Basf] Box of 100	OMOP2196610	RxNorm Extension	Drug
Antihypertensive agent	40998649	Nitrendipine 20 MG Oral Tablet [Nitregamma] Box of 50	OMOP2196611	RxNorm Extension	Drug
Antihypertensive agent	40998650	Nitrendipine 20 MG Oral Tablet [Nitrendi Basf] Box of 20	OMOP2196612	RxNorm Extension	Drug
Antihypertensive agent	40998651	Nitrendipine 20 MG Oral Tablet [Nitrendi Basf]	OMOP2196613	RxNorm Extension	Drug
Antihypertensive agent	40998652	Nitrendipine 20 MG Oral Tablet [Nitrendipin Stada] Box of 100	OMOP2196614	RxNorm Extension	Drug
Antihypertensive agent	40998653	Nitrendipine 20 MG Oral Tablet [Nitrendipin Sandoz] Box of 100	OMOP2196615	RxNorm Extension	Drug
Antihypertensive agent	40998654	Nitrendipine 20 MG Oral Tablet [Nitrendipin Sandoz] Box of 50	OMOP2196616	RxNorm Extension	Drug
Antihypertensive agent	40998655	Nitrendipine 20 MG Oral Tablet [Nitrendipin Abz] Box of 50	OMOP2196617	RxNorm Extension	Drug
Antihypertensive agent	40998657	Nitrendipine 20 MG Oral Tablet [Nitre Abz] Box of 100	OMOP2196619	RxNorm Extension	Drug
Antihypertensive agent	40998658	Nitrendipine 20 MG Oral Tablet [Nitre Abz] Box of 50	OMOP2196620	RxNorm Extension	Drug
Antihypertensive agent	40998659	Nitrendipine 10 MG Oral Tablet [Nitregamma] Box of 20	OMOP2196621	RxNorm Extension	Drug
Antihypertensive agent	40998660	Nitrendipine 10 MG Oral Tablet [Nitrendipin Ct] Box of 100	OMOP2196622	RxNorm Extension	Drug
Antihypertensive agent	40998661	Nitrendipine 10 MG Oral Tablet [Nitrendipin Basics] Box of 100	OMOP2196623	RxNorm Extension	Drug
Antihypertensive agent	40998662	Nitrendipine 10 MG Oral Tablet [Nitrendipin Abz] Box of 100	OMOP2196624	RxNorm Extension	Drug
Antihypertensive agent	40998664	Nitrendipine 10 MG Oral Tablet [Nitre Puren] Box of 20	OMOP2196626	RxNorm Extension	Drug
Antihypertensive agent	40998666	Nisoldipine 30 MG Extended Release Oral Tablet [Baymycard] Box of 100	OMOP2196628	RxNorm Extension	Drug
Antihypertensive agent	40998667	Nisoldipine 5 MG Oral Tablet [Baymycard] Box of 50	OMOP2196629	RxNorm Extension	Drug
Antihypertensive agent	40998668	Nimodipine 0.2 MG/ML Injectable Solution [Nimotop] Box of 25	OMOP2196630	RxNorm Extension	Drug
Antihypertensive agent	40998670	Nimodipine 30 MG Oral Tablet [Nimotop] Box of 126	OMOP2196632	RxNorm Extension	Drug
Antihypertensive agent	40998671	Nimodipine 30 MG Delayed Release Oral Tablet [Nimotop] Box of 96	OMOP2196633	RxNorm Extension	Drug
Antihypertensive agent	40998672	nilvadipine 16 MG Extended Release Oral Capsule [Nivadil] Box of 500	OMOP2196634	RxNorm Extension	Drug
Antihypertensive agent	40998674	Nifedipine 40 MG Oral Tablet [Nifedipin Sandoz]	OMOP2196636	RxNorm Extension	Drug
Antihypertensive agent	40998675	Nifedipine 40 MG Oral Tablet [Nifedipat]	OMOP2196637	RxNorm Extension	Drug
Antihypertensive agent	40998676	Nifedipine 40 MG Oral Tablet [Nife Wolff] Box of 100	OMOP2196638	RxNorm Extension	Drug
Antihypertensive agent	40998677	Nifedipine 40 MG Extended Release Oral Tablet [Cisday] Box of 20	OMOP2196639	RxNorm Extension	Drug
Antihypertensive agent	40998678	Nifedipine 60 MG Oral Tablet [Nifehexal]	OMOP2196640	RxNorm Extension	Drug
Antihypertensive agent	40998679	Nifedipine 60 MG Extended Release Oral Tablet [Nifedipin Stada] Box of 100	OMOP2196641	RxNorm Extension	Drug
Antihypertensive agent	40998680	Nifedipine 60 MG Extended Release Oral Tablet [Nife-Ct] Box of 30	OMOP2196642	RxNorm Extension	Drug
Antihypertensive agent	40998681	Nifedipine 10 MG Extended Release Oral Tablet [Tp Mtk] Box of 100	OMOP2196643	RxNorm Extension	Drug
Antihypertensive agent	40998682	Nifedipine 10 MG Extended Release Oral Tablet [Nifreal] Box of 100	OMOP2196644	RxNorm Extension	Drug
Antihypertensive agent	40998683	Nifedipine 10 MG Oral Tablet [Nifreal] Box of 50	OMOP2196645	RxNorm Extension	Drug
Antihypertensive agent	40998684	Nifedipine 10 MG Oral Tablet [Nifedipin Verla] Box of 50	OMOP2196646	RxNorm Extension	Drug
Antihypertensive agent	40998685	Nifedipine 10 MG Oral Tablet [Nifecor]	OMOP2196647	RxNorm Extension	Drug
Antihypertensive agent	40998686	Nifedipine 10 MG Oral Tablet [Mtw Nifedipin] Box of 100	OMOP2196648	RxNorm Extension	Drug
Antihypertensive agent	40998687	Nifedipine 10 MG Extended Release Oral Tablet [Dignokonstant]	OMOP2196649	RxNorm Extension	Drug
Antihypertensive agent	40998688	Nifedipine 10 MG Extended Release Oral Tablet [Corinfar] Box of 8000	OMOP2196650	RxNorm Extension	Drug
Antihypertensive agent	40998689	Nifedipine 10 MG Oral Capsule [Pidilat] Box of 20	OMOP2196651	RxNorm Extension	Drug
Antihypertensive agent	40998690	Nifedipine 10 MG Oral Capsule [Nifelat] Box of 100	OMOP2196652	RxNorm Extension	Drug
Antihypertensive agent	40998691	Nifedipine 10 MG Oral Capsule [Nifedipin Abz]	OMOP2196653	RxNorm Extension	Drug
Antihypertensive agent	40998692	Nifedipine 10 MG Oral Capsule [Nifedipat] Box of 100	OMOP2196654	RxNorm Extension	Drug
Antihypertensive agent	40998693	Nifedipine 10 MG Oral Capsule [Nifecor]	OMOP2196655	RxNorm Extension	Drug
Antihypertensive agent	40998694	Nifedipine 10 MG Oral Capsule [Nife Puren] Box of 100	OMOP2196656	RxNorm Extension	Drug
Antihypertensive agent	40998695	Nifedipine 10 MG Oral Capsule [Nife Puren] Box of 50	OMOP2196657	RxNorm Extension	Drug
Antihypertensive agent	40998696	Nifedipine 10 MG Oral Capsule [Nife Klast] Box of 30	OMOP2196658	RxNorm Extension	Drug
Antihypertensive agent	40998697	Nifedipine 10 MG Oral Capsule [Nife-Ct] Box of 30	OMOP2196659	RxNorm Extension	Drug
Antihypertensive agent	40998698	Nifedipine 10 MG Oral Capsule [Duranifin] Box of 100	OMOP2196660	RxNorm Extension	Drug
Antihypertensive agent	40998699	Nifedipine 10 MG Oral Capsule [Duranifin] Box of 30	OMOP2196661	RxNorm Extension	Drug
Antihypertensive agent	40998700	Nifedipine 10 MG Oral Capsule [Corinfar] Box of 50	OMOP2196662	RxNorm Extension	Drug
Antihypertensive agent	40998701	Nifedipine 10 MG Oral Capsule [Cordicant] Box of 50	OMOP2196663	RxNorm Extension	Drug
Antihypertensive agent	40998702	Nifedipine 10 MG Oral Tablet [Nifehexal] Box of 100	OMOP2196664	RxNorm Extension	Drug
Antihypertensive agent	40998703	Nifedipine 10 MG Oral Tablet [Nifedipin Basics] Box of 100	OMOP2196665	RxNorm Extension	Drug
Antihypertensive agent	40998704	Nifedipine 10 MG Oral Tablet [Dignokonstant] Box of 100	OMOP2196666	RxNorm Extension	Drug
Antihypertensive agent	40998705	Nifedipine 10 MG Oral Tablet [Corotrend] Box of 30	OMOP2196667	RxNorm Extension	Drug
Antihypertensive agent	40998706	Nifedipine 10 MG/ML Oral Solution [Dignokonstant]	OMOP2196668	RxNorm Extension	Drug
Antihypertensive agent	40998707	Nifedipine 5 MG Oral Capsule [Nifehexal] Box of 25	OMOP2196669	RxNorm Extension	Drug
Antihypertensive agent	40998708	Nifedipine 5 MG Oral Capsule [Nifedipin Abz]	OMOP2196670	RxNorm Extension	Drug
Antihypertensive agent	40998709	Nifedipine 5 MG Oral Capsule [Nife Basf] Box of 50	OMOP2196671	RxNorm Extension	Drug
Antihypertensive agent	40998710	Nifedipine 5 MG Oral Capsule [Nife Basf] Box of 30	OMOP2196672	RxNorm Extension	Drug
Antihypertensive agent	40998711	Nifedipine 5 MG Oral Capsule [Nife Abz] Box of 30	OMOP2196673	RxNorm Extension	Drug
Antihypertensive agent	40998712	Nifedipine 5 MG Oral Capsule [Jutadilat] Box of 30	OMOP2196674	RxNorm Extension	Drug
Antihypertensive agent	40998713	Nifedipine 5 MG Oral Capsule [Jedipin] Box of 100	OMOP2196675	RxNorm Extension	Drug
Antihypertensive agent	40998714	Nifedipine 5 MG Oral Capsule [Duranifin] Box of 500	OMOP2196676	RxNorm Extension	Drug
Antihypertensive agent	40998715	Nifedipine 5 MG Oral Capsule [Aprical] Box of 30	OMOP2196677	RxNorm Extension	Drug
Antihypertensive agent	40998716	Nifedipine 0.667 MG/ML Oral Solution [Nifical] Box of 1	OMOP2196678	RxNorm Extension	Drug
Antihypertensive agent	40998717	Nifedipine 30 MG Extended Release Oral Tablet [Nifedipin Basics] Box of 100	OMOP2196679	RxNorm Extension	Drug
Antihypertensive agent	40998718	Nifedipine 20 MG Extended Release Oral Capsule [Nifedipin Sandoz] Box of 30	OMOP2196680	RxNorm Extension	Drug
Antihypertensive agent	40998719	Nifedipine 20 MG Extended Release Oral Capsule [Nifedipin Al] Box of 100	OMOP2196681	RxNorm Extension	Drug
Antihypertensive agent	40998720	Nifedipine 20 MG Extended Release Oral Capsule [Nifedipat] Box of 30	OMOP2196682	RxNorm Extension	Drug
Antihypertensive agent	40998721	Nifedipine 20 MG Extended Release Oral Capsule [Corotrend] Box of 50	OMOP2196683	RxNorm Extension	Drug
Antihypertensive agent	40998722	Nifedipine 20 MG Extended Release Oral Tablet [Pidilat] Box of 500	OMOP2196684	RxNorm Extension	Drug
Antihypertensive agent	40998723	Nifedipine 20 MG Extended Release Oral Tablet [Nifical] Box of 50	OMOP2196685	RxNorm Extension	Drug
Antihypertensive agent	40998724	Nifedipine 20 MG Extended Release Oral Tablet [Nifelat]	OMOP2196686	RxNorm Extension	Drug
Antihypertensive agent	40998725	Nifedipine 20 MG Oral Tablet [Nifedipin Pb] Box of 100	OMOP2196687	RxNorm Extension	Drug
Antihypertensive agent	40998726	Nifedipine 20 MG Extended Release Oral Tablet [Nifecor] Box of 50	OMOP2196688	RxNorm Extension	Drug
Antihypertensive agent	40998727	Nifedipine 20 MG Oral Tablet [Nifecor]	OMOP2196689	RxNorm Extension	Drug
Antihypertensive agent	40998728	Nifedipine 20 MG Extended Release Oral Tablet [Nifeclair] Box of 100	OMOP2196690	RxNorm Extension	Drug
Antihypertensive agent	40998729	Nifedipine 20 MG Oral Tablet [Nife Basf] Box of 100	OMOP2196691	RxNorm Extension	Drug
Antihypertensive agent	40998730	Nifedipine 20 MG Extended Release Oral Tablet [Nife 1a Pharma] Box of 50	OMOP2196692	RxNorm Extension	Drug
Antihypertensive agent	40998731	Nifedipine 20 MG Oral Tablet [Jutadilat] Box of 100	OMOP2196693	RxNorm Extension	Drug
Antihypertensive agent	40998732	Nifedipine 20 MG Oral Tablet [Duranifin] Box of 30	OMOP2196694	RxNorm Extension	Drug
Antihypertensive agent	40998733	Nifedipine 20 MG Oral Tablet [Corinfar]	OMOP2196695	RxNorm Extension	Drug
Antihypertensive agent	40998734	Nifedipine 20 MG Extended Release Oral Tablet [Adalat] Box of 500	OMOP2196696	RxNorm Extension	Drug
Antihypertensive agent	40998735	Nifedipine 20 MG Oral Capsule [Pidilat] Box of 250	OMOP2196697	RxNorm Extension	Drug
Antihypertensive agent	40998736	Nifedipine 20 MG Oral Capsule [Pidilat] Box of 100	OMOP2196698	RxNorm Extension	Drug
Antihypertensive agent	40998737	Nifedipine 20 MG Oral Capsule [Nifehexal]	OMOP2196699	RxNorm Extension	Drug
Antihypertensive agent	40998738	Nifedipine 20 MG Oral Capsule [Nife Isis] Box of 50	OMOP2196700	RxNorm Extension	Drug
Antihypertensive agent	40998777	Nicardipine 20 MG Oral Capsule [Antagonil] Box of 100	OMOP2196739	RxNorm Extension	Drug
Antihypertensive agent	40998778	Nicardipine 30 MG Oral Capsule [Antagonil]	OMOP2196740	RxNorm Extension	Drug
Antihypertensive agent	40998790	nebivolol 5 MG Oral Tablet [Nebivolol Stada] Box of 100	OMOP2196752	RxNorm Extension	Drug
Antihypertensive agent	40998791	nebivolol 5 MG Oral Tablet [Nebivolol Stada] Box of 30	OMOP2196753	RxNorm Extension	Drug
Antihypertensive agent	40998792	nebivolol 5 MG Oral Tablet [Nebivolol Abz] Box of 100	OMOP2196754	RxNorm Extension	Drug
Antihypertensive agent	40998906	Nadolol 120 MG Oral Tablet [Solgol] Box of 30	OMOP2196868	RxNorm Extension	Drug
Antihypertensive agent	40998922	moxonidine 0.4 MG Delayed Release Oral Tablet [Moxonidin Sandoz] Box of 30	OMOP2196884	RxNorm Extension	Drug
Antihypertensive agent	40998924	moxonidine 0.4 MG Delayed Release Oral Tablet [Moxonidin Al] Box of 100	OMOP2196886	RxNorm Extension	Drug
Antihypertensive agent	40998925	moxonidine 0.4 MG Delayed Release Oral Tablet [Fisiotens]	OMOP2196887	RxNorm Extension	Drug
Antihypertensive agent	40998926	moxonidine 0.4 MG Oral Tablet [Moxonidin Pharma] Box of 30	OMOP2196888	RxNorm Extension	Drug
Antihypertensive agent	40998927	moxonidine 0.4 MG Oral Tablet [Moxobeta] Box of 100	OMOP2196889	RxNorm Extension	Drug
Antihypertensive agent	40998928	moxonidine 0.2 MG Delayed Release Oral Tablet [Physiotens] Box of 400	OMOP2196890	RxNorm Extension	Drug
Antihypertensive agent	40998929	moxonidine 0.2 MG Delayed Release Oral Tablet [Moxonidin Al] Box of 50	OMOP2196891	RxNorm Extension	Drug
Antihypertensive agent	40998930	moxonidine 0.2 MG Delayed Release Oral Tablet [Moxonidin Actavis] Box of 100	OMOP2196892	RxNorm Extension	Drug
Antihypertensive agent	40998931	moxonidine 0.2 MG Oral Tablet [Cynt] Box of 400	OMOP2196893	RxNorm Extension	Drug
Antihypertensive agent	40998932	moxonidine 0.2 MG Oral Tablet [Moxonidin-Corax] Box of 100	OMOP2196894	RxNorm Extension	Drug
Antihypertensive agent	40998933	moxonidine 0.2 MG Oral Tablet [Moxonidin Abz] Box of 100	OMOP2196895	RxNorm Extension	Drug
Antihypertensive agent	40998934	moxonidine 0.3 MG Oral Tablet [Physiotens] Box of 400	OMOP2196896	RxNorm Extension	Drug
Antihypertensive agent	40998935	moxonidine 0.3 MG Oral Tablet [Physiotens] Box of 100	OMOP2196897	RxNorm Extension	Drug
Antihypertensive agent	40998937	moxonidine 0.3 MG Oral Tablet [Moxonidin-Corax] Box of 30	OMOP2196899	RxNorm Extension	Drug
Antihypertensive agent	40999149	Minoxidil 10 MG Oral Tablet [LONOTEN] Box of 90	OMOP2197111	RxNorm Extension	Drug
Antihypertensive agent	40999186	Mibefradil 50 MG Oral Tablet [Cerate] Box of 140	OMOP2197148	RxNorm Extension	Drug
Antihypertensive agent	40999187	Mibefradil 50 MG Oral Tablet [Posicor] Box of 14	OMOP2197149	RxNorm Extension	Drug
Antihypertensive agent	40999221	Metoprolol 50 MG Extended Release Oral Tablet [Metodura] Box of 100	OMOP2197183	RxNorm Extension	Drug
Antihypertensive agent	40999222	Metoprolol 50 MG Extended Release Oral Tablet [Metodura] Box of 30	OMOP2197184	RxNorm Extension	Drug
Antihypertensive agent	40999224	Metoprolol 50 MG Oral Tablet [Metoprolol Pb] Box of 100	OMOP2197186	RxNorm Extension	Drug
Antihypertensive agent	40999225	Metoprolol 50 MG Oral Tablet [Metoprolol Heumann] Box of 500	OMOP2197187	RxNorm Extension	Drug
Antihypertensive agent	40999226	Metoprolol 50 MG Oral Tablet [Metoprolol Corax] Box of 30	OMOP2197188	RxNorm Extension	Drug
Antihypertensive agent	40999227	Metoprolol 50 MG Oral Tablet [Metoprolol Axcount] Box of 50	OMOP2197189	RxNorm Extension	Drug
Antihypertensive agent	40999228	Metoprolol 50 MG Oral Tablet [Metodura] Box of 50	OMOP2197190	RxNorm Extension	Drug
Antihypertensive agent	40999229	Metoprolol 50 MG Oral Tablet [Meto Inen] Box of 50	OMOP2197191	RxNorm Extension	Drug
Antihypertensive agent	40999230	Metoprolol 200 MG Extended Release Oral Tablet [Sigaprolol] Box of 100	OMOP2197192	RxNorm Extension	Drug
Antihypertensive agent	40999232	Metoprolol 200 MG Extended Release Oral Tablet [Metoprolol Pb]	OMOP2197194	RxNorm Extension	Drug
Antihypertensive agent	40999234	Metoprolol 200 MG Extended Release Oral Tablet [Metoprolol Gry]	OMOP2197196	RxNorm Extension	Drug
Antihypertensive agent	40999235	Metoprolol 200 MG Extended Release Oral Tablet [Meto Inen] Box of 20	OMOP2197197	RxNorm Extension	Drug
Antihypertensive agent	40999236	Metoprolol 200 MG Extended Release Oral Tablet [Juoc] Box of 30	OMOP2197198	RxNorm Extension	Drug
Antihypertensive agent	40999237	Metoprolol 200 MG Extended Release Oral Tablet [Juoc]	OMOP2197199	RxNorm Extension	Drug
Antihypertensive agent	40999238	Metoprolol 143 MG Oral Tablet [Metoprololsuccinat 1a Pharma] Box of 50	OMOP2197200	RxNorm Extension	Drug
Antihypertensive agent	40999239	Metoprolol 143 MG Oral Tablet [Metoprololsuccinat 1a Pharma]	OMOP2197201	RxNorm Extension	Drug
Antihypertensive agent	40999240	Metoprolol 143 MG Oral Tablet [Metohexal] Box of 100	OMOP2197202	RxNorm Extension	Drug
Antihypertensive agent	40999241	Metoprolol 50 MG Oral Tablet [SELOKEN]	OMOP2197203	RxNorm Extension	Drug
Antihypertensive agent	40999242	Metoprolol 50 MG Oral Tablet [Metoprololsuccinat Winthrop]	OMOP2197204	RxNorm Extension	Drug
Antihypertensive agent	40999243	Metoprolol 50 MG Extended Release Oral Tablet [Metoprololsuccinat Winthrop]	OMOP2197205	RxNorm Extension	Drug
Antihypertensive agent	40999244	Metoprolol 50 MG Oral Tablet [Metoprololsuccinat Teva] Box of 100	OMOP2197206	RxNorm Extension	Drug
Antihypertensive agent	40999245	Metoprolol 50 MG Oral Tablet [Metoprololsuccinat Teva] Box of 30	OMOP2197207	RxNorm Extension	Drug
Antihypertensive agent	40999246	Metoprolol 50 MG Oral Tablet [Metoprololsuccinat Teva]	OMOP2197208	RxNorm Extension	Drug
Antihypertensive agent	40999247	Metoprolol 50 MG Extended Release Oral Tablet [Metoprololsuccinat Stada] Box of 100	OMOP2197209	RxNorm Extension	Drug
Antihypertensive agent	40999248	Metoprolol 50 MG Extended Release Oral Tablet [Metoprololsuccinat Bioeq Pharma] Box of 30	OMOP2197210	RxNorm Extension	Drug
Antihypertensive agent	40999249	Metoprolol 50 MG Oral Tablet [Metoprololsuccinat Bioeq Pharma]	OMOP2197211	RxNorm Extension	Drug
Antihypertensive agent	40999250	Metoprolol 50 MG Oral Tablet [Metoprololsuccinat 1a Pharma]	OMOP2197212	RxNorm Extension	Drug
Antihypertensive agent	40999252	Metoprolol 50 MG Extended Release Oral Tablet [Metoprolol Succinate Farmaprojects Fpj]	OMOP2197214	RxNorm Extension	Drug
Antihypertensive agent	40999253	Metoprolol 50 MG Extended Release Oral Tablet [Metoprolol Succinat Ct]	OMOP2197215	RxNorm Extension	Drug
Antihypertensive agent	40999254	Metoprolol 50 MG Extended Release Oral Tablet [Metoprolol Abz]	OMOP2197216	RxNorm Extension	Drug
Antihypertensive agent	40999255	Metoprolol 50 MG Oral Tablet [Metohexal] Box of 50	OMOP2197217	RxNorm Extension	Drug
Antihypertensive agent	40999257	Metoprolol 50 MG Oral Tablet [Beloc] Box of 50	OMOP2197219	RxNorm Extension	Drug
Antihypertensive agent	40999258	Metoprolol 100 MG Extended Release Oral Tablet [Prelis] Box of 500	OMOP2197220	RxNorm Extension	Drug
Antihypertensive agent	40999259	Metoprolol 100 MG Delayed Release Oral Tablet [Metoprolol-Ratiopharm]	OMOP2197221	RxNorm Extension	Drug
Antihypertensive agent	40999260	Metoprolol 100 MG Delayed Release Oral Tablet [Metoprolol Actavis] Box of 100	OMOP2197222	RxNorm Extension	Drug
Antihypertensive agent	40999261	Metoprolol 100 MG Extended Release Oral Tablet [Metoprolol 1a Pharma] Box of 100	OMOP2197223	RxNorm Extension	Drug
Antihypertensive agent	40999262	Metoprolol 100 MG Delayed Release Oral Tablet [Metoprolol 1a Pharma] Box of 100	OMOP2197224	RxNorm Extension	Drug
Antihypertensive agent	40999263	Metoprolol 100 MG Extended Release Oral Tablet [Metodura] Box of 50	OMOP2197225	RxNorm Extension	Drug
Antihypertensive agent	40999264	Metoprolol 100 MG Oral Tablet [Lopressor] Box of 50	OMOP2197226	RxNorm Extension	Drug
Antihypertensive agent	40999265	Metoprolol 100 MG Extended Release Oral Tablet [Lopresor] Box of 480	OMOP2197227	RxNorm Extension	Drug
Antihypertensive agent	40999266	Metoprolol 100 MG Extended Release Oral Tablet [Lopresor] Box of 50	OMOP2197228	RxNorm Extension	Drug
Antihypertensive agent	40999267	Metoprolol 100 MG Oral Tablet [METOPROLOL SANDOZ] Box of 50	OMOP2197229	RxNorm Extension	Drug
Antihypertensive agent	40999268	Metoprolol 100 MG Oral Tablet [Metoprolol-Ratiopharm] Box of 50	OMOP2197230	RxNorm Extension	Drug
Antihypertensive agent	40999269	Metoprolol 100 MG Oral Tablet [Metodura] Box of 50	OMOP2197231	RxNorm Extension	Drug
Antihypertensive agent	40999270	Metoprolol 100 MG Oral Tablet [Meto Puren] Box of 20	OMOP2197232	RxNorm Extension	Drug
Antihypertensive agent	40999271	Metoprolol 100 MG Oral Tablet [Meto Basf] Box of 30	OMOP2197233	RxNorm Extension	Drug
Antihypertensive agent	40999272	Metoprolol 100 MG Oral Tablet [Meto Aps] Box of 100	OMOP2197234	RxNorm Extension	Drug
Antihypertensive agent	40999273	Metoprolol 100 MG Oral Tablet [Jeprolol] Box of 50	OMOP2197235	RxNorm Extension	Drug
Antihypertensive agent	40999274	Metoprolol 25 MG Extended Release Oral Tablet [Metoprololsuccinat Amneal] Box of 30	OMOP2197236	RxNorm Extension	Drug
Antihypertensive agent	40999275	Metoprolol 25 MG Extended Release Oral Tablet [SELOKEN] Box of 100	OMOP2197237	RxNorm Extension	Drug
Antihypertensive agent	40999276	Metoprolol 25 MG Oral Tablet [Metoprolol Heumann] Box of 100	OMOP2197238	RxNorm Extension	Drug
Antihypertensive agent	40999277	Metoprolol 25 MG Oral Tablet [Metoprolol Bioeq Pharma] Box of 30	OMOP2197239	RxNorm Extension	Drug
Antihypertensive agent	40999278	Metoprolol 25 MG Extended Release Oral Tablet [Metoprolol Bioeq Pharma] Box of 30	OMOP2197240	RxNorm Extension	Drug
Antihypertensive agent	40999279	Metoprolol 25 MG Extended Release Oral Tablet [Metoprolol Acino A9m] Box of 30	OMOP2197241	RxNorm Extension	Drug
Antihypertensive agent	40999280	Metoprolol 25 MG Oral Tablet [Metoprolol Abz] Box of 100	OMOP2197242	RxNorm Extension	Drug
Antihypertensive agent	40999282	Metoprolol 25 MG Oral Tablet [Metohexal] Box of 50	OMOP2197244	RxNorm Extension	Drug
Antihypertensive agent	40999283	Metoprolol 25 MG Extended Release Oral Tablet [Metohexal]	OMOP2197245	RxNorm Extension	Drug
Antihypertensive agent	40999284	Metoprolol 25 MG Extended Release Oral Tablet [Meto Succinat Sandoz] Box of 100	OMOP2197246	RxNorm Extension	Drug
Antihypertensive agent	40999285	Metoprolol 25 MG Oral Tablet [Beloc] Box of 30	OMOP2197247	RxNorm Extension	Drug
Antihypertensive agent	40999287	Metoprolol 190 MG Oral Tablet [Metoprololsuccinat Teva] Box of 30	OMOP2197249	RxNorm Extension	Drug
Antihypertensive agent	40999288	Metoprolol 190 MG Oral Tablet [Metoprololsuccinat Teva]	OMOP2197250	RxNorm Extension	Drug
Antihypertensive agent	40999289	Metoprolol 190 MG Oral Tablet [Metoprololsuccinat Bioeq Pharma] Box of 30	OMOP2197251	RxNorm Extension	Drug
Antihypertensive agent	40999290	Metoprolol 190 MG Oral Tablet [Metoprololsuccinat 1a Pharma] Box of 100	OMOP2197252	RxNorm Extension	Drug
Antihypertensive agent	40999291	Metoprolol 200 MG Extended Release Oral Tablet [Metoprololsuccinat 1a Pharma]	OMOP2197253	RxNorm Extension	Drug
Antihypertensive agent	40999294	Metoprolol 200 MG Extended Release Oral Tablet [Metoprolol Succinate Farmaprojects Bqp]	OMOP2197256	RxNorm Extension	Drug
Antihypertensive agent	40999295	Metoprolol 200 MG Extended Release Oral Tablet [Metoprolol Succinat Actavis]	OMOP2197257	RxNorm Extension	Drug
Antihypertensive agent	40999296	Metoprolol 200 MG Extended Release Oral Tablet [Metoprolol Heumann] Box of 50	OMOP2197258	RxNorm Extension	Drug
Antihypertensive agent	40999297	Metoprolol 200 MG Extended Release Oral Tablet [Metohexal] Box of 50	OMOP2197259	RxNorm Extension	Drug
Antihypertensive agent	40999298	Metoprolol 190 MG Oral Tablet [Beloc] Box of 400	OMOP2197260	RxNorm Extension	Drug
Antihypertensive agent	40999299	Metoprolol 100 MG Extended Release Oral Tablet [Metoprolol Succinat Actavis] Box of 30	OMOP2197261	RxNorm Extension	Drug
Antihypertensive agent	40999300	Metoprolol 100 MG Extended Release Oral Tablet [Metoprololsuccinat Winthrop] Box of 100	OMOP2197262	RxNorm Extension	Drug
Antihypertensive agent	40999301	Metoprolol 100 MG Oral Tablet [Metoprololsuccinat Winthrop]	OMOP2197263	RxNorm Extension	Drug
Antihypertensive agent	40999302	Metoprolol 100 MG Oral Tablet [Metoprololsuccinat Teva] Box of 100	OMOP2197264	RxNorm Extension	Drug
Antihypertensive agent	40999303	Metoprolol 100 MG Oral Tablet [Metoprololsuccinat Teva] Box of 50	OMOP2197265	RxNorm Extension	Drug
Antihypertensive agent	40999304	Metoprolol 100 MG Oral Tablet [Metoprololsuccinat Bioeq Pharma] Box of 30	OMOP2197266	RxNorm Extension	Drug
Antihypertensive agent	40999305	Metoprolol 100 MG Extended Release Oral Tablet [Metoprololsuccinat Bioeq Pharma] Box of 30	OMOP2197267	RxNorm Extension	Drug
Antihypertensive agent	40999306	Metoprolol 100 MG Oral Tablet [Metoprololsuccinat Al] Box of 100	OMOP2197268	RxNorm Extension	Drug
Antihypertensive agent	40999307	Metoprolol 100 MG Extended Release Oral Tablet [Metoprololsuccinat Al] Box of 100	OMOP2197269	RxNorm Extension	Drug
Antihypertensive agent	40999308	Metoprolol 100 MG Oral Tablet [Metoprololsuccinat 1a Pharma] Box of 30	OMOP2197270	RxNorm Extension	Drug
Antihypertensive agent	40999309	Metoprolol 100 MG Extended Release Oral Tablet [Metoprolol Succinat Ct] Box of 50	OMOP2197271	RxNorm Extension	Drug
Antihypertensive agent	40999310	Metoprolol 100 MG Oral Tablet [Metoprolol Nok Sdz] Box of 100	OMOP2197272	RxNorm Extension	Drug
Antihypertensive agent	40999311	Metoprolol 100 MG Extended Release Oral Tablet [Metoprolol Nok Sdz]	OMOP2197273	RxNorm Extension	Drug
Antihypertensive agent	40999312	Metoprolol 100 MG Extended Release Oral Tablet [Metoprolol Acino A9m] Box of 50	OMOP2197274	RxNorm Extension	Drug
Antihypertensive agent	40999313	Metoprolol 100 MG Oral Tablet [Metohexal] Box of 30	OMOP2197275	RxNorm Extension	Drug
Antihypertensive agent	40999314	Metoprolol 100 MG Oral Tablet [Beloc] Box of 500	OMOP2197276	RxNorm Extension	Drug
Antihypertensive agent	40999347	Metipranolol 6 MG/ML Ophthalmic Solution [Betamann] Box of 120	OMOP2197309	RxNorm Extension	Drug
Antihypertensive agent	40999348	Metipranolol 6 MG/ML Ophthalmic Solution [Betamann]	OMOP2197310	RxNorm Extension	Drug
Antihypertensive agent	40999389	Methyldopa 250 MG Oral Tablet [Sembrina] Box of 400	OMOP2197351	RxNorm Extension	Drug
Antihypertensive agent	40999390	Methyldopa 250 MG Oral Tablet [Sembrina] Box of 250	OMOP2197352	RxNorm Extension	Drug
Antihypertensive agent	40999391	Methyldopa 250 MG Oral Tablet [Presinol] Box of 250	OMOP2197353	RxNorm Extension	Drug
Antihypertensive agent	40999392	Methyldopa 250 MG Extended Release Oral Tablet [Presinol] Box of 250	OMOP2197354	RxNorm Extension	Drug
Antihypertensive agent	40999393	Methyldopa 250 MG Oral Tablet [Dopahexal] Box of 50	OMOP2197355	RxNorm Extension	Drug
Antihypertensive agent	40999394	Methyldopa 50 MG/ML Injectable Solution [Presinol] Box of 10	OMOP2197356	RxNorm Extension	Drug
Antihypertensive agent	40999630	Mefruside 25 MG Oral Tablet [Baycaron] Box of 50	OMOP2197592	RxNorm Extension	Drug
Antihypertensive agent	40999779	Losartan 50 MG Delayed Release Oral Tablet [Losartan Kalium Volkspharma] Box of 56	OMOP2197741	RxNorm Extension	Drug
Antihypertensive agent	40999780	Losartan 50 MG Oral Tablet [LOSARTAN PFIZER] Box of 28	OMOP2197742	RxNorm Extension	Drug
Antihypertensive agent	40999781	Losartan 50 MG Oral Tablet [Losartan Hormosan] Box of 28	OMOP2197743	RxNorm Extension	Drug
Antihypertensive agent	40999782	Losartan 50 MG Delayed Release Oral Tablet [Losartan Hormosan]	OMOP2197744	RxNorm Extension	Drug
Antihypertensive agent	40999783	Losartan 50 MG Oral Tablet [Losartan Hennig] Box of 28	OMOP2197745	RxNorm Extension	Drug
Antihypertensive agent	40999784	Losartan 50 MG Delayed Release Oral Tablet [Losartan Biomo] Box of 98	OMOP2197746	RxNorm Extension	Drug
Antihypertensive agent	40999785	Losartan 50 MG Delayed Release Oral Tablet [Losartan 1a Pharma] Box of 98	OMOP2197747	RxNorm Extension	Drug
Antihypertensive agent	40999786	Losartan 50 MG Delayed Release Oral Tablet [Losargamma] Box of 56	OMOP2197748	RxNorm Extension	Drug
Antihypertensive agent	40999787	Losartan 50 MG Oral Tablet [Losartan Dura] Box of 98	OMOP2197749	RxNorm Extension	Drug
Antihypertensive agent	40999788	Losartan 50 MG Oral Tablet [Losartan Atid] Box of 28	OMOP2197750	RxNorm Extension	Drug
Antihypertensive agent	40999789	Losartan 50 MG Oral Tablet [Losartan Aristo] Box of 28	OMOP2197751	RxNorm Extension	Drug
Antihypertensive agent	40999790	Losartan 50 MG Oral Tablet [LOSARTAN ACTAVIS]	OMOP2197752	RxNorm Extension	Drug
Antihypertensive agent	40999791	Losartan 50 MG Oral Tablet [Losartan 1a Pharma]	OMOP2197753	RxNorm Extension	Drug
Antihypertensive agent	40999792	Losartan 50 MG Oral Tablet [Losar Q]	OMOP2197754	RxNorm Extension	Drug
Antihypertensive agent	40999793	Losartan 50 MG Oral Tablet [Lorzaar] Box of 280	OMOP2197755	RxNorm Extension	Drug
Antihypertensive agent	40999794	Losartan 100 MG Delayed Release Oral Tablet [Losartan Hexal]	OMOP2197756	RxNorm Extension	Drug
Antihypertensive agent	40999795	Losartan 100 MG Delayed Release Oral Tablet [Losartan Atid]	OMOP2197757	RxNorm Extension	Drug
Antihypertensive agent	40999796	Losartan 100 MG Delayed Release Oral Tablet [Losartan 1a Pharma]	OMOP2197758	RxNorm Extension	Drug
Antihypertensive agent	40999797	Losartan 100 MG Oral Tablet [Losar Denk] Box of 28	OMOP2197759	RxNorm Extension	Drug
Antihypertensive agent	40999798	Losartan 100 MG Oral Tablet [Losartan Ct]	OMOP2197760	RxNorm Extension	Drug
Antihypertensive agent	40999799	Losartan 100 MG Oral Tablet [Losartan Atid] Box of 56	OMOP2197761	RxNorm Extension	Drug
Antihypertensive agent	40999800	Losartan 100 MG Oral Tablet [Losartan Al] Box of 56	OMOP2197762	RxNorm Extension	Drug
Antihypertensive agent	40999801	Losartan 100 MG Oral Tablet [LOSARTAN ACTAVIS] Box of 56	OMOP2197763	RxNorm Extension	Drug
Antihypertensive agent	40999802	Losartan 25 MG Oral Tablet [Losartan Kalium Volkspharma] Box of 56	OMOP2197764	RxNorm Extension	Drug
Antihypertensive agent	40999803	Losartan 12.5 MG Oral Tablet [Losartan 1a Pharma] Box of 21	OMOP2197765	RxNorm Extension	Drug
Antihypertensive agent	40999804	Losartan 75 MG Oral Tablet [Losartan Hexal] Box of 28	OMOP2197766	RxNorm Extension	Drug
Antihypertensive agent	40999805	Losartan 75 MG Oral Tablet [Losartan 1a Pharma] Box of 56	OMOP2197767	RxNorm Extension	Drug
Antihypertensive agent	40999855	Lisinopril 10 MG Oral Tablet [Lisibeta] Box of 30	OMOP2197817	RxNorm Extension	Drug
Antihypertensive agent	40999856	Lisinopril 10 MG Oral Tablet [Lisi Lichtenstein] Box of 50	OMOP2197818	RxNorm Extension	Drug
Antihypertensive agent	40999857	Lisinopril 10 MG Oral Tablet [Acerbon] Box of 100	OMOP2197819	RxNorm Extension	Drug
Antihypertensive agent	40999858	Lisinopril 5 MG Oral Tablet [LISINOPRIL TEVA] Box of 100	OMOP2197820	RxNorm Extension	Drug
Antihypertensive agent	40999859	Lisinopril 5 MG Oral Tablet [LISINOPRIL SANDOZ] Box of 30	OMOP2197821	RxNorm Extension	Drug
Antihypertensive agent	40999861	Lisinopril 5 MG Oral Tablet [Lisinopril Q] Box of 100	OMOP2197823	RxNorm Extension	Drug
Antihypertensive agent	40999862	Lisinopril 5 MG Oral Tablet [Lisinopril Basf] Box of 50	OMOP2197824	RxNorm Extension	Drug
Antihypertensive agent	40999863	Lisinopril 5 MG Oral Tablet [Lisinopril 1a Pharma]	OMOP2197825	RxNorm Extension	Drug
Antihypertensive agent	40999864	Lisinopril 5 MG Oral Tablet [Lisihexal] Box of 50	OMOP2197826	RxNorm Extension	Drug
Antihypertensive agent	40999865	Lisinopril 5 MG Oral Tablet [Lisi Hennig] Box of 30	OMOP2197827	RxNorm Extension	Drug
Antihypertensive agent	40999866	Lisinopril 5 MG Oral Tablet [Lisi Abz]	OMOP2197828	RxNorm Extension	Drug
Antihypertensive agent	40999867	Lisinopril 2.5 MG Oral Tablet [LISINOPRIL TEVA] Box of 100	OMOP2197829	RxNorm Extension	Drug
Antihypertensive agent	40999868	Lisinopril 2.5 MG Oral Tablet [LISINOPRIL SANDOZ] Box of 50	OMOP2197830	RxNorm Extension	Drug
Antihypertensive agent	40999869	Lisinopril 2.5 MG Oral Tablet [Lisinopril Heumann] Box of 100	OMOP2197831	RxNorm Extension	Drug
Antihypertensive agent	40999870	Lisinopril 2.5 MG Oral Tablet [Lisinopril Ct] Box of 100	OMOP2197832	RxNorm Extension	Drug
Antihypertensive agent	40999871	Lisinopril 2.5 MG Oral Tablet [Lisinopril 1a Pharma]	OMOP2197833	RxNorm Extension	Drug
Antihypertensive agent	40999872	Lisinopril 2.5 MG Oral Tablet [Lisihexal] Box of 30	OMOP2197834	RxNorm Extension	Drug
Antihypertensive agent	40999873	Lisinopril 2.5 MG Oral Tablet [Lisi Abz] Box of 50	OMOP2197835	RxNorm Extension	Drug
Antihypertensive agent	40999874	Lisinopril 2.5 MG Oral Tablet [Lisi Abz] Box of 30	OMOP2197836	RxNorm Extension	Drug
Antihypertensive agent	40999876	Lisinopril 20 MG Oral Tablet [Lisinopril Heumann]	OMOP2197838	RxNorm Extension	Drug
Antihypertensive agent	40999877	Lisinopril 20 MG Oral Tablet [Lisihexal] Box of 50	OMOP2197839	RxNorm Extension	Drug
Antihypertensive agent	40999878	Lisinopril 20 MG Oral Tablet [Lisidoc] Box of 100	OMOP2197840	RxNorm Extension	Drug
Antihypertensive agent	40999879	Lisinopril 20 MG Oral Tablet [Lisidoc]	OMOP2197841	RxNorm Extension	Drug
Antihypertensive agent	40999880	Lisinopril 20 MG Oral Tablet [Lisibeta] Box of 50	OMOP2197842	RxNorm Extension	Drug
Antihypertensive agent	40999881	Lisinopril 20 MG Oral Tablet [Lisi Puren] Box of 30	OMOP2197843	RxNorm Extension	Drug
Antihypertensive agent	40999882	Lisinopril 20 MG Oral Tablet [Lisi Hennig]	OMOP2197844	RxNorm Extension	Drug
Antihypertensive agent	40999883	Lisinopril 20 MG Oral Tablet [Lisi Abz]	OMOP2197845	RxNorm Extension	Drug
Antihypertensive agent	40999884	Lisinopril 30 MG Oral Tablet [Lisinopril 1a Pharma]	OMOP2197846	RxNorm Extension	Drug
Antihypertensive agent	41000081	lercanidipine 10 MG Oral Tablet [Lercanidipin Heumann] Box of 50	OMOP2198043	RxNorm Extension	Drug
Antihypertensive agent	41000082	lercanidipine 10 MG Oral Tablet [Lercanidipin Hcl Al] Box of 50	OMOP2198044	RxNorm Extension	Drug
Antihypertensive agent	41000083	lercanidipine 10 MG Delayed Release Oral Tablet [Carmen] Box of 28	OMOP2198045	RxNorm Extension	Drug
Antihypertensive agent	41000084	lercanidipine 20 MG Oral Tablet [Lercanidipin Q] Box of 100	OMOP2198046	RxNorm Extension	Drug
Antihypertensive agent	41000085	lercanidipine 20 MG Oral Tablet [Corifeo] Box of 50	OMOP2198047	RxNorm Extension	Drug
Antihypertensive agent	41000101	latanoprost 0.05 MG/ML / Timolol 5 MG/ML Prefilled Applicator [Arucom] Box of 3	OMOP2198063	RxNorm Extension	Drug
Antihypertensive agent	41000102	latanoprost 0.05 MG/ML / Timolol 7 MG/ML Prefilled Applicator [Latanoprost Ratiopharm] Box of 6	OMOP2198064	RxNorm Extension	Drug
Antihypertensive agent	41000103	latanoprost 0.05 MG/ML / Timolol 7 MG/ML Prefilled Applicator [Latanoprost Hexal] Box of 3	OMOP2198065	RxNorm Extension	Drug
Antihypertensive agent	41000104	latanoprost 0.05 MG/ML / Timolol 7 MG/ML Prefilled Applicator [Glaukodoc] Box of 3	OMOP2198066	RxNorm Extension	Drug
Antihypertensive agent	41000210	Labetalol 100 MG Oral Tablet [Trandate] Box of 1000	OMOP2198172	RxNorm Extension	Drug
Antihypertensive agent	41000211	Labetalol 100 MG Oral Tablet [Trandate] Box of 500	OMOP2198173	RxNorm Extension	Drug
Antihypertensive agent	41000212	Labetalol 200 MG Delayed Release Oral Tablet [Trandate] Box of 500	OMOP2198174	RxNorm Extension	Drug
Antihypertensive agent	41000213	Labetalol 200 MG Delayed Release Oral Tablet [Trandate] Box of 250	OMOP2198175	RxNorm Extension	Drug
Antihypertensive agent	41000256	ivabradine 7.5 MG / Metoprolol 50 MG Oral Tablet [Implicor] Box of 28	OMOP2198218	RxNorm Extension	Drug
Antihypertensive agent	41000264	Isradipine 2.5 MG Extended Release Oral Capsule [Vascal] Box of 100	OMOP2198226	RxNorm Extension	Drug
Antihypertensive agent	41000265	Isradipine 2.5 MG Extended Release Oral Capsule [Lomir] Box of 50	OMOP2198227	RxNorm Extension	Drug
Antihypertensive agent	41000266	Isradipine 2.5 MG Oral Tablet [Vascal] Box of 30	OMOP2198228	RxNorm Extension	Drug
Antihypertensive agent	41000267	Isradipine 5 MG Extended Release Oral Capsule [Lomir] Box of 150	OMOP2198229	RxNorm Extension	Drug
Antihypertensive agent	41000335	Isosorbide Dinitrate 10 MG / Verapamil 80 MG Oral Tablet [Stenoptin] Box of 30	OMOP2198297	RxNorm Extension	Drug
Antihypertensive agent	41000426	irbesartan 300 MG Delayed Release Oral Tablet [Karvea]	OMOP2198388	RxNorm Extension	Drug
Antihypertensive agent	41000427	irbesartan 300 MG Oral Tablet [Irbesartan Abz] Box of 98	OMOP2198389	RxNorm Extension	Drug
Antihypertensive agent	41000428	irbesartan 300 MG Oral Tablet [Irbesartan 1a Pharma] Box of 28	OMOP2198390	RxNorm Extension	Drug
Antihypertensive agent	41000429	irbesartan 300 MG Delayed Release Oral Tablet [Ifirmasta] Box of 28	OMOP2198391	RxNorm Extension	Drug
Antihypertensive agent	41000430	irbesartan 300 MG Oral Tablet [Irbesartan Bluefish] Box of 98	OMOP2198392	RxNorm Extension	Drug
Antihypertensive agent	41000432	irbesartan 150 MG Oral Tablet [Irbesartan Puren] Box of 56	OMOP2198394	RxNorm Extension	Drug
Antihypertensive agent	41000433	irbesartan 150 MG Delayed Release Oral Tablet [Irbesartan Puren] Box of 28	OMOP2198395	RxNorm Extension	Drug
Antihypertensive agent	41000434	irbesartan 150 MG Oral Tablet [Irbesartan Micro Labs] Box of 56	OMOP2198396	RxNorm Extension	Drug
Antihypertensive agent	41000435	irbesartan 150 MG Delayed Release Oral Tablet [Irbesartan Heumann] Box of 56	OMOP2198397	RxNorm Extension	Drug
Antihypertensive agent	41000436	irbesartan 150 MG Oral Tablet [Irbesartan Fair Med] Box of 56	OMOP2198398	RxNorm Extension	Drug
Antihypertensive agent	41000437	irbesartan 150 MG Oral Tablet [Irbesartan Al] Box of 98	OMOP2198399	RxNorm Extension	Drug
Antihypertensive agent	41000438	irbesartan 150 MG Oral Tablet [Generitan] Box of 98	OMOP2198400	RxNorm Extension	Drug
Antihypertensive agent	41000440	irbesartan 150 MG Oral Tablet [Irbesartan Hormosan]	OMOP2198402	RxNorm Extension	Drug
Antihypertensive agent	41000441	irbesartan 150 MG Oral Tablet [Irbesartan Ct] Box of 98	OMOP2198403	RxNorm Extension	Drug
Antihypertensive agent	41000442	irbesartan 150 MG Oral Tablet [Irbesartan Ct]	OMOP2198404	RxNorm Extension	Drug
Antihypertensive agent	41000443	irbesartan 150 MG Oral Tablet [IRBESARTAN MYLAN] Box of 98	OMOP2198405	RxNorm Extension	Drug
Antihypertensive agent	41000446	irbesartan 75 MG Delayed Release Oral Tablet [Irbesartan Dexcel] Box of 98	OMOP2198408	RxNorm Extension	Drug
Antihypertensive agent	41000447	irbesartan 75 MG Oral Tablet [Irbesartan Al] Box of 56	OMOP2198409	RxNorm Extension	Drug
Antihypertensive agent	41000448	irbesartan 75 MG Delayed Release Oral Tablet [Irbesartan Actavis] Box of 56	OMOP2198410	RxNorm Extension	Drug
Antihypertensive agent	41000449	irbesartan 75 MG Delayed Release Oral Tablet [Irbesartan 1a Pharma] Box of 28	OMOP2198411	RxNorm Extension	Drug
Antihypertensive agent	41000450	irbesartan 75 MG Oral Tablet [Irbesartan Hormosan] Box of 28	OMOP2198412	RxNorm Extension	Drug
Antihypertensive agent	41000451	irbesartan 75 MG Oral Tablet [Irbesartan Al] Box of 28	OMOP2198413	RxNorm Extension	Drug
Antihypertensive agent	41000613	Inositol 150 MG / Mefruside 15 MG / Reserpine 0.15 MG Oral Capsule [Bendigon] Box of 28	OMOP2198575	RxNorm Extension	Drug
Antihypertensive agent	41000639	Indapamide 0.625 MG / Perindopril 2 MG Oral Tablet [PRETERAX] Box of 30	OMOP2198601	RxNorm Extension	Drug
Antihypertensive agent	41000640	Indapamide 1.25 MG / Perindopril 4 MG Oral Tablet [Perindopril Indapamid Ratiopharm] Box of 90	OMOP2198602	RxNorm Extension	Drug
Antihypertensive agent	41000641	Indapamide 1.25 MG / Perindopril 4 MG Oral Tablet [Perindopril Indapamid Ratiopharm] Box of 30	OMOP2198603	RxNorm Extension	Drug
Antihypertensive agent	41000642	Indapamide 1.25 MG / Perindopril 4 MG Oral Tablet [Perindopril Indapamid Ct] Box of 30	OMOP2198604	RxNorm Extension	Drug
Antihypertensive agent	41000643	Indapamide 1.25 MG / Perindopril 4 MG Oral Tablet [Perindopril Indapamid Ct]	OMOP2198605	RxNorm Extension	Drug
Antihypertensive agent	41000644	Indapamide 1.5 MG Extended Release Oral Tablet [Indapamid Bioeq Pharma] Box of 50	OMOP2198606	RxNorm Extension	Drug
Antihypertensive agent	41000645	Indapamide 1.5 MG Oral Tablet [Indapamid Al]	OMOP2198607	RxNorm Extension	Drug
Antihypertensive agent	41000646	Indapamide 1.5 MG Extended Release Oral Tablet [Indapamid Actavis] Box of 30	OMOP2198608	RxNorm Extension	Drug
Antihypertensive agent	41000647	Indapamide 2.5 MG Oral Capsule [Indapamid Ratiopharm] Box of 30	OMOP2198609	RxNorm Extension	Drug
Antihypertensive agent	41000648	Indapamide 2.5 MG Oral Capsule [Indapamid Actavis]	OMOP2198610	RxNorm Extension	Drug
Antihypertensive agent	41000649	Indapamide 2.5 MG Oral Tablet [Natrilix] Box of 50	OMOP2198611	RxNorm Extension	Drug
Antihypertensive agent	41000895	Rauwolfia preparation 2 MG/ML / ST. JOHN'S WORT EXTRACT 897 MG/ML Oral Solution [Hyperforat]	OMOP2198857	RxNorm Extension	Drug
Antihypertensive agent	41000986	Hydroflumethiazide 50 MG / Potassium 625 MG / Rauwolfia preparation 50 MG Oral Tablet [Pacepir] Box of 50	OMOP2198948	RxNorm Extension	Drug
Antihypertensive agent	41001038	Hydrochlorothiazide 12.5 MG / Verapamil 240 MG Extended Release Oral Capsule [Isoptin] Box of 200	OMOP2199000	RxNorm Extension	Drug
Antihypertensive agent	41001039	Hydrochlorothiazide 12.5 MG / valsartan 160 MG Oral Tablet [Valsartan Q] Box of 28	OMOP2199001	RxNorm Extension	Drug
Antihypertensive agent	41001040	Hydrochlorothiazide 12.5 MG / valsartan 160 MG Oral Tablet [Valsartan Hormosan]	OMOP2199002	RxNorm Extension	Drug
Antihypertensive agent	41001041	Hydrochlorothiazide 12.5 MG / valsartan 160 MG Delayed Release Oral Tablet [Provas]	OMOP2199003	RxNorm Extension	Drug
Antihypertensive agent	41001042	Hydrochlorothiazide 12.5 MG / valsartan 160 MG Oral Tablet [Valsartan Hct Stada]	OMOP2199004	RxNorm Extension	Drug
Antihypertensive agent	41001043	Hydrochlorothiazide 12.5 MG / valsartan 160 MG Oral Tablet [Valsartan Hct]	OMOP2199005	RxNorm Extension	Drug
Antihypertensive agent	41001044	Hydrochlorothiazide 12.5 MG / valsartan 160 MG Oral Tablet [Valsartan 1a Pharma] Box of 56	OMOP2199006	RxNorm Extension	Drug
Antihypertensive agent	41001045	Hydrochlorothiazide 12.5 MG / valsartan 320 MG Oral Tablet [Valsartan Hct Stada] Box of 56	OMOP2199007	RxNorm Extension	Drug
Antihypertensive agent	41001046	Hydrochlorothiazide 12.5 MG / valsartan 320 MG Oral Tablet [Valsartan Actavis]	OMOP2199008	RxNorm Extension	Drug
Antihypertensive agent	41001047	Hydrochlorothiazide 12.5 MG / valsartan 320 MG Oral Tablet [Codiovan] Box of 56	OMOP2199009	RxNorm Extension	Drug
Antihypertensive agent	41001048	Hydrochlorothiazide 12.5 MG / valsartan 320 MG Oral Tablet [Valsartan Hct Aurobindo]	OMOP2199010	RxNorm Extension	Drug
Antihypertensive agent	41001049	Hydrochlorothiazide 12.5 MG / valsartan 80 MG Delayed Release Oral Tablet [VALSARTAN ZENTIVA] Box of 28	OMOP2199011	RxNorm Extension	Drug
Antihypertensive agent	41001050	Hydrochlorothiazide 12.5 MG / valsartan 80 MG Delayed Release Oral Tablet [Valsartan Hexal] Box of 28	OMOP2199012	RxNorm Extension	Drug
Antihypertensive agent	41001051	Hydrochlorothiazide 12.5 MG / valsartan 80 MG Delayed Release Oral Tablet [Valsartan Hct] Box of 28	OMOP2199013	RxNorm Extension	Drug
Antihypertensive agent	41001052	Hydrochlorothiazide 12.5 MG / valsartan 80 MG Delayed Release Oral Tablet [Valsargamma]	OMOP2199014	RxNorm Extension	Drug
Antihypertensive agent	41001053	Hydrochlorothiazide 12.5 MG / valsartan 80 MG Delayed Release Oral Tablet [Cosamson] Box of 28	OMOP2199015	RxNorm Extension	Drug
Antihypertensive agent	41001054	Hydrochlorothiazide 12.5 MG / valsartan 80 MG Delayed Release Oral Tablet [Codiovan]	OMOP2199016	RxNorm Extension	Drug
Antihypertensive agent	41001055	Hydrochlorothiazide 12.5 MG / valsartan 80 MG Oral Tablet [Valsartan Q] Box of 98	OMOP2199017	RxNorm Extension	Drug
Antihypertensive agent	41001056	Hydrochlorothiazide 12.5 MG / valsartan 80 MG Oral Tablet [Valsartan Q]	OMOP2199018	RxNorm Extension	Drug
Antihypertensive agent	41001057	Hydrochlorothiazide 25 MG / valsartan 160 MG Delayed Release Oral Tablet [VALSARTAN RATIOPHARM]	OMOP2199019	RxNorm Extension	Drug
Antihypertensive agent	41001058	Hydrochlorothiazide 25 MG / valsartan 160 MG Oral Tablet [Valsartan Hct Aurobindo]	OMOP2199020	RxNorm Extension	Drug
Antihypertensive agent	41001059	Hydrochlorothiazide 25 MG / valsartan 160 MG Oral Tablet [Cordinate] Box of 280	OMOP2199021	RxNorm Extension	Drug
Antihypertensive agent	41001060	Hydrochlorothiazide 25 MG / valsartan 160 MG Delayed Release Oral Tablet [Cordinate] Box of 280	OMOP2199022	RxNorm Extension	Drug
Antihypertensive agent	41001061	Hydrochlorothiazide 25 MG / valsartan 160 MG Delayed Release Oral Tablet [Co Tareg] Box of 98	OMOP2199023	RxNorm Extension	Drug
Antihypertensive agent	41001062	Hydrochlorothiazide 25 MG / valsartan 160 MG Oral Tablet [Valsartan Hennig] Box of 98	OMOP2199024	RxNorm Extension	Drug
Antihypertensive agent	41001063	Hydrochlorothiazide 25 MG / valsartan 160 MG Oral Tablet [Valsartan Hct] Box of 28	OMOP2199025	RxNorm Extension	Drug
Antihypertensive agent	41001064	Hydrochlorothiazide 25 MG / valsartan 320 MG Oral Tablet [Valsartan Puren] Box of 28	OMOP2199026	RxNorm Extension	Drug
Antihypertensive agent	41001065	Hydrochlorothiazide 25 MG / valsartan 320 MG Oral Tablet [Valsartan Puren]	OMOP2199027	RxNorm Extension	Drug
Antihypertensive agent	41001066	Hydrochlorothiazide 25 MG / valsartan 320 MG Oral Tablet [Valsartan Actavis]	OMOP2199028	RxNorm Extension	Drug
Antihypertensive agent	41001067	Hydrochlorothiazide 25 MG / valsartan 320 MG Oral Tablet [Provas] Box of 56	OMOP2199029	RxNorm Extension	Drug
Antihypertensive agent	41001068	Hydrochlorothiazide 25 MG / valsartan 320 MG Oral Tablet [Cordinate] Box of 98	OMOP2199030	RxNorm Extension	Drug
Antihypertensive agent	41001069	Hydrochlorothiazide 25 MG / Triamterene 50 MG Oral Tablet [Triamteren Hct Al] Box of 30	OMOP2199031	RxNorm Extension	Drug
Antihypertensive agent	41001070	Hydrochlorothiazide 25 MG / Triamterene 50 MG Oral Tablet [Diu Tonolytril]	OMOP2199032	RxNorm Extension	Drug
Antihypertensive agent	41001071	Hydrochlorothiazide 25 MG / Triamterene 50 MG Oral Tablet [Triarese] Box of 100	OMOP2199033	RxNorm Extension	Drug
Antihypertensive agent	41001072	Hydrochlorothiazide 25 MG / Triamterene 50 MG Oral Tablet [Triarese] Box of 50	OMOP2199034	RxNorm Extension	Drug
Antihypertensive agent	41001073	Hydrochlorothiazide 25 MG / Triamterene 50 MG Oral Tablet [Triamteren A Pharma] Box of 50	OMOP2199035	RxNorm Extension	Drug
Antihypertensive agent	41001075	Hydrochlorothiazide 25 MG / Triamterene 50 MG Oral Tablet [Hypertorr]	OMOP2199037	RxNorm Extension	Drug
Antihypertensive agent	41001076	Hydrochlorothiazide 25 MG / Triamterene 50 MG Oral Tablet [Am Triamteren]	OMOP2199038	RxNorm Extension	Drug
Antihypertensive agent	41001077	Hydrochlorothiazide 12.5 MG / telmisartan 80 MG Oral Tablet [MicardisPlus] Box of 56	OMOP2199039	RxNorm Extension	Drug
Antihypertensive agent	41001078	Hydrochlorothiazide 12.5 MG / telmisartan 80 MG Oral Tablet [Micardis Plus Westen Pharma] Box of 56	OMOP2199040	RxNorm Extension	Drug
Antihypertensive agent	41001080	Hydrochlorothiazide 12.5 MG / telmisartan 80 MG Oral Tablet [Kinzalkomb] Box of 28	OMOP2199042	RxNorm Extension	Drug
Antihypertensive agent	41001081	Hydrochlorothiazide 12.5 MG / telmisartan 80 MG Oral Tablet [Kinzalkomb]	OMOP2199043	RxNorm Extension	Drug
Antihypertensive agent	41001082	Hydrochlorothiazide 25 MG / telmisartan 80 MG Oral Tablet [Telmisartan Hexal] Box of 56	OMOP2199044	RxNorm Extension	Drug
Antihypertensive agent	41001083	Hydrochlorothiazide 25 MG / telmisartan 80 MG Oral Tablet [Micardis Plus Kohlpharma]	OMOP2199045	RxNorm Extension	Drug
Antihypertensive agent	41001084	Hydrochlorothiazide 25 MG / telmisartan 80 MG Oral Tablet [Kinzalkomb] Box of 98	OMOP2199046	RxNorm Extension	Drug
Antihypertensive agent	41001085	Hydrochlorothiazide 25 MG / telmisartan 80 MG Oral Tablet [Telmisartan Plus Hct Stada] Box of 56	OMOP2199047	RxNorm Extension	Drug
Antihypertensive agent	41001086	Hydrochlorothiazide 25 MG / Spironolactone 25 MG Oral Tablet [Risicordin]	OMOP2199048	RxNorm Extension	Drug
Antihypertensive agent	41001087	Hydrochlorothiazide 50 MG / Spironolactone 50 MG Oral Tablet [Spironothiazid] Box of 30	OMOP2199049	RxNorm Extension	Drug
Antihypertensive agent	41001088	Hydrochlorothiazide 12.5 MG / Ramipril 2.5 MG Oral Tablet [RAMIPRIL TEVA]	OMOP2199050	RxNorm Extension	Drug
Antihypertensive agent	41001089	Hydrochlorothiazide 12.5 MG / Ramipril 2.5 MG Oral Tablet [Ramipril Isis] Box of 50	OMOP2199051	RxNorm Extension	Drug
Antihypertensive agent	41001090	Hydrochlorothiazide 12.5 MG / Ramipril 2.5 MG Oral Tablet [Ramipril Corax] Box of 100	OMOP2199052	RxNorm Extension	Drug
Antihypertensive agent	41001091	Hydrochlorothiazide 12.5 MG / Ramipril 2.5 MG Oral Tablet [Ramipril 1a Pharma]	OMOP2199053	RxNorm Extension	Drug
Antihypertensive agent	41001092	Hydrochlorothiazide 12.5 MG / Ramipril 2.5 MG Oral Tablet [Rami Q] Box of 100	OMOP2199054	RxNorm Extension	Drug
Antihypertensive agent	41001093	Hydrochlorothiazide 12.5 MG / Ramipril 2.5 MG Oral Tablet [Hypren] Box of 98	OMOP2199055	RxNorm Extension	Drug
Antihypertensive agent	41001094	Hydrochlorothiazide 12.5 MG / Ramipril 2.5 MG Oral Tablet [Delix]	OMOP2199056	RxNorm Extension	Drug
Antihypertensive agent	41001095	Hydrochlorothiazide 12.5 MG / Ramipril 5 MG Oral Tablet [Ramipril Hexal] Box of 20	OMOP2199057	RxNorm Extension	Drug
Antihypertensive agent	41001096	Hydrochlorothiazide 12.5 MG / Ramipril 5 MG Oral Tablet [Ramipril Actavis] Box of 20	OMOP2199058	RxNorm Extension	Drug
Antihypertensive agent	41001097	Hydrochlorothiazide 12.5 MG / Ramipril 5 MG Oral Tablet [Ramiplus Al] Box of 100	OMOP2199059	RxNorm Extension	Drug
Antihypertensive agent	41001098	Hydrochlorothiazide 12.5 MG / Ramipril 5 MG Oral Tablet [Ramilich] Box of 100	OMOP2199060	RxNorm Extension	Drug
Antihypertensive agent	41001099	Hydrochlorothiazide 12.5 MG / Ramipril 5 MG Oral Tablet [Ramilich] Box of 20	OMOP2199061	RxNorm Extension	Drug
Antihypertensive agent	41001100	Hydrochlorothiazide 25 MG / Ramipril 5 MG Oral Tablet [Ramipril Ratiopharm] Box of 20	OMOP2199062	RxNorm Extension	Drug
Antihypertensive agent	41001101	Hydrochlorothiazide 25 MG / Ramipril 5 MG Oral Tablet [Ramipril Hctad] Box of 30	OMOP2199063	RxNorm Extension	Drug
Antihypertensive agent	41001102	Hydrochlorothiazide 25 MG / Ramipril 5 MG Oral Tablet [Ramipril Hct Almus] Box of 20	OMOP2199064	RxNorm Extension	Drug
Antihypertensive agent	41001103	Hydrochlorothiazide 25 MG / Ramipril 5 MG Oral Tablet [Ramipril Hct Accedo] Box of 100	OMOP2199065	RxNorm Extension	Drug
Antihypertensive agent	41001104	Hydrochlorothiazide 25 MG / Ramipril 5 MG Oral Tablet [Ramipril Eu] Box of 20	OMOP2199066	RxNorm Extension	Drug
Antihypertensive agent	41001105	Hydrochlorothiazide 25 MG / Ramipril 5 MG Oral Tablet [Ramipril Dura] Box of 30	OMOP2199067	RxNorm Extension	Drug
Antihypertensive agent	41001106	Hydrochlorothiazide 25 MG / Ramipril 5 MG Oral Tablet [Ramipril Actavis] Box of 50	OMOP2199068	RxNorm Extension	Drug
Antihypertensive agent	41001107	Hydrochlorothiazide 25 MG / Ramipril 5 MG Oral Tablet [Ramipril Actavis]	OMOP2199069	RxNorm Extension	Drug
Antihypertensive agent	41001108	Hydrochlorothiazide 25 MG / Ramipril 5 MG Oral Tablet [Ramigamma] Box of 20	OMOP2199070	RxNorm Extension	Drug
Antihypertensive agent	41001109	Hydrochlorothiazide 12.5 MG / quinapril 20 MG Delayed Release Oral Tablet [Quinapril Heumann] Box of 500	OMOP2199071	RxNorm Extension	Drug
Antihypertensive agent	41001110	Hydrochlorothiazide 12.5 MG / quinapril 20 MG Delayed Release Oral Tablet [Quinapril 1a Pharma Plus]	OMOP2199072	RxNorm Extension	Drug
Antihypertensive agent	41001111	Hydrochlorothiazide 12.5 MG / quinapril 20 MG Delayed Release Oral Tablet [Acuretic]	OMOP2199073	RxNorm Extension	Drug
Antihypertensive agent	41001112	Hydrochlorothiazide 12.5 MG / quinapril 20 MG Oral Tablet [Quinalich]	OMOP2199074	RxNorm Extension	Drug
Antihypertensive agent	41001113	Hydrochlorothiazide 12.5 MG / Propranolol 80 MG / Triamterene 25 MG Oral Tablet [Dociteren] Box of 1000	OMOP2199075	RxNorm Extension	Drug
Antihypertensive agent	41001114	Hydrochlorothiazide 12.5 MG / Propranolol 80 MG / Triamterene 25 MG Oral Tablet [Dociteren] Box of 100	OMOP2199076	RxNorm Extension	Drug
Antihypertensive agent	41001115	Hydrochlorothiazide 25 MG / olmesartan 40 MG Oral Tablet [Votum] Box of 98	OMOP2199077	RxNorm Extension	Drug
Antihypertensive agent	41001116	Hydrochlorothiazide 25 MG / olmesartan 40 MG Oral Tablet [Mencord] Box of 98	OMOP2199078	RxNorm Extension	Drug
Antihypertensive agent	41001117	Hydrochlorothiazide 12.5 MG / olmesartan 20 MG Oral Tablet [Belsar] Box of 98	OMOP2199079	RxNorm Extension	Drug
Antihypertensive agent	41001119	Hydrochlorothiazide 25 MG / olmesartan 20 MG Oral Tablet [Belsar]	OMOP2199081	RxNorm Extension	Drug
Antihypertensive agent	41001120	Hydrochlorothiazide 12.5 MG / Metoprolol 100 MG Oral Tablet [Metoprolol Plus Hct 1a Pharma] Box of 30	OMOP2199082	RxNorm Extension	Drug
Antihypertensive agent	41001121	Hydrochlorothiazide 12.5 MG / Metoprolol 100 MG Oral Tablet [Metoprolol Hct Sandoz] Box of 50	OMOP2199083	RxNorm Extension	Drug
Antihypertensive agent	41001123	Hydrochlorothiazide 12.5 MG / Metoprolol 100 MG Oral Tablet [Metodura] Box of 100	OMOP2199085	RxNorm Extension	Drug
Antihypertensive agent	41001124	Hydrochlorothiazide 12.5 MG / Metoprolol 100 MG Oral Tablet [Metobeta] Box of 100	OMOP2199086	RxNorm Extension	Drug
Antihypertensive agent	41001125	Hydrochlorothiazide 12.5 MG / Metoprolol 100 MG Oral Tablet [Meto Isis] Box of 100	OMOP2199087	RxNorm Extension	Drug
Antihypertensive agent	41001126	Hydrochlorothiazide 12.5 MG / Metoprolol 100 MG Oral Tablet [Meprolol]	OMOP2199088	RxNorm Extension	Drug
Antihypertensive agent	41001127	Hydrochlorothiazide 12.5 MG / Metoprolol 100 MG Oral Tablet [Seloken Plus] Box of 50	OMOP2199089	RxNorm Extension	Drug
Antihypertensive agent	41001128	Hydrochlorothiazide 12.5 MG / Metoprolol 100 MG Oral Tablet [Meto Succinat Hct Sandoz]	OMOP2199090	RxNorm Extension	Drug
Antihypertensive agent	41001129	Hydrochlorothiazide 12.5 MG / mepindolol 5 MG Oral Tablet [Corindocomb] Box of 20	OMOP2199091	RxNorm Extension	Drug
Antihypertensive agent	41001130	Hydrochlorothiazide 25 MG / Losartan 100 MG Delayed Release Oral Tablet [LOSARTAN RATIOPHARM] Box of 28	OMOP2199092	RxNorm Extension	Drug
Antihypertensive agent	41001131	Hydrochlorothiazide 25 MG / Losartan 100 MG Delayed Release Oral Tablet [Losartan Hct Axcount]	OMOP2199093	RxNorm Extension	Drug
Antihypertensive agent	41001132	Hydrochlorothiazide 25 MG / Losartan 100 MG Oral Tablet [Losartan Hct Aris] Box of 56	OMOP2199094	RxNorm Extension	Drug
Antihypertensive agent	41001133	Hydrochlorothiazide 25 MG / Losartan 100 MG Delayed Release Oral Tablet [Losargamma]	OMOP2199095	RxNorm Extension	Drug
Antihypertensive agent	41001134	Hydrochlorothiazide 25 MG / Losartan 100 MG Oral Tablet [Losartan Winthrop] Box of 98	OMOP2199096	RxNorm Extension	Drug
Antihypertensive agent	41001135	Hydrochlorothiazide 25 MG / Losartan 100 MG Oral Tablet [Losartan Hct Axcount] Box of 28	OMOP2199097	RxNorm Extension	Drug
Antihypertensive agent	41001136	Hydrochlorothiazide 25 MG / Losartan 100 MG Oral Tablet [Losartan Bz] Box of 56	OMOP2199098	RxNorm Extension	Drug
Antihypertensive agent	41001137	Hydrochlorothiazide 12.5 MG / Losartan 50 MG Delayed Release Oral Tablet [Losartan Hennig] Box of 28	OMOP2199099	RxNorm Extension	Drug
Antihypertensive agent	41001138	Hydrochlorothiazide 12.5 MG / Losartan 50 MG Delayed Release Oral Tablet [Losartan Hct Stada]	OMOP2199100	RxNorm Extension	Drug
Antihypertensive agent	41001139	Hydrochlorothiazide 12.5 MG / Losartan 50 MG Oral Tablet [Losartan Hct Sandoz] Box of 56	OMOP2199101	RxNorm Extension	Drug
Antihypertensive agent	41001140	Hydrochlorothiazide 12.5 MG / Losartan 50 MG Delayed Release Oral Tablet [Losartan Hct Bluefish] Box of 28	OMOP2199102	RxNorm Extension	Drug
Antihypertensive agent	41001141	Hydrochlorothiazide 12.5 MG / Losartan 50 MG Delayed Release Oral Tablet [Losartan Hct Aris] Box of 98	OMOP2199103	RxNorm Extension	Drug
Antihypertensive agent	41001142	Hydrochlorothiazide 12.5 MG / Losartan 50 MG Oral Tablet [Losar Q] Box of 98	OMOP2199104	RxNorm Extension	Drug
Antihypertensive agent	41001143	Hydrochlorothiazide 12.5 MG / Losartan 50 MG Delayed Release Oral Tablet [Losar Q] Box of 56	OMOP2199105	RxNorm Extension	Drug
Antihypertensive agent	41001144	Hydrochlorothiazide 12.5 MG / Losartan 50 MG Delayed Release Oral Tablet [Lorzaar] Box of 28	OMOP2199106	RxNorm Extension	Drug
Antihypertensive agent	41001145	Hydrochlorothiazide 12.5 MG / Losartan 50 MG Delayed Release Oral Tablet [Cardopal]	OMOP2199107	RxNorm Extension	Drug
Antihypertensive agent	41001146	Hydrochlorothiazide 12.5 MG / Losartan 50 MG Oral Tablet [Losartan Hct Stada]	OMOP2199108	RxNorm Extension	Drug
Antihypertensive agent	41001147	Hydrochlorothiazide 12.5 MG / Losartan 50 MG Oral Tablet [Losartan Hct Sandoz]	OMOP2199109	RxNorm Extension	Drug
Antihypertensive agent	41001148	Hydrochlorothiazide 12.5 MG / Losartan 50 MG Oral Tablet [Losartan Eumann H2u] Box of 28	OMOP2199110	RxNorm Extension	Drug
Antihypertensive agent	41001149	Hydrochlorothiazide 12.5 MG / Losartan 100 MG Oral Tablet [Losartan Hexal] Box of 28	OMOP2199111	RxNorm Extension	Drug
Antihypertensive agent	41001150	Hydrochlorothiazide 12.5 MG / Losartan 100 MG Oral Tablet [Losartan Hexal]	OMOP2199112	RxNorm Extension	Drug
Antihypertensive agent	41001151	Hydrochlorothiazide 12.5 MG / Losartan 100 MG Delayed Release Oral Tablet [Losartan Hct Stada] Box of 56	OMOP2199113	RxNorm Extension	Drug
Antihypertensive agent	41001152	Hydrochlorothiazide 12.5 MG / Losartan 100 MG Delayed Release Oral Tablet [Lorzaar] Box of 98	OMOP2199114	RxNorm Extension	Drug
Antihypertensive agent	41001153	Hydrochlorothiazide 12.5 MG / Losartan 100 MG Delayed Release Oral Tablet [Lorzaar] Box of 56	OMOP2199115	RxNorm Extension	Drug
Antihypertensive agent	41001154	Hydrochlorothiazide 12.5 MG / Losartan 100 MG Oral Tablet [Lorzaar] Box of 28	OMOP2199116	RxNorm Extension	Drug
Antihypertensive agent	41001155	Hydrochlorothiazide 12.5 MG / Lisinopril 20 MG Oral Tablet [Lisinopril Eumann] Box of 30	OMOP2199117	RxNorm Extension	Drug
Antihypertensive agent	41001156	Hydrochlorothiazide 12.5 MG / Lisinopril 20 MG Oral Tablet [Lisinopril Basics Plus]	OMOP2199118	RxNorm Extension	Drug
Antihypertensive agent	41001157	Hydrochlorothiazide 12.5 MG / Lisinopril 20 MG Oral Tablet [Lisibeta] Box of 30	OMOP2199119	RxNorm Extension	Drug
Antihypertensive agent	41001158	Hydrochlorothiazide 12.5 MG / Lisinopril 20 MG Oral Tablet [Lisibeta]	OMOP2199120	RxNorm Extension	Drug
Antihypertensive agent	41001159	Hydrochlorothiazide 12.5 MG / Lisinopril 20 MG Oral Tablet [Lisi Tad Hct] Box of 98	OMOP2199121	RxNorm Extension	Drug
Antihypertensive agent	41001160	Hydrochlorothiazide 12.5 MG / Lisinopril 10 MG Oral Tablet [Lisinopril Plus 1a Pharma]	OMOP2199122	RxNorm Extension	Drug
Antihypertensive agent	41001161	Hydrochlorothiazide 12.5 MG / Lisinopril 10 MG Oral Tablet [Lisinopril Hct Sandoz] Box of 30	OMOP2199123	RxNorm Extension	Drug
Antihypertensive agent	41001162	Hydrochlorothiazide 12.5 MG / Lisinopril 10 MG Oral Tablet [Lisinopril Hct] Box of 50	OMOP2199124	RxNorm Extension	Drug
Antihypertensive agent	41001163	Hydrochlorothiazide 12.5 MG / Lisinopril 10 MG Oral Tablet [Lisibeta] Box of 30	OMOP2199125	RxNorm Extension	Drug
Antihypertensive agent	41001164	Hydrochlorothiazide 12.5 MG / Lisinopril 10 MG Oral Tablet [Acercomp] Box of 400	OMOP2199126	RxNorm Extension	Drug
Antihypertensive agent	41001165	Hydrochlorothiazide 12.5 MG / irbesartan 300 MG Delayed Release Oral Tablet [Irbesartan Hormosan] Box of 98	OMOP2199127	RxNorm Extension	Drug
Antihypertensive agent	41001166	Hydrochlorothiazide 12.5 MG / irbesartan 300 MG Delayed Release Oral Tablet [IRBESARTAN RATIOPHARM] Box of 56	OMOP2199128	RxNorm Extension	Drug
Antihypertensive agent	41001167	Hydrochlorothiazide 12.5 MG / irbesartan 300 MG Delayed Release Oral Tablet [Irbesartan Actavis] Box of 28	OMOP2199129	RxNorm Extension	Drug
Antihypertensive agent	41001169	Hydrochlorothiazide 12.5 MG / irbesartan 300 MG Oral Tablet [IRBESARTAN RATIOPHARM] Box of 28	OMOP2199131	RxNorm Extension	Drug
Antihypertensive agent	41001170	Hydrochlorothiazide 12.5 MG / irbesartan 150 MG Delayed Release Oral Tablet [Irbesartan Bz]	OMOP2199132	RxNorm Extension	Drug
Antihypertensive agent	41001171	Hydrochlorothiazide 12.5 MG / irbesartan 150 MG Delayed Release Oral Tablet [Irbesartan Basics] Box of 28	OMOP2199133	RxNorm Extension	Drug
Antihypertensive agent	41001172	Hydrochlorothiazide 12.5 MG / irbesartan 150 MG Oral Tablet [Irbesartan Puren]	OMOP2199134	RxNorm Extension	Drug
Antihypertensive agent	41001173	Hydrochlorothiazide 12.5 MG / irbesartan 150 MG Oral Tablet [Karvezide] Box of 56	OMOP2199135	RxNorm Extension	Drug
Antihypertensive agent	41001174	Hydrochlorothiazide 12.5 MG / irbesartan 150 MG Oral Tablet [Dazirok] Box of 98	OMOP2199136	RxNorm Extension	Drug
Antihypertensive agent	41001175	Hydrochlorothiazide 25 MG / irbesartan 300 MG Delayed Release Oral Tablet [Irbesartan Plus Hct Hennig]	OMOP2199137	RxNorm Extension	Drug
Antihypertensive agent	41001176	Hydrochlorothiazide 25 MG / irbesartan 300 MG Oral Tablet [Irbesartan Hexal] Box of 98	OMOP2199138	RxNorm Extension	Drug
Antihypertensive agent	41001177	Hydrochlorothiazide 25 MG / irbesartan 300 MG Oral Tablet [Irbesartan Hct Zentiva] Box of 98	OMOP2199139	RxNorm Extension	Drug
Antihypertensive agent	41001178	Hydrochlorothiazide 25 MG / irbesartan 300 MG Oral Tablet [Irbesartan Puren] Box of 28	OMOP2199140	RxNorm Extension	Drug
Antihypertensive agent	41001179	Hydrochlorothiazide 25 MG / irbesartan 300 MG Delayed Release Oral Tablet [Irbesartan Bz] Box of 98	OMOP2199141	RxNorm Extension	Drug
Antihypertensive agent	41001180	Hydrochlorothiazide 25 MG / irbesartan 300 MG Delayed Release Oral Tablet [CoAprovel] Box of 28	OMOP2199142	RxNorm Extension	Drug
Antihypertensive agent	41001181	Hydrochlorothiazide 25 MG / irbesartan 300 MG Oral Tablet [Co Irbenobel] Box of 98	OMOP2199143	RxNorm Extension	Drug
Antihypertensive agent	41001182	Hydrochlorothiazide 12.5 MG Oral Tablet [Hct Sandoz] Box of 50	OMOP2199144	RxNorm Extension	Drug
Antihypertensive agent	41001183	Hydrochlorothiazide 12.5 MG Oral Tablet [Hct Beta] Box of 30	OMOP2199145	RxNorm Extension	Drug
Antihypertensive agent	41001184	Hydrochlorothiazide 12.5 MG Oral Tablet [Hct Al] Box of 100	OMOP2199146	RxNorm Extension	Drug
Antihypertensive agent	41001185	Hydrochlorothiazide 12.5 MG Oral Tablet [Hct Actavis] Box of 100	OMOP2199147	RxNorm Extension	Drug
Antihypertensive agent	41001186	Hydrochlorothiazide 12.5 MG Oral Tablet [Hct Actavis] Box of 50	OMOP2199148	RxNorm Extension	Drug
Antihypertensive agent	41001187	Hydrochlorothiazide 25 MG Oral Tablet [Hctsoh] Box of 100	OMOP2199149	RxNorm Extension	Drug
Antihypertensive agent	41001188	Hydrochlorothiazide 25 MG Oral Tablet [Hct Teva] Box of 100	OMOP2199150	RxNorm Extension	Drug
Antihypertensive agent	41001189	Hydrochlorothiazide 25 MG Oral Tablet [Hct Abz] Box of 50	OMOP2199151	RxNorm Extension	Drug
Antihypertensive agent	41001191	Hydralazine 25 MG / Hydrochlorothiazide 12.5 MG / Metoprolol 100 MG Oral Tablet [Triloc] Box of 50	OMOP2199153	RxNorm Extension	Drug
Antihypertensive agent	41001192	Hydralazine 25 MG / Hydrochlorothiazide 12.5 MG / Metoprolol 100 MG Oral Tablet [Treloc] Box of 30	OMOP2199154	RxNorm Extension	Drug
Antihypertensive agent	41001608	Gallopamil 100 MG Oral Tablet [Prebet] Box of 20	OMOP2199570	RxNorm Extension	Drug
Antihypertensive agent	41001702	Furosemide 40 MG / Triamterene 50 MG Oral Tablet [Furesis] Box of 50	OMOP2199664	RxNorm Extension	Drug
Antihypertensive agent	41001703	Furosemide 30 MG / Triamterene 50 MG Extended Release Oral Capsule [Hydrotrix] Box of 1000	OMOP2199665	RxNorm Extension	Drug
Antihypertensive agent	41001704	Furosemide 20 MG / Spironolactone 50 MG Oral Tablet [Spiro Pa] Box of 50	OMOP2199666	RxNorm Extension	Drug
Antihypertensive agent	41001705	Furosemide 20 MG / Spironolactone 50 MG Oral Tablet [Spiro] Box of 100	OMOP2199667	RxNorm Extension	Drug
Antihypertensive agent	41001706	Furosemide 20 MG / Spironolactone 50 MG Oral Tablet [Furo Aldopur] Box of 100	OMOP2199668	RxNorm Extension	Drug
Antihypertensive agent	41001707	Furosemide 20 MG / Spironolactone 50 MG Oral Capsule [Osyrol] Box of 300	OMOP2199669	RxNorm Extension	Drug
Antihypertensive agent	41001708	Furosemide 20 MG / Spironolactone 50 MG Oral Tablet [Furorese] Box of 50	OMOP2199670	RxNorm Extension	Drug
Antihypertensive agent	41001709	Furosemide 20 MG / Spironolactone 50 MG Oral Tablet [Spiro F] Box of 20	OMOP2199671	RxNorm Extension	Drug
Antihypertensive agent	41001711	Furosemide 20 MG / Spironolactone 100 MG Oral Tablet [Spiro] Box of 50	OMOP2199673	RxNorm Extension	Drug
Antihypertensive agent	41001712	Furosemide 20 MG / Spironolactone 100 MG Oral Capsule [Osyrol]	OMOP2199674	RxNorm Extension	Drug
Antihypertensive agent	41001713	Furosemide 20 MG / Penbutolol 40 MG Oral Tablet [Betasemid] Box of 300	OMOP2199675	RxNorm Extension	Drug
Antihypertensive agent	41001716	Furosemide 40 MG Oral Tablet [Furosemid Hameln] Box of 50	OMOP2199678	RxNorm Extension	Drug
Antihypertensive agent	41001717	Furosemide 40 MG Oral Tablet [Furosemid Hameln]	OMOP2199679	RxNorm Extension	Drug
Antihypertensive agent	41001718	Furosemide 40 MG Oral Tablet [Furosemid Abz] Box of 20	OMOP2199680	RxNorm Extension	Drug
Antihypertensive agent	41001720	Furosemide 40 MG Oral Tablet [Furosal] Box of 100	OMOP2199682	RxNorm Extension	Drug
Antihypertensive agent	41001721	Furosemide 40 MG Oral Tablet [Furorese] Box of 50	OMOP2199683	RxNorm Extension	Drug
Antihypertensive agent	41001723	Furosemide 40 MG Oral Tablet [Fumarenid] Box of 50	OMOP2199685	RxNorm Extension	Drug
Antihypertensive agent	41001724	Furosemide 40 MG Oral Tablet [Diurapid] Box of 20	OMOP2199686	RxNorm Extension	Drug
Antihypertensive agent	41001726	Furosemide 250 MG Oral Tablet [Furobeta] Box of 100	OMOP2199688	RxNorm Extension	Drug
Antihypertensive agent	41001727	Furosemide 250 MG Oral Tablet [Furobeta] Box of 20	OMOP2199689	RxNorm Extension	Drug
Antihypertensive agent	41001728	Furosemide 80 MG Oral Tablet [Furorese] Box of 50	OMOP2199690	RxNorm Extension	Drug
Antihypertensive agent	41001729	Furosemide 10 MG/ML Injectable Solution [Lasix] Box of 25	OMOP2199691	RxNorm Extension	Drug
Antihypertensive agent	41001730	Furosemide 10 MG/ML Injectable Solution [FUROSEMIDE KABI] Box of 50	OMOP2199692	RxNorm Extension	Drug
Antihypertensive agent	41001731	Furosemide 10 MG/ML Injectable Solution [Furosemid Hameln] Box of 5	OMOP2199693	RxNorm Extension	Drug
Antihypertensive agent	41001732	Furosemide 10 MG/ML Injectable Solution [Furo Ct] Box of 5	OMOP2199694	RxNorm Extension	Drug
Antihypertensive agent	41001734	Furosemide 500 MG Oral Tablet [Furogamma] Box of 20	OMOP2199696	RxNorm Extension	Drug
Antihypertensive agent	41001735	Furosemide 500 MG Oral Tablet [Furo Puren] Box of 100	OMOP2199697	RxNorm Extension	Drug
Antihypertensive agent	41001736	Furosemide 30 MG Extended Release Oral Capsule [Oedemase] Box of 100	OMOP2199698	RxNorm Extension	Drug
Antihypertensive agent	41001737	Furosemide 30 MG Extended Release Oral Capsule [Lasix] Box of 300	OMOP2199699	RxNorm Extension	Drug
Antihypertensive agent	41001738	Furosemide 30 MG Extended Release Oral Capsule [Lasix] Box of 100	OMOP2199700	RxNorm Extension	Drug
Antihypertensive agent	41001739	Furosemide 30 MG Extended Release Oral Capsule [Lasix] Box of 10	OMOP2199701	RxNorm Extension	Drug
Antihypertensive agent	41001740	Furosemide 30 MG Extended Release Oral Capsule [Furosemid Stada] Box of 100	OMOP2199702	RxNorm Extension	Drug
Antihypertensive agent	41001752	Fosinopril 20 MG / Hydrochlorothiazide 12.5 MG Oral Tablet [Fosino Teva] Box of 50	OMOP2199714	RxNorm Extension	Drug
Antihypertensive agent	41001753	Fosinopril 20 MG Oral Tablet [Fosinopril Kwizda] Box of 50	OMOP2199715	RxNorm Extension	Drug
Antihypertensive agent	41001754	Fosinopril 20 MG Oral Tablet [Fosinopril Basics] Box of 50	OMOP2199716	RxNorm Extension	Drug
Antihypertensive agent	41001755	Fosinopril 10 MG Oral Tablet [Fosinopril Kwizda] Box of 100	OMOP2199717	RxNorm Extension	Drug
Antihypertensive agent	41001756	Fosinopril 10 MG Oral Tablet [Fosinopril Kwizda] Box of 30	OMOP2199718	RxNorm Extension	Drug
Antihypertensive agent	41001757	Fosinopril 10 MG Oral Tablet [Dynacil] Box of 100	OMOP2199719	RxNorm Extension	Drug
Antihypertensive agent	41002129	Fendiline 50 MG Oral Tablet [Sensit] Box of 500	OMOP2200091	RxNorm Extension	Drug
Antihypertensive agent	41002130	Felodipine 2.5 MG / Ramipril 2.5 MG Oral Tablet [Unimax] Box of 50	OMOP2200092	RxNorm Extension	Drug
Antihypertensive agent	41002131	Felodipine 5 MG / Ramipril 5 MG Extended Release Oral Tablet [Unimax] Box of 100	OMOP2200093	RxNorm Extension	Drug
Antihypertensive agent	41002132	Felodipine 5 MG / Ramipril 5 MG Oral Tablet [Delmuno] Box of 50	OMOP2200094	RxNorm Extension	Drug
Antihypertensive agent	41002133	Felodipine 10 MG / Metoprolol 100 MG Oral Tablet [Belocor] Box of 20	OMOP2200095	RxNorm Extension	Drug
Antihypertensive agent	41002134	Felodipine 10 MG / Metoprolol 100 MG Oral Tablet [Belocor]	OMOP2200096	RxNorm Extension	Drug
