## Supplemental Data File: Concept IDs for "Influence of BMI-associated genetic variants and metabolic risk factors on weight loss with semaglutide: a longitudinal clinico-genomic cohort study" (part 9 of 31)

category	concept_id	concept_name	concept_code	vocabulary_id	domain_id
Antihypertensive agent	41002135	Felodipine 5 MG / Metoprolol 47.5 MG Oral Tablet [Mobloc] Box of 49	OMOP2200097	RxNorm Extension	Drug
Antihypertensive agent	41002136	Felodipine 10 MG Extended Release Oral Tablet [Felodipin Ratiopharm] Box of 50	OMOP2200098	RxNorm Extension	Drug
Antihypertensive agent	41002137	Felodipine 10 MG Extended Release Oral Tablet [Plendil] Box of 98	OMOP2200099	RxNorm Extension	Drug
Antihypertensive agent	41002138	Felodipine 10 MG Extended Release Oral Tablet [Plendil] Box of 56	OMOP2200100	RxNorm Extension	Drug
Antihypertensive agent	41002139	Felodipine 10 MG Oral Tablet [Felodipin Ratiopharm] Box of 20	OMOP2200101	RxNorm Extension	Drug
Antihypertensive agent	41002140	Felodipine 10 MG Oral Tablet [Felodipin Heumann]	OMOP2200102	RxNorm Extension	Drug
Antihypertensive agent	41002141	Felodipine 10 MG Oral Tablet [Felodipin Dura] Box of 20	OMOP2200103	RxNorm Extension	Drug
Antihypertensive agent	41002142	Felodipine 10 MG Extended Release Oral Tablet [Felodipin Awd]	OMOP2200104	RxNorm Extension	Drug
Antihypertensive agent	41002143	Felodipine 10 MG Oral Tablet [Felobeta] Box of 50	OMOP2200105	RxNorm Extension	Drug
Antihypertensive agent	41002144	Felodipine 10 MG Extended Release Oral Tablet [Felo Basf]	OMOP2200106	RxNorm Extension	Drug
Antihypertensive agent	41002145	Felodipine 2.5 MG Extended Release Oral Tablet [Felogamma]	OMOP2200107	RxNorm Extension	Drug
Antihypertensive agent	41002146	Felodipine 2.5 MG Extended Release Oral Tablet [Munobal] Box of 20	OMOP2200108	RxNorm Extension	Drug
Antihypertensive agent	41002147	Felodipine 2.5 MG Oral Tablet [Modip] Box of 400	OMOP2200109	RxNorm Extension	Drug
Antihypertensive agent	41002148	Felodipine 2.5 MG Oral Tablet [Felodipin Stada] Box of 20	OMOP2200110	RxNorm Extension	Drug
Antihypertensive agent	41002149	Felodipine 2.5 MG Extended Release Oral Tablet [Felodipin Heumann]	OMOP2200111	RxNorm Extension	Drug
Antihypertensive agent	41002150	Felodipine 2.5 MG Extended Release Oral Tablet [Felocor] Box of 20	OMOP2200112	RxNorm Extension	Drug
Antihypertensive agent	41002151	Felodipine 2.5 MG Oral Tablet [Felo Puren] Box of 20	OMOP2200113	RxNorm Extension	Drug
Antihypertensive agent	41002152	Felodipine 5 MG Extended Release Oral Tablet [Munobal] Box of 20	OMOP2200114	RxNorm Extension	Drug
Antihypertensive agent	41002153	Felodipine 5 MG Oral Tablet [Modip] Box of 100	OMOP2200115	RxNorm Extension	Drug
Antihypertensive agent	41002154	Felodipine 5 MG Extended Release Oral Tablet [Modip] Box of 20	OMOP2200116	RxNorm Extension	Drug
Antihypertensive agent	41002155	Felodipine 5 MG Extended Release Oral Tablet [Felodipin Stada] Box of 50	OMOP2200117	RxNorm Extension	Drug
Antihypertensive agent	41002156	Felodipine 5 MG Oral Tablet [Felodipin Ratiopharm]	OMOP2200118	RxNorm Extension	Drug
Antihypertensive agent	41002157	Felodipine 5 MG Oral Tablet [Felodipin Actavis] Box of 100	OMOP2200119	RxNorm Extension	Drug
Antihypertensive agent	41002158	Felodipine 5 MG Extended Release Oral Tablet [Felo Puren] Box of 50	OMOP2200120	RxNorm Extension	Drug
Antihypertensive agent	41002159	Felodipine 5 MG Extended Release Oral Tablet [Felo Basf] Box of 20	OMOP2200121	RxNorm Extension	Drug
Antihypertensive agent	41002308	ethaverine 40 MG / Hydroxyzine 15 MG / pentaerythritol 10 MG / Theobromine 50 MG / Theophylline 50 MG Oral Tablet [Opticardon]	OMOP2200270	RxNorm Extension	Drug
Antihypertensive agent	41002523	eprosartan 736 MG / Hydrochlorothiazide 12.5 MG Oral Tablet [Teveten] Box of 98	OMOP2200485	RxNorm Extension	Drug
Antihypertensive agent	41002524	eprosartan 736 MG / Hydrochlorothiazide 12.5 MG Oral Tablet [Teveten]	OMOP2200486	RxNorm Extension	Drug
Antihypertensive agent	41002525	eprosartan 600 MG Oral Tablet [Eprosartan Ct] Box of 28	OMOP2200487	RxNorm Extension	Drug
Antihypertensive agent	41002526	eprosartan 300 MG Delayed Release Oral Tablet [Teveten] Box of 280	OMOP2200488	RxNorm Extension	Drug
Antihypertensive agent	41002551	eplerenone 50 MG Oral Tablet [Eplerenon Heumann] Box of 100	OMOP2200513	RxNorm Extension	Drug
Antihypertensive agent	41002552	eplerenone 50 MG Delayed Release Oral Tablet [Eplerenon Heumann]	OMOP2200514	RxNorm Extension	Drug
Antihypertensive agent	41002553	eplerenone 50 MG Delayed Release Oral Tablet [Eplerenon Al] Box of 100	OMOP2200515	RxNorm Extension	Drug
Antihypertensive agent	41002554	eplerenone 50 MG Delayed Release Oral Tablet [Elecor]	OMOP2200516	RxNorm Extension	Drug
Antihypertensive agent	41002556	eplerenone 25 MG Oral Tablet [Eplerenon Puren] Box of 100	OMOP2200518	RxNorm Extension	Drug
Antihypertensive agent	41002557	eplerenone 25 MG Delayed Release Oral Tablet [EPLERENONE MYLAN] Box of 100	OMOP2200519	RxNorm Extension	Drug
Antihypertensive agent	41002559	eplerenone 25 MG Delayed Release Oral Tablet [Eplerenon Beta] Box of 20	OMOP2200521	RxNorm Extension	Drug
Antihypertensive agent	41002560	eplerenone 25 MG Oral Tablet [Eplerenon Al] Box of 20	OMOP2200522	RxNorm Extension	Drug
Antihypertensive agent	41002608	Enalapril 10 MG / lercanidipine 10 MG Oral Tablet [Lercaprel] Box of 100	OMOP2200570	RxNorm Extension	Drug
Antihypertensive agent	41002609	Enalapril 20 MG / lercanidipine 20 MG Oral Tablet [Zaneril] Box of 50	OMOP2200571	RxNorm Extension	Drug
Antihypertensive agent	41002610	Enalapril 10 MG / Hydrochlorothiazide 25 MG Oral Tablet [Renacor] Box of 30	OMOP2200572	RxNorm Extension	Drug
Antihypertensive agent	41002611	Enalapril 10 MG / Hydrochlorothiazide 25 MG Oral Tablet [Enalapril Saar] Box of 100	OMOP2200573	RxNorm Extension	Drug
Antihypertensive agent	41002612	Enalapril 10 MG / Hydrochlorothiazide 25 MG Oral Tablet [Enalapril Verla]	OMOP2200574	RxNorm Extension	Drug
Antihypertensive agent	41002613	Enalapril 10 MG / Hydrochlorothiazide 25 MG Oral Tablet [Enalapril Hct Azu]	OMOP2200575	RxNorm Extension	Drug
Antihypertensive agent	41002614	Enalapril 10 MG / Hydrochlorothiazide 25 MG Oral Tablet [Enalapril Hct Awd] Box of 50	OMOP2200576	RxNorm Extension	Drug
Antihypertensive agent	41002615	Enalapril 10 MG / Hydrochlorothiazide 25 MG Oral Tablet [Enalapril Hct Awd]	OMOP2200577	RxNorm Extension	Drug
Antihypertensive agent	41002616	Enalapril 10 MG / Hydrochlorothiazide 25 MG Oral Tablet [Enalagamma] Box of 30	OMOP2200578	RxNorm Extension	Drug
Antihypertensive agent	41002617	Enalapril 10 MG / Hydrochlorothiazide 25 MG Oral Tablet [Corvo] Box of 98	OMOP2200579	RxNorm Extension	Drug
Antihypertensive agent	41002618	Enalapril 10 MG / Hydrochlorothiazide 25 MG Oral Tablet [Corvo] Box of 30	OMOP2200580	RxNorm Extension	Drug
Antihypertensive agent	41002619	Enalapril 5 MG Oral Tablet [Pres]	OMOP2200581	RxNorm Extension	Drug
Antihypertensive agent	41002620	Enalapril 5 MG Oral Tablet [Enalapril Vitabalans] Box of 100	OMOP2200582	RxNorm Extension	Drug
Antihypertensive agent	41002621	Enalapril 5 MG Oral Tablet [Enalapril Stada] Box of 50	OMOP2200583	RxNorm Extension	Drug
Antihypertensive agent	41002622	Enalapril 5 MG Oral Tablet [Enalapril Ratiopharm] Box of 100	OMOP2200584	RxNorm Extension	Drug
Antihypertensive agent	41002623	Enalapril 5 MG Oral Tablet [Enalapril Merck]	OMOP2200585	RxNorm Extension	Drug
Antihypertensive agent	41002624	Enalapril 5 MG Oral Tablet [Enalapril-Corax] Box of 50	OMOP2200586	RxNorm Extension	Drug
Antihypertensive agent	41002625	Enalapril 5 MG Oral Tablet [Enalapril Azu] Box of 30	OMOP2200587	RxNorm Extension	Drug
Antihypertensive agent	41002626	Enalapril 5 MG Oral Tablet [Enalapril Axcount] Box of 50	OMOP2200588	RxNorm Extension	Drug
Antihypertensive agent	41002627	Enalapril 5 MG Oral Tablet [Enalapril Atid] Box of 100	OMOP2200589	RxNorm Extension	Drug
Antihypertensive agent	41002628	Enalapril 5 MG Oral Tablet [Enalapril 1a Pharm] Box of 50	OMOP2200590	RxNorm Extension	Drug
Antihypertensive agent	41002629	Enalapril 5 MG Oral Tablet [Enal] Box of 50	OMOP2200591	RxNorm Extension	Drug
Antihypertensive agent	41002630	Enalapril 5 MG Oral Tablet [Enadura]	OMOP2200592	RxNorm Extension	Drug
Antihypertensive agent	41002631	Enalapril 10 MG Oral Tablet [Pres] Box of 50	OMOP2200593	RxNorm Extension	Drug
Antihypertensive agent	41002632	Enalapril 10 MG Oral Tablet [Jutaxan] Box of 100	OMOP2200594	RxNorm Extension	Drug
Antihypertensive agent	41002633	Enalapril 10 MG Oral Tablet [Enalind] Box of 50	OMOP2200595	RxNorm Extension	Drug
Antihypertensive agent	41002634	Enalapril 10 MG Oral Tablet [ENALAPRIL TEVA] Box of 100	OMOP2200596	RxNorm Extension	Drug
Antihypertensive agent	41002635	Enalapril 10 MG Oral Tablet [Enalapril Stada] Box of 100	OMOP2200597	RxNorm Extension	Drug
Antihypertensive agent	41002636	Enalapril 10 MG Oral Tablet [ENALAPRIL SANDOZ] Box of 50	OMOP2200598	RxNorm Extension	Drug
Antihypertensive agent	41002638	Enalapril 10 MG Oral Tablet [Enalapril Ksk] Box of 50	OMOP2200600	RxNorm Extension	Drug
Antihypertensive agent	41002639	Enalapril 10 MG Oral Tablet [Enalapril Ksk]	OMOP2200601	RxNorm Extension	Drug
Antihypertensive agent	41002640	Enalapril 10 MG Oral Tablet [Enalapril Azu] Box of 100	OMOP2200602	RxNorm Extension	Drug
Antihypertensive agent	41002641	Enalapril 10 MG Oral Tablet [Enalapril Axcount] Box of 100	OMOP2200603	RxNorm Extension	Drug
Antihypertensive agent	41002642	Enalapril 10 MG Oral Tablet [Enalapril Awd] Box of 100	OMOP2200604	RxNorm Extension	Drug
Antihypertensive agent	41002643	Enalapril 10 MG Oral Tablet [ENALAPRIL ACTAVIS] Box of 100	OMOP2200605	RxNorm Extension	Drug
Antihypertensive agent	41002644	Enalapril 10 MG Oral Tablet [Ena Lichtenstein] Box of 100	OMOP2200606	RxNorm Extension	Drug
Antihypertensive agent	41002645	Enalapril 10 MG Oral Tablet [Ena Hennig]	OMOP2200607	RxNorm Extension	Drug
Antihypertensive agent	41002646	Enalapril 10 MG Oral Tablet [Corvo] Box of 50	OMOP2200608	RxNorm Extension	Drug
Antihypertensive agent	41002647	Enalapril 2.5 MG Oral Tablet [Enalapril Ratiopharm] Box of 50	OMOP2200609	RxNorm Extension	Drug
Antihypertensive agent	41002648	Enalapril 2.5 MG Oral Tablet [Enalapril Basics] Box of 100	OMOP2200610	RxNorm Extension	Drug
Antihypertensive agent	41002649	Enalapril 2.5 MG Oral Tablet [Enalapril Azu] Box of 50	OMOP2200611	RxNorm Extension	Drug
Antihypertensive agent	41002650	Enalapril 2.5 MG Oral Tablet [Enalapril Atid] Box of 30	OMOP2200612	RxNorm Extension	Drug
Antihypertensive agent	41002651	Enalapril 2.5 MG Oral Tablet [Enalapril Abz] Box of 100	OMOP2200613	RxNorm Extension	Drug
Antihypertensive agent	41002652	Enalapril 2.5 MG Oral Tablet [Enabeta] Box of 50	OMOP2200614	RxNorm Extension	Drug
Antihypertensive agent	41002653	Enalapril 2.5 MG Oral Tablet [Ena Lichtenstein]	OMOP2200615	RxNorm Extension	Drug
Antihypertensive agent	41002654	Enalapril 2.5 MG Oral Tablet [Ena Hennig] Box of 30	OMOP2200616	RxNorm Extension	Drug
Antihypertensive agent	41002655	Enalapril 40 MG Oral Tablet [Enalapril 1a Pharm]	OMOP2200617	RxNorm Extension	Drug
Antihypertensive agent	41002656	Enalapril 20 MG Oral Tablet [Pres]	OMOP2200618	RxNorm Extension	Drug
Antihypertensive agent	41002657	Enalapril 20 MG Oral Tablet [Enalapril Verla] Box of 100	OMOP2200619	RxNorm Extension	Drug
Antihypertensive agent	41002658	Enalapril 20 MG Oral Tablet [Enalapril Stada] Box of 30	OMOP2200620	RxNorm Extension	Drug
Antihypertensive agent	41002659	Enalapril 20 MG Oral Tablet [ENALAPRIL SANDOZ] Box of 50	OMOP2200621	RxNorm Extension	Drug
Antihypertensive agent	41002660	Enalapril 20 MG Oral Tablet [Enalapril Ratiopharm] Box of 50	OMOP2200622	RxNorm Extension	Drug
Antihypertensive agent	41002662	Enalapril 20 MG Oral Tablet [Enalapril Heumann] Box of 30	OMOP2200624	RxNorm Extension	Drug
Antihypertensive agent	41002663	Enalapril 20 MG Oral Tablet [Enalapril Ct] Box of 100	OMOP2200625	RxNorm Extension	Drug
Antihypertensive agent	41002664	Enalapril 20 MG Oral Tablet [Enalapril Awd] Box of 100	OMOP2200626	RxNorm Extension	Drug
Antihypertensive agent	41002665	Enalapril 20 MG Oral Tablet [Enalapril Almus]	OMOP2200627	RxNorm Extension	Drug
Antihypertensive agent	41002666	Enalapril 20 MG Oral Tablet [Corvo] Box of 100	OMOP2200628	RxNorm Extension	Drug
Antihypertensive agent	41002667	Enalapril 20 MG Oral Tablet [Benalapril Plus]	OMOP2200629	RxNorm Extension	Drug
Antihypertensive agent	41002668	Enalapril 50 MG Oral Tablet [Enalapril Accedo] Box of 100	OMOP2200630	RxNorm Extension	Drug
Antihypertensive agent	41002669	Enalapril 30 MG Oral Tablet [ENALAPRIL SANDOZ] Box of 100	OMOP2200631	RxNorm Extension	Drug
Antihypertensive agent	41002670	Enalapril 30 MG Oral Tablet [Enalapril 1a Pharm] Box of 30	OMOP2200632	RxNorm Extension	Drug
Antihypertensive agent	41002671	Enalapril 30 MG Oral Tablet [Enahexal] Box of 100	OMOP2200633	RxNorm Extension	Drug
Antihypertensive agent	41002814	Doxazosin 8 MG Oral Tablet [Doxazosin Sandoz] Box of 100	OMOP2200776	RxNorm Extension	Drug
Antihypertensive agent	41002815	Doxazosin 8 MG Oral Tablet [Doxazosin Qus] Box of 50	OMOP2200777	RxNorm Extension	Drug
Antihypertensive agent	41002816	Doxazosin 8 MG Oral Tablet [Doxazosin Aurobindo]	OMOP2200778	RxNorm Extension	Drug
Antihypertensive agent	41002817	Doxazosin 8 MG Oral Tablet [Doxazosin 1a Pharma] Box of 100	OMOP2200779	RxNorm Extension	Drug
Antihypertensive agent	41002818	Doxazosin 4 MG Oral Tablet [Jutalar] Box of 98	OMOP2200780	RxNorm Extension	Drug
Antihypertensive agent	41002819	Doxazosin 4 MG Extended Release Oral Tablet [Doxazosin Ct] Box of 100	OMOP2200781	RxNorm Extension	Drug
Antihypertensive agent	41002820	Doxazosin 4 MG Oral Tablet [Doxazosin Al] Box of 28	OMOP2200782	RxNorm Extension	Drug
Antihypertensive agent	41002821	Doxazosin 4 MG Oral Tablet [Doxacin] Box of 28	OMOP2200783	RxNorm Extension	Drug
Antihypertensive agent	41002822	Doxazosin 4 MG Extended Release Oral Tablet [Cardular] Box of 98	OMOP2200784	RxNorm Extension	Drug
Antihypertensive agent	41002823	Doxazosin 4 MG Oral Tablet [Uriduct] Box of 50	OMOP2200785	RxNorm Extension	Drug
Antihypertensive agent	41002824	Doxazosin 4 MG Oral Tablet [Mtw Doxazosin] Box of 100	OMOP2200786	RxNorm Extension	Drug
Antihypertensive agent	41002825	Doxazosin 4 MG Oral Tablet [Doxazosin Stada] Box of 20	OMOP2200787	RxNorm Extension	Drug
Antihypertensive agent	41002826	Doxazosin 4 MG Oral Tablet [Doxazosin Ratiopharm]	OMOP2200788	RxNorm Extension	Drug
Antihypertensive agent	41002827	Doxazosin 4 MG Oral Tablet [Doxazosin Basf] Box of 100	OMOP2200789	RxNorm Extension	Drug
Antihypertensive agent	41002828	Doxazosin 4 MG Oral Tablet [Doxazosin Basf] Box of 20	OMOP2200790	RxNorm Extension	Drug
Antihypertensive agent	41002829	Doxazosin 4 MG Oral Tablet [Doxazosin Al] Box of 100	OMOP2200791	RxNorm Extension	Drug
Antihypertensive agent	41002830	Doxazosin 4 MG Oral Tablet [Doxazomerck] Box of 20	OMOP2200792	RxNorm Extension	Drug
Antihypertensive agent	41002831	Doxazosin 4 MG Oral Tablet [Alfamedin] Box of 100	OMOP2200793	RxNorm Extension	Drug
Antihypertensive agent	41002832	Doxazosin 1 MG Oral Tablet [Doxazosin Stada] Box of 100	OMOP2200794	RxNorm Extension	Drug
Antihypertensive agent	41002833	Doxazosin 1 MG Oral Tablet [Doxazosin Stada] Box of 20	OMOP2200795	RxNorm Extension	Drug
Antihypertensive agent	41002834	Doxazosin 1 MG Oral Tablet [Doxazosin Qus] Box of 100	OMOP2200796	RxNorm Extension	Drug
Antihypertensive agent	41002835	Doxazosin 1 MG Oral Tablet [Doxazosin Beta] Box of 100	OMOP2200797	RxNorm Extension	Drug
Antihypertensive agent	41002836	Doxazosin 1 MG Oral Tablet [Doxazosin Beta] Box of 20	OMOP2200798	RxNorm Extension	Drug
Antihypertensive agent	41002837	Doxazosin 1 MG Oral Tablet [Diblocin] Box of 50	OMOP2200799	RxNorm Extension	Drug
Antihypertensive agent	41002838	Doxazosin 2 MG Oral Tablet [Doxazosin Klast]	OMOP2200800	RxNorm Extension	Drug
Antihypertensive agent	41002839	Doxazosin 2 MG Oral Tablet [Doxazosin Aurus] Box of 50	OMOP2200801	RxNorm Extension	Drug
Antihypertensive agent	41002840	Doxazosin 2 MG Oral Tablet [Doxauro] Box of 20	OMOP2200802	RxNorm Extension	Drug
Antihypertensive agent	41002841	Doxazosin 2 MG Oral Tablet [Doxacor] Box of 50	OMOP2200803	RxNorm Extension	Drug
Antihypertensive agent	41002842	Doxazosin 2 MG Oral Tablet [Cardular]	OMOP2200804	RxNorm Extension	Drug
Antihypertensive agent	41002929	Dipivefrin 1 MG/ML / Guanethidine 5 MG/ML Prefilled Applicator [Thilodigon]	OMOP2200891	RxNorm Extension	Drug
Antihypertensive agent	41002977	Diltiazem 90 MG Extended Release Oral Capsule [Mtw Diltiazem] Box of 50	OMOP2200939	RxNorm Extension	Drug
Antihypertensive agent	41002978	Diltiazem 90 MG Extended Release Oral Capsule [Dilzicardin] Box of 20	OMOP2200940	RxNorm Extension	Drug
Antihypertensive agent	41002979	Diltiazem 90 MG Extended Release Oral Capsule [Diltiamerck]	OMOP2200941	RxNorm Extension	Drug
Antihypertensive agent	41002980	Diltiazem 90 MG Extended Release Oral Tablet [Dilzem] Box of 100	OMOP2200942	RxNorm Extension	Drug
Antihypertensive agent	41002981	Diltiazem 90 MG Extended Release Oral Tablet [Diltiazem Eu Rho]	OMOP2200943	RxNorm Extension	Drug
Antihypertensive agent	41002982	Diltiazem 90 MG Extended Release Oral Tablet [Diltiazem Basics] Box of 50	OMOP2200944	RxNorm Extension	Drug
Antihypertensive agent	41002983	Diltiazem 90 MG Extended Release Oral Tablet [Diltiagamma] Box of 1000	OMOP2200945	RxNorm Extension	Drug
Antihypertensive agent	41002984	Diltiazem 90 MG Extended Release Oral Tablet [Diltiagamma] Box of 100	OMOP2200946	RxNorm Extension	Drug
Antihypertensive agent	41002985	Diltiazem 90 MG Extended Release Oral Tablet [Diltiagamma]	OMOP2200947	RxNorm Extension	Drug
Antihypertensive agent	41002986	Diltiazem 90 MG Oral Tablet [Diltia] Box of 50	OMOP2200948	RxNorm Extension	Drug
Antihypertensive agent	41002987	Diltiazem 90 MG Extended Release Oral Tablet [Diltia] Box of 50	OMOP2200949	RxNorm Extension	Drug
Antihypertensive agent	41002988	Diltiazem 90 MG Oral Tablet [Diltahexal]	OMOP2200950	RxNorm Extension	Drug
Antihypertensive agent	41002990	Diltiazem 120 MG Extended Release Oral Capsule [Dilzicardin] Box of 20	OMOP2200952	RxNorm Extension	Drug
Antihypertensive agent	41002991	Diltiazem 120 MG Extended Release Oral Capsule [Diltiazem Heumann] Box of 50	OMOP2200953	RxNorm Extension	Drug
Antihypertensive agent	41002992	Diltiazem 60 MG Extended Release Oral Tablet [Diltahexal] Box of 30	OMOP2200954	RxNorm Extension	Drug
Antihypertensive agent	41002993	Diltiazem 60 MG Oral Tablet [Corazet Diltiazem] Box of 100	OMOP2200955	RxNorm Extension	Drug
Antihypertensive agent	41002994	Diltiazem 60 MG Extended Release Oral Tablet [Corazet Diltiazem]	OMOP2200956	RxNorm Extension	Drug
Antihypertensive agent	41002995	Diltiazem 60 MG Oral Tablet [Diltiazem Eu Rho] Box of 100	OMOP2200957	RxNorm Extension	Drug
Antihypertensive agent	41002996	Diltiazem 60 MG Oral Tablet [Diltiazem M] Box of 100	OMOP2200958	RxNorm Extension	Drug
Antihypertensive agent	41002997	Diltiazem 300 MG Extended Release Oral Capsule [Tilker] Box of 30	OMOP2200959	RxNorm Extension	Drug
Antihypertensive agent	41002998	Diltiazem 30 MG Oral Tablet [Cardil]	OMOP2200960	RxNorm Extension	Drug
Antihypertensive agent	41002999	Diltiazem 240 MG Extended Release Oral Capsule [Dilzem] Box of 30	OMOP2200961	RxNorm Extension	Drug
Antihypertensive agent	41003000	Diltiazem 180 MG Extended Release Oral Capsule [Dilzicardin] Box of 100	OMOP2200962	RxNorm Extension	Drug
Antihypertensive agent	41003001	Diltiazem 180 MG Extended Release Oral Capsule [DILTIAZEM SANDOZ] Box of 100	OMOP2200963	RxNorm Extension	Drug
Antihypertensive agent	41003002	Diltiazem 180 MG Extended Release Oral Capsule [DILTIAZEM SANDOZ]	OMOP2200964	RxNorm Extension	Drug
Antihypertensive agent	41003003	Diltiazem 180 MG Extended Release Oral Capsule [Diltiazem Heumann] Box of 500	OMOP2200965	RxNorm Extension	Drug
Antihypertensive agent	41003004	Diltiazem 180 MG Extended Release Oral Capsule [Diltaretard]	OMOP2200966	RxNorm Extension	Drug
Antihypertensive agent	41003005	Diltiazem 180 MG Extended Release Oral Capsule [Diltahexal] Box of 50	OMOP2200967	RxNorm Extension	Drug
Antihypertensive agent	41003006	Diltiazem 180 MG Extended Release Oral Tablet [Dilzem] Box of 30	OMOP2200968	RxNorm Extension	Drug
Antihypertensive agent	41003071	Dihydralazine 35 MG / Propranolol 50 MG Oral Tablet [Obsilazin] Box of 60	OMOP2201033	RxNorm Extension	Drug
Antihypertensive agent	41003072	Dihydralazine 35 MG / Propranolol 50 MG Oral Tablet [Obsilazin] Box of 30	OMOP2201034	RxNorm Extension	Drug
Antihypertensive agent	41003073	Dihydralazine 10 MG / Hydrochlorothiazide 10 MG / Reserpine 0.1 MG Oral Tablet [Triniton]	OMOP2201035	RxNorm Extension	Drug
Antihypertensive agent	41003075	Dihydralazine 11.6 MG / Hydrochlorothiazide 10 MG / Reserpine 0.1 MG Oral Tablet [Adelfan] Box of 100	OMOP2201037	RxNorm Extension	Drug
Antihypertensive agent	41003076	Dihydralazine 10 MG / Hydrochlorothiazide 15 MG / Reserpine 0.1 MG Oral Tablet [Adelfan]	OMOP2201038	RxNorm Extension	Drug
Antihypertensive agent	41003077	Dihydralazine 25 MG Oral Tablet [Depressan] Box of 50	OMOP2201039	RxNorm Extension	Drug
Antihypertensive agent	41003078	Dihydralazine 50 MG Oral Tablet [Nepresol]	OMOP2201040	RxNorm Extension	Drug
Antihypertensive agent	41003079	Dihydralazine 6.6 MG/ML Injectable Solution [Depressan] Box of 10	OMOP2201041	RxNorm Extension	Drug
Antihypertensive agent	41003080	Digoxin 0.125 MG / Theobromine 50 MG / Theophylline 50 MG Oral Tablet [Theo Lanicor] Box of 500	OMOP2201042	RxNorm Extension	Drug
Antihypertensive agent	41003081	Digoxin 0.25 MG / Theobromine 50 MG / Theophylline 50 MG Oral Tablet [Theo Lanicor] Box of 100	OMOP2201043	RxNorm Extension	Drug
Antihypertensive agent	41003098	Digitoxin 0.03 MG / Phenobarbital 15 MG / Rauwolfia preparation 90 MG / Theobromine 125 MG Oral Tablet [Dirautheon]	OMOP2201060	RxNorm Extension	Drug
Antihypertensive agent	41003614	CRATAEGUS LAEVIGATA FRUIT 60 MG/ML / Rauwolfia preparation 40 MG/ML / Viscum album preparation 40 MG/ML Oral Solution [Cefatonin] Box of 1	OMOP2201576	RxNorm Extension	Drug
Antihypertensive agent	41003615	CRATAEGUS LAEVIGATA FRUIT 37.5 MG / Rauwolfia preparation 3.75 MG / Rutin 5 MG / Viscum album preparation 20 MG Oral Tablet [Viscoserpin] Box of 50	OMOP2201577	RxNorm Extension	Drug
Antihypertensive agent	41003623	CRATAEGUS LAEVIGATA FRUIT 4.26 MG/ML / etofylline 8 MG/ML / european olive pollen extract 6.38 MG/ML / Juniperus communis whole extract 3.09 MG/ML / Rauwolfia preparation 0.6 MG/ML / Rutin 18 MG/ML / ... Oral Solution [Arte Rautin] Box of 1	OMOP2201585	RxNorm Extension	Drug
Antihypertensive agent	41003674	Convallaria majalis extract 0.1 MG/ML / CRATAEGUS LAEVIGATA FRUIT 100 MG/ML / Cytisus scoparius flower extract 1 MG/ML / Ferula sumbul root extract 1 MG/ML / kalmia latifolia leaf 1 MG/ML / ... Oral Solution [Hypomartin] Box of 1	OMOP2201636	RxNorm Extension	Drug
Antihypertensive agent	41003859	Clopamide 5 MG / Reserpine 0.1 MG Oral Tablet [Briserin] Box of 600	OMOP2201821	RxNorm Extension	Drug
Antihypertensive agent	41003860	Clopamide 5 MG / Dihydroergocristine 0.6 MG / Reserpine 0.1 MG Oral Tablet [Briserin] Box of 60	OMOP2201822	RxNorm Extension	Drug
Antihypertensive agent	41003861	Clonidine 0.15 MG / cyclothiazide 2.5 MG Oral Tablet [Dimapres] Box of 50	OMOP2201823	RxNorm Extension	Drug
Antihypertensive agent	41003863	Clonidine 0.075 MG Oral Tablet [Catapresan]	OMOP2201825	RxNorm Extension	Drug
Antihypertensive agent	41003864	Clonidine 0.15 MG Oral Capsule [Mirfat] Box of 20	OMOP2201826	RxNorm Extension	Drug
Antihypertensive agent	41003865	Clonidine 0.15 MG Oral Tablet [Clonistada] Box of 100	OMOP2201827	RxNorm Extension	Drug
Antihypertensive agent	41003866	Clonidine 0.15 MG Oral Tablet [Catapresan] Box of 50	OMOP2201828	RxNorm Extension	Drug
Antihypertensive agent	41003867	Clonidine 0.25 MG Extended Release Oral Capsule [Clonistada] Box of 50	OMOP2201829	RxNorm Extension	Drug
Antihypertensive agent	41003868	Clonidine 0.25 MG Extended Release Oral Capsule [Catapresan] Box of 294	OMOP2201830	RxNorm Extension	Drug
Antihypertensive agent	41003869	Clonidine 0.15 MG/ML Injectable Solution [Clonidin Ratiopharm] Box of 5	OMOP2201831	RxNorm Extension	Drug
Antihypertensive agent	41003870	Clonidine 0.15 MG/ML Injectable Solution [Clonidin Ratiopharm]	OMOP2201832	RxNorm Extension	Drug
Antihypertensive agent	41004176	Cilazapril 1 MG Oral Tablet [Dynorm] Box of 100	OMOP2202138	RxNorm Extension	Drug
Antihypertensive agent	41004177	Cilazapril 1 MG Oral Tablet [Dynorm] Box of 50	OMOP2202139	RxNorm Extension	Drug
Antihypertensive agent	41004224	Chlorthalidone 10 MG / Oxprenolol 80 MG Oral Tablet [Trasitensin] Box of 100	OMOP2202186	RxNorm Extension	Drug
Antihypertensive agent	41004225	Chlorthalidone 10 MG / Hydralazine 25 MG / Oxprenolol 80 MG Oral Tablet [Impresso Puren] Box of 20	OMOP2202187	RxNorm Extension	Drug
Antihypertensive agent	41004398	Celiprolol 200 MG Delayed Release Oral Tablet [Selectol] Box of 20	OMOP2202360	RxNorm Extension	Drug
Antihypertensive agent	41004585	carvedilol 50 MG Oral Tablet [Carvedilol 1a] Box of 30	OMOP2202547	RxNorm Extension	Drug
Antihypertensive agent	41004586	carvedilol 3.125 MG Oral Tablet [Carvedilol Kwizda] Box of 28	OMOP2202548	RxNorm Extension	Drug
Antihypertensive agent	41004587	carvedilol 3.125 MG Oral Tablet [Carvedilol Dura]	OMOP2202549	RxNorm Extension	Drug
Antihypertensive agent	41004588	carvedilol 25 MG Oral Tablet [Carvedilol Aurobindo] Box of 50	OMOP2202550	RxNorm Extension	Drug
Antihypertensive agent	41004589	carvedilol 25 MG Oral Tablet [Carvedilol Isis]	OMOP2202551	RxNorm Extension	Drug
Antihypertensive agent	41004590	carvedilol 25 MG Oral Tablet [Carvedilol-Corax] Box of 50	OMOP2202552	RxNorm Extension	Drug
Antihypertensive agent	41004591	carvedilol 25 MG Oral Tablet [Dilatrend] Box of 28	OMOP2202553	RxNorm Extension	Drug
Antihypertensive agent	41004592	carvedilol 25 MG Oral Tablet [CARVEDILOL TEVA] Box of 100	OMOP2202554	RxNorm Extension	Drug
Antihypertensive agent	41004593	carvedilol 25 MG Oral Tablet [Carvedilol Sandoz] Box of 30	OMOP2202555	RxNorm Extension	Drug
Antihypertensive agent	41004594	carvedilol 25 MG Oral Tablet [Carvedilol Ratiopharm]	OMOP2202556	RxNorm Extension	Drug
Antihypertensive agent	41004596	carvedilol 25 MG Oral Tablet [Carvedilol Acis] Box of 100	OMOP2202558	RxNorm Extension	Drug
Antihypertensive agent	41004597	carvedilol 25 MG Oral Tablet [Carve Q] Box of 100	OMOP2202559	RxNorm Extension	Drug
Antihypertensive agent	41004598	carvedilol 6.25 MG Oral Tablet [Carvedilol Dura] Box of 30	OMOP2202560	RxNorm Extension	Drug
Antihypertensive agent	41004599	carvedilol 6.25 MG Oral Tablet [Carvedilol Sandoz] Box of 100	OMOP2202561	RxNorm Extension	Drug
Antihypertensive agent	41004601	carvedilol 6.25 MG Oral Tablet [Cefaclor Heumann] Box of 50	OMOP2202563	RxNorm Extension	Drug
Antihypertensive agent	41004602	carvedilol 6.25 MG Oral Tablet [Carvedilol Aurus] Box of 50	OMOP2202564	RxNorm Extension	Drug
Antihypertensive agent	41004603	carvedilol 6.25 MG Oral Tablet [Carvedilol Al] Box of 30	OMOP2202565	RxNorm Extension	Drug
Antihypertensive agent	41004604	carvedilol 6.25 MG Oral Tablet [Carve Tad] Box of 30	OMOP2202566	RxNorm Extension	Drug
Antihypertensive agent	41004605	carvedilol 6.25 MG Oral Tablet [Carve Q] Box of 30	OMOP2202567	RxNorm Extension	Drug
Antihypertensive agent	41004606	carvedilol 12.5 MG Oral Tablet [Dimetil] Box of 30	OMOP2202568	RxNorm Extension	Drug
Antihypertensive agent	41004607	carvedilol 12.5 MG Delayed Release Oral Tablet [Dimetil] Box of 30	OMOP2202569	RxNorm Extension	Drug
Antihypertensive agent	41004608	carvedilol 12.5 MG Delayed Release Oral Tablet [Carvedilol Pharma] Box of 50	OMOP2202570	RxNorm Extension	Drug
Antihypertensive agent	41004609	carvedilol 12.5 MG Delayed Release Oral Tablet [Carvedilol Pharma]	OMOP2202571	RxNorm Extension	Drug
Antihypertensive agent	41004610	carvedilol 12.5 MG Delayed Release Oral Tablet [Carvedilol Kwizda]	OMOP2202572	RxNorm Extension	Drug
Antihypertensive agent	41004612	carvedilol 12.5 MG Delayed Release Oral Tablet [Carvedilol Actavis]	OMOP2202574	RxNorm Extension	Drug
Antihypertensive agent	41004613	carvedilol 12.5 MG Delayed Release Oral Tablet [Carvedilol Abz] Box of 100	OMOP2202575	RxNorm Extension	Drug
Antihypertensive agent	41004614	carvedilol 12.5 MG Oral Tablet [Sigadilol] Box of 50	OMOP2202576	RxNorm Extension	Drug
Antihypertensive agent	41004615	carvedilol 12.5 MG Oral Tablet [Carvedilol Hexal] Box of 30	OMOP2202577	RxNorm Extension	Drug
Antihypertensive agent	41004616	carvedilol 12.5 MG Oral Tablet [Cefaclor Heumann] Box of 30	OMOP2202578	RxNorm Extension	Drug
Antihypertensive agent	41004617	carvedilol 12.5 MG Oral Tablet [Carvedilol Aurus]	OMOP2202579	RxNorm Extension	Drug
Antihypertensive agent	41004625	caraway seed allergenic extract 0.6 MG/ML / Charcoal 0.0000004 MG/ML / Citrullus colocynthis fruit extract 0.004 MG/ML / Dioscorea villosa tuber extract 0.04 MG/ML / ... Oral Solution [Infi Momordica] Box of 1	OMOP2202587	RxNorm Extension	Drug
Antihypertensive agent	41004628	Carteolol 20 MG/ML Prefilled Applicator [Arteoptic]	OMOP2202590	RxNorm Extension	Drug
Antihypertensive agent	41004629	Carteolol 10 MG/ML Prefilled Applicator [Arteoptic]	OMOP2202591	RxNorm Extension	Drug
Antihypertensive agent	41004736	Captopril 25 MG / Hydrochlorothiazide 12.5 MG Oral Tablet [Tensobon] Box of 100	OMOP2202698	RxNorm Extension	Drug
Antihypertensive agent	41004737	Captopril 25 MG / Hydrochlorothiazide 12.5 MG Oral Tablet [Tensobon] Box of 50	OMOP2202699	RxNorm Extension	Drug
Antihypertensive agent	41004738	Captopril 25 MG / Hydrochlorothiazide 12.5 MG Oral Tablet [Captopril Hct Atid] Box of 20	OMOP2202700	RxNorm Extension	Drug
Antihypertensive agent	41004739	Captopril 25 MG / Hydrochlorothiazide 12.5 MG Oral Tablet [Captohexal] Box of 50	OMOP2202701	RxNorm Extension	Drug
Antihypertensive agent	41004740	Captopril 25 MG / Hydrochlorothiazide 12.5 MG Oral Tablet [Capto Corax]	OMOP2202702	RxNorm Extension	Drug
Antihypertensive agent	41004741	Captopril 50 MG / Hydrochlorothiazide 25 MG Oral Tablet [Captopril Hct Sandoz] Box of 50	OMOP2202703	RxNorm Extension	Drug
Antihypertensive agent	41004742	Captopril 50 MG / Hydrochlorothiazide 25 MG Oral Tablet [Captopril Hct Al]	OMOP2202704	RxNorm Extension	Drug
Antihypertensive agent	41004743	Captopril 50 MG / Hydrochlorothiazide 25 MG Oral Tablet [Captopril Hct] Box of 50	OMOP2202705	RxNorm Extension	Drug
Antihypertensive agent	41004744	Captopril 50 MG / Hydrochlorothiazide 25 MG Oral Tablet [Captohexal] Box of 50	OMOP2202706	RxNorm Extension	Drug
Antihypertensive agent	41004745	Captopril 50 MG / Hydrochlorothiazide 25 MG Oral Tablet [Capto Isis] Box of 50	OMOP2202707	RxNorm Extension	Drug
Antihypertensive agent	41004746	Captopril 50 MG / Hydrochlorothiazide 25 MG Oral Tablet [Capto Isis] Box of 20	OMOP2202708	RxNorm Extension	Drug
Antihypertensive agent	41004747	Captopril 50 MG / Hydrochlorothiazide 25 MG Oral Tablet [Capto Basf] Box of 100	OMOP2202709	RxNorm Extension	Drug
Antihypertensive agent	41004748	Captopril 50 MG / Hydrochlorothiazide 25 MG Oral Tablet [Capto Basf] Box of 50	OMOP2202710	RxNorm Extension	Drug
Antihypertensive agent	41004749	Captopril 50 MG / Hydrochlorothiazide 25 MG Oral Tablet [Acenorm] Box of 100	OMOP2202711	RxNorm Extension	Drug
Antihypertensive agent	41004750	Captopril 25 MG / Hydrochlorothiazide 25 MG Oral Tablet [Jutacor] Box of 20	OMOP2202712	RxNorm Extension	Drug
Antihypertensive agent	41004751	Captopril 25 MG / Hydrochlorothiazide 25 MG Oral Tablet [Captopril Hct Al]	OMOP2202713	RxNorm Extension	Drug
Antihypertensive agent	41004752	Captopril 25 MG / Hydrochlorothiazide 25 MG Oral Tablet [Capto Corax]	OMOP2202714	RxNorm Extension	Drug
Antihypertensive agent	41004754	Captopril 12.5 MG Oral Tablet [Sigacap] Box of 50	OMOP2202716	RxNorm Extension	Drug
Antihypertensive agent	41004755	Captopril 12.5 MG Oral Tablet [Esparil] Box of 100	OMOP2202717	RxNorm Extension	Drug
Antihypertensive agent	41004756	Captopril 12.5 MG Oral Tablet [Captopril Temmler] Box of 20	OMOP2202718	RxNorm Extension	Drug
Antihypertensive agent	41004757	Captopril 12.5 MG Oral Tablet [CAPTOPRIL SANDOZ] Box of 100	OMOP2202719	RxNorm Extension	Drug
Antihypertensive agent	41004758	Captopril 12.5 MG Oral Tablet [Captopril Pb] Box of 100	OMOP2202720	RxNorm Extension	Drug
Antihypertensive agent	41004759	Captopril 12.5 MG Oral Tablet [Captopril Aristo] Box of 100	OMOP2202721	RxNorm Extension	Drug
Antihypertensive agent	41004760	Captopril 12.5 MG Oral Tablet [Captopril 1a Pharma]	OMOP2202722	RxNorm Extension	Drug
Antihypertensive agent	41004761	Captopril 12.5 MG Oral Tablet [Captopril Abz] Box of 20	OMOP2202723	RxNorm Extension	Drug
Antihypertensive agent	41004762	Captopril 6.25 MG Oral Tablet [Lopirin] Box of 20	OMOP2202724	RxNorm Extension	Drug
Antihypertensive agent	41004763	Captopril 6.25 MG Oral Tablet [Captohexal] Box of 20	OMOP2202725	RxNorm Extension	Drug
Antihypertensive agent	41004764	Captopril 6.25 MG Oral Tablet [Captogamma] Box of 50	OMOP2202726	RxNorm Extension	Drug
Antihypertensive agent	41004765	Captopril 100 MG Oral Tablet [Capto Corax] Box of 100	OMOP2202727	RxNorm Extension	Drug
Antihypertensive agent	41004766	Captopril 75 MG Oral Tablet [Captohexal] Box of 100	OMOP2202728	RxNorm Extension	Drug
Antihypertensive agent	41004767	Captopril 50 MG Oral Tablet [Tensobon] Box of 98	OMOP2202729	RxNorm Extension	Drug
Antihypertensive agent	41004768	Captopril 50 MG Oral Tablet [Tensiomin] Box of 100	OMOP2202730	RxNorm Extension	Drug
Antihypertensive agent	41004769	Captopril 50 MG Oral Tablet [Sansanal] Box of 100	OMOP2202731	RxNorm Extension	Drug
Antihypertensive agent	41004770	Captopril 50 MG Oral Tablet [Sansanal]	OMOP2202732	RxNorm Extension	Drug
Antihypertensive agent	41004771	Captopril 50 MG Oral Tablet [Lopirin] Box of 98	OMOP2202733	RxNorm Extension	Drug
Antihypertensive agent	41004772	Captopril 50 MG Oral Tablet [Coronorm] Box of 100	OMOP2202734	RxNorm Extension	Drug
Antihypertensive agent	41004773	Captopril 50 MG Oral Tablet [Cardiagen] Box of 50	OMOP2202735	RxNorm Extension	Drug
Antihypertensive agent	41004774	Captopril 50 MG Oral Tablet [Captopril Verla] Box of 100	OMOP2202736	RxNorm Extension	Drug
Antihypertensive agent	41004775	Captopril 50 MG Oral Tablet [Captopril Stada] Box of 100	OMOP2202737	RxNorm Extension	Drug
Antihypertensive agent	41004776	Captopril 50 MG Oral Tablet [Captopril Heumann] Box of 500	OMOP2202738	RxNorm Extension	Drug
Antihypertensive agent	41004777	Captopril 50 MG Oral Tablet [Captopril Basics]	OMOP2202739	RxNorm Extension	Drug
Antihypertensive agent	41004778	Captopril 50 MG Oral Tablet [Captopril Atid] Box of 20	OMOP2202740	RxNorm Extension	Drug
Antihypertensive agent	41004779	Captopril 50 MG Oral Tablet [Captopress]	OMOP2202741	RxNorm Extension	Drug
Antihypertensive agent	41004780	Captopril 50 MG Oral Tablet [Captogamma] Box of 5000	OMOP2202742	RxNorm Extension	Drug
Antihypertensive agent	41004781	Captopril 50 MG Oral Tablet [Captogamma] Box of 50	OMOP2202743	RxNorm Extension	Drug
Antihypertensive agent	41004782	Captopril 50 MG Oral Tablet [Captobeta] Box of 50	OMOP2202744	RxNorm Extension	Drug
Antihypertensive agent	41004783	Captopril 50 MG Oral Tablet [Captobeta]	OMOP2202745	RxNorm Extension	Drug
Antihypertensive agent	41004785	Captopril 50 MG Oral Tablet [Acenorm] Box of 100	OMOP2202747	RxNorm Extension	Drug
Antihypertensive agent	41004786	Captopril 50 MG Oral Tablet [Acenorm] Box of 50	OMOP2202748	RxNorm Extension	Drug
Antihypertensive agent	41004788	Captopril 25 MG Oral Tablet [Tensiomin] Box of 20	OMOP2202750	RxNorm Extension	Drug
Antihypertensive agent	41004789	Captopril 25 MG Oral Tablet [Lopirin] Box of 42	OMOP2202751	RxNorm Extension	Drug
Antihypertensive agent	41004790	Captopril 25 MG Oral Tablet [Lopirin] Box of 20	OMOP2202752	RxNorm Extension	Drug
Antihypertensive agent	41004791	Captopril 25 MG Oral Tablet [Esparil] Box of 20	OMOP2202753	RxNorm Extension	Drug
Antihypertensive agent	41004792	Captopril 25 MG Oral Tablet [Coronorm] Box of 100	OMOP2202754	RxNorm Extension	Drug
Antihypertensive agent	41004793	Captopril 25 MG Oral Tablet [Captowieb] Box of 50	OMOP2202755	RxNorm Extension	Drug
Antihypertensive agent	41004794	Captopril 25 MG Oral Tablet [Captopril Heumann] Box of 30	OMOP2202756	RxNorm Extension	Drug
Antihypertensive agent	41004795	Captopril 25 MG Oral Tablet [Captopril Basics] Box of 20	OMOP2202757	RxNorm Extension	Drug
Antihypertensive agent	41004796	Captopril 25 MG Oral Tablet [Captopril Axsan] Box of 100	OMOP2202758	RxNorm Extension	Drug
Antihypertensive agent	41004797	Captopril 25 MG Oral Tablet [Captopril Actavis]	OMOP2202759	RxNorm Extension	Drug
Antihypertensive agent	41004798	Captopril 25 MG Oral Tablet [Captohexal] Box of 40	OMOP2202760	RxNorm Extension	Drug
Antihypertensive agent	41004799	Captopril 25 MG Oral Tablet [Captogamma] Box of 500	OMOP2202761	RxNorm Extension	Drug
Antihypertensive agent	41004800	Captopril 25 MG Oral Tablet [Captobeta] Box of 100	OMOP2202762	RxNorm Extension	Drug
Antihypertensive agent	41004801	Captopril 25 MG Oral Tablet [Captobeta] Box of 98	OMOP2202763	RxNorm Extension	Drug
Antihypertensive agent	41004802	Captopril 25 MG Oral Tablet [Capto Isis] Box of 500	OMOP2202764	RxNorm Extension	Drug
Antihypertensive agent	41004803	Captopril 25 MG Oral Tablet [Capto Isis]	OMOP2202765	RxNorm Extension	Drug
Antihypertensive agent	41004804	Captopril 25 MG Oral Tablet [Capto Dura M] Box of 50	OMOP2202766	RxNorm Extension	Drug
Antihypertensive agent	41004805	Captopril 25 MG Oral Tablet [Capto Basf]	OMOP2202767	RxNorm Extension	Drug
Antihypertensive agent	41004825	Canrenoic Acid 10 MG/ML / Furosemide 1 MG/ML Injectable Solution [Osyrol] Box of 10	OMOP2202787	RxNorm Extension	Drug
Antihypertensive agent	41004826	Canrenoic Acid 10 MG/ML / Furosemide 1 MG/ML Injectable Solution [Osyrol]	OMOP2202788	RxNorm Extension	Drug
Antihypertensive agent	41004830	candesartan 16 MG / Hydrochlorothiazide 12.5 MG Oral Tablet [Candesartan Hct Heumann] Box of 28	OMOP2202792	RxNorm Extension	Drug
Antihypertensive agent	41004831	candesartan 16 MG / Hydrochlorothiazide 12.5 MG Oral Tablet [Candesartan Abz] Box of 56	OMOP2202793	RxNorm Extension	Drug
Antihypertensive agent	41004832	candesartan 16 MG / Hydrochlorothiazide 12.5 MG Oral Tablet [Cande Q] Box of 28	OMOP2202794	RxNorm Extension	Drug
Antihypertensive agent	41004835	candesartan 16 MG / Hydrochlorothiazide 12.5 MG Oral Tablet [Atacand] Box of 100	OMOP2202797	RxNorm Extension	Drug
Antihypertensive agent	41004836	candesartan 8 MG / Hydrochlorothiazide 12.5 MG Oral Tablet [CANDESARTAN ZENTIVA] Box of 28	OMOP2202798	RxNorm Extension	Drug
Antihypertensive agent	41004837	candesartan 8 MG / Hydrochlorothiazide 12.5 MG Oral Tablet [Candesartan Ratiopharm] Box of 100	OMOP2202799	RxNorm Extension	Drug
Antihypertensive agent	41004838	candesartan 8 MG / Hydrochlorothiazide 12.5 MG Oral Tablet [Candesartan Plus 1a Pharma]	OMOP2202800	RxNorm Extension	Drug
Antihypertensive agent	41004839	candesartan 8 MG / Hydrochlorothiazide 12.5 MG Oral Tablet [Candesartan Comp Puren] Box of 98	OMOP2202801	RxNorm Extension	Drug
Antihypertensive agent	41004840	candesartan 32 MG / Hydrochlorothiazide 12.5 MG Oral Tablet [Candesartancilexetil Hct Plus Stada] Box of 28	OMOP2202802	RxNorm Extension	Drug
Antihypertensive agent	41004841	candesartan 32 MG / Hydrochlorothiazide 12.5 MG Oral Tablet [CANDESARTAN ZENTIVA] Box of 28	OMOP2202803	RxNorm Extension	Drug
Antihypertensive agent	41004842	candesartan 32 MG / Hydrochlorothiazide 12.5 MG Oral Tablet [Candesartan Hexal] Box of 56	OMOP2202804	RxNorm Extension	Drug
Antihypertensive agent	41004844	candesartan 32 MG / Hydrochlorothiazide 25 MG Oral Tablet [Candecor] Box of 98	OMOP2202806	RxNorm Extension	Drug
Antihypertensive agent	41004845	candesartan 32 MG / Hydrochlorothiazide 25 MG Oral Tablet [Candecor]	OMOP2202807	RxNorm Extension	Drug
Antihypertensive agent	41004848	candesartan 32 MG Oral Tablet [Candesartancilexetil Hennig] Box of 56	OMOP2202810	RxNorm Extension	Drug
Antihypertensive agent	41004849	candesartan 32 MG Oral Tablet [Candesartan Hormosan]	OMOP2202811	RxNorm Extension	Drug
Antihypertensive agent	41004850	candesartan 32 MG Oral Tablet [Candesartan 1a Pharma] Box of 28	OMOP2202812	RxNorm Extension	Drug
Antihypertensive agent	41004851	candesartan 32 MG Oral Tablet [Cande Q] Box of 56	OMOP2202813	RxNorm Extension	Drug
Antihypertensive agent	41004852	candesartan 32 MG Oral Tablet [Cande Q]	OMOP2202814	RxNorm Extension	Drug
Antihypertensive agent	41004853	candesartan 16 MG Oral Tablet [Candesartan Heumann] Box of 28	OMOP2202815	RxNorm Extension	Drug
Antihypertensive agent	41004854	candesartan 16 MG Oral Tablet [Candesartan Biomo] Box of 28	OMOP2202816	RxNorm Extension	Drug
Antihypertensive agent	41004855	candesartan 16 MG Oral Tablet [Candesartan Al] Box of 56	OMOP2202817	RxNorm Extension	Drug
Antihypertensive agent	41004856	candesartan 16 MG Oral Tablet [Candesartan Abz] Box of 98	OMOP2202818	RxNorm Extension	Drug
Antihypertensive agent	41004857	candesartan 16 MG Oral Tablet [Candesartan 1a Pharma]	OMOP2202819	RxNorm Extension	Drug
Antihypertensive agent	41004858	candesartan 16 MG Oral Tablet [Candegamma] Box of 56	OMOP2202820	RxNorm Extension	Drug
Antihypertensive agent	41004859	candesartan 16 MG Oral Tablet [Cande Q] Box of 98	OMOP2202821	RxNorm Extension	Drug
Antihypertensive agent	41004860	candesartan 4 MG Oral Tablet [Candesartancilexetil Hennig] Box of 98	OMOP2202822	RxNorm Extension	Drug
Antihypertensive agent	41004861	candesartan 4 MG Oral Tablet [Candesartan Hexal] Box of 56	OMOP2202823	RxNorm Extension	Drug
Antihypertensive agent	41004862	candesartan 4 MG Oral Tablet [Candesartan Aurobindo] Box of 28	OMOP2202824	RxNorm Extension	Drug
Antihypertensive agent	41004863	candesartan 8 MG Oral Tablet [Ratacand] Box of 56	OMOP2202825	RxNorm Extension	Drug
Antihypertensive agent	41004864	candesartan 8 MG Oral Tablet [Candesartan Ratiopharm] Box of 28	OMOP2202826	RxNorm Extension	Drug
Antihypertensive agent	41004865	candesartan 8 MG Oral Tablet [Candesartan Heumann] Box of 98	OMOP2202827	RxNorm Extension	Drug
Antihypertensive agent	41004866	candesartan 8 MG Oral Tablet [Candesartan Biomo] Box of 28	OMOP2202828	RxNorm Extension	Drug
Antihypertensive agent	41004867	candesartan 8 MG Oral Tablet [Candesartan Al] Box of 56	OMOP2202829	RxNorm Extension	Drug
Antihypertensive agent	41004926	Calcium 20 MG / CRATAEGUS LAEVIGATA FRUIT 20 MG / Hexamethonium Hydroxide 100 MG / Rauwolfia preparation 5 MG / Rutin 10 MG Oral Tablet [Raucombin] Box of 40	OMOP2202888	RxNorm Extension	Drug
Antihypertensive agent	41005015	Caffeine 20 MG/ML / CRATAEGUS LAEVIGATA FRUIT 196 MG/ML / Humulus lupulus whole extract 192 MG/ML / Niacinamide 5 MG/ML / Potentilla anserina whole extract 50 MG/ML / Rauwolfia preparation 1.2 MG/ML / ... Oral Solution [Vaso Euvegal] Box of 10	OMOP2202977	RxNorm Extension	Drug
Antihypertensive agent	41005036	buthiazide 2.5 MG / Metipranolol 20 MG Oral Tablet [Torrat] Box of 300	OMOP2202998	RxNorm Extension	Drug
Antihypertensive agent	41005037	buthiazide 2.5 MG / Metipranolol 20 MG Oral Tablet [Torrat] Box of 50	OMOP2202999	RxNorm Extension	Drug
Antihypertensive agent	41005038	buthiazide 2.5 MG / Metipranolol 20 MG Oral Tablet [Torrat]	OMOP2203000	RxNorm Extension	Drug
Antihypertensive agent	41005039	buthiazide 2.5 MG / Dihydralazine 29 MG / Metipranolol 20 MG Oral Tablet [Tri Torrat] Box of 50	OMOP2203001	RxNorm Extension	Drug
Antihypertensive agent	41005040	buthiazide 5 MG / Dihydralazine 58 MG / Metipranolol 40 MG Extended Release Oral Capsule [Tri Torrat] Box of 60	OMOP2203002	RxNorm Extension	Drug
Antihypertensive agent	41005041	buthiazide 5 MG / Dihydralazine 58 MG / Metipranolol 40 MG Extended Release Oral Capsule [Tri Torrat] Box of 20	OMOP2203003	RxNorm Extension	Drug
Antihypertensive agent	41005042	buthiazide 5 MG Oral Tablet [Sucin]	OMOP2203004	RxNorm Extension	Drug
Antihypertensive agent	41005099	Bupranolol 1 MG/ML Prefilled Applicator [Ophtorenin] Box of 3	OMOP2203061	RxNorm Extension	Drug
Antihypertensive agent	41005100	Bupranolol 5 MG/ML Prefilled Applicator [Ophtorenin] Box of 3	OMOP2203062	RxNorm Extension	Drug
Antihypertensive agent	41005118	Bumetanide 5 MG Oral Tablet [Burinex] Box of 20	OMOP2203080	RxNorm Extension	Drug
Antihypertensive agent	41005253	Bisoprolol 10 MG / Hydrochlorothiazide 12.5 MG Oral Tablet [Concor]	OMOP2203215	RxNorm Extension	Drug
Antihypertensive agent	41005254	Bisoprolol 5 MG / Hydrochlorothiazide 12.5 MG Oral Tablet [Bisoprolol Hctad] Box of 50	OMOP2203216	RxNorm Extension	Drug
Antihypertensive agent	41005255	Bisoprolol 5 MG / Hydrochlorothiazide 12.5 MG Oral Tablet [Concor] Box of 30	OMOP2203217	RxNorm Extension	Drug
Antihypertensive agent	41005256	Bisoprolol 5 MG / Hydrochlorothiazide 12.5 MG Oral Tablet [Bisoprolol Plus Harma] Box of 30	OMOP2203218	RxNorm Extension	Drug
Antihypertensive agent	41005258	Bisoprolol 5 MG / Hydrochlorothiazide 12.5 MG Oral Tablet [BISOPROLOL ACTAVIS] Box of 100	OMOP2203220	RxNorm Extension	Drug
Antihypertensive agent	41005259	Bisoprolol 5 MG / Hydrochlorothiazide 12.5 MG Oral Tablet [BISOPROLOL ACTAVIS]	OMOP2203221	RxNorm Extension	Drug
Antihypertensive agent	41005260	Bisoprolol 5 MG / Hydrochlorothiazide 12.5 MG Oral Tablet [Bisomerck] Box of 30	OMOP2203222	RxNorm Extension	Drug
Antihypertensive agent	41005261	Bisoprolol 10 MG / Hydrochlorothiazide 25 MG Oral Tablet [Fondril]	OMOP2203223	RxNorm Extension	Drug
Antihypertensive agent	41005262	Bisoprolol 10 MG / Hydrochlorothiazide 25 MG Oral Tablet [Emcoretic] Box of 98	OMOP2203224	RxNorm Extension	Drug
Antihypertensive agent	41005263	Bisoprolol 10 MG / Hydrochlorothiazide 25 MG Oral Tablet [Emcoretic] Box of 28	OMOP2203225	RxNorm Extension	Drug
Antihypertensive agent	41005264	Bisoprolol 10 MG / Hydrochlorothiazide 25 MG Oral Tablet [Bisoprolol Hct Awd] Box of 30	OMOP2203226	RxNorm Extension	Drug
Antihypertensive agent	41005265	Bisoprolol 10 MG / Hydrochlorothiazide 25 MG Oral Tablet [Bisobloc] Box of 50	OMOP2203227	RxNorm Extension	Drug
Antihypertensive agent	41005266	Bisoprolol 10 MG / Hydrochlorothiazide 25 MG Oral Tablet [BISOPROLOL ACTAVIS] Box of 50	OMOP2203228	RxNorm Extension	Drug
Antihypertensive agent	41005267	Bisoprolol 7.5 MG Oral Tablet [Bisoprolol 1a Pharma] Box of 50	OMOP2203229	RxNorm Extension	Drug
Antihypertensive agent	41005268	Bisoprolol 7.5 MG Oral Tablet [Bisohexal] Box of 30	OMOP2203230	RxNorm Extension	Drug
Antihypertensive agent	41005269	Bisoprolol 10 MG Delayed Release Oral Tablet [Concor] Box of 28	OMOP2203231	RxNorm Extension	Drug
Antihypertensive agent	41005270	Bisoprolol 10 MG Delayed Release Oral Tablet [BISOPROLOL RATIOPHARM] Box of 100	OMOP2203232	RxNorm Extension	Drug
Antihypertensive agent	41005271	Bisoprolol 10 MG Oral Tablet [Bisoprolol Corax] Box of 100	OMOP2203233	RxNorm Extension	Drug
Antihypertensive agent	41005272	Bisoprolol 10 MG Delayed Release Oral Tablet [Bisoprolol 1a Pharma] Box of 100	OMOP2203234	RxNorm Extension	Drug
Antihypertensive agent	41005273	Bisoprolol 10 MG Delayed Release Oral Tablet [Bisomerck]	OMOP2203235	RxNorm Extension	Drug
Antihypertensive agent	41005274	Bisoprolol 10 MG Oral Tablet [Bisohexal] Box of 100	OMOP2203236	RxNorm Extension	Drug
Antihypertensive agent	41005275	Bisoprolol 10 MG Oral Tablet [Bisohexal] Box of 50	OMOP2203237	RxNorm Extension	Drug
Antihypertensive agent	41005276	Bisoprolol 10 MG Delayed Release Oral Tablet [Biselect]	OMOP2203238	RxNorm Extension	Drug
Antihypertensive agent	41005277	Bisoprolol 10 MG Oral Tablet [Bisoprolol Dura] Box of 100	OMOP2203239	RxNorm Extension	Drug
Antihypertensive agent	41005278	Bisoprolol 10 MG Oral Tablet [Bisoprolol Corax] Box of 30	OMOP2203240	RxNorm Extension	Drug
Antihypertensive agent	41005279	Bisoprolol 10 MG Oral Tablet [Bisoprolol Corax]	OMOP2203241	RxNorm Extension	Drug
Antihypertensive agent	41005280	Bisoprolol 10 MG Oral Tablet [Bisomerck] Box of 20	OMOP2203242	RxNorm Extension	Drug
Antihypertensive agent	41005281	Bisoprolol 10 MG Oral Tablet [Biso 1a Pharma] Box of 30	OMOP2203243	RxNorm Extension	Drug
Antihypertensive agent	41005282	Bisoprolol 10 MG Oral Tablet [Bisoprolol Vitabalans] Box of 100	OMOP2203244	RxNorm Extension	Drug
Antihypertensive agent	41005283	Bisoprolol 10 MG Oral Tablet [Bisoprolol Basics]	OMOP2203245	RxNorm Extension	Drug
Antihypertensive agent	41005284	Bisoprolol 10 MG Oral Tablet [Bisoprolol Atid] Box of 30	OMOP2203246	RxNorm Extension	Drug
Antihypertensive agent	41005285	Bisoprolol 10 MG Oral Tablet [Bisoaps] Box of 30	OMOP2203247	RxNorm Extension	Drug
Antihypertensive agent	41005286	Bisoprolol 10 MG Oral Tablet [Biso Hennig] Box of 50	OMOP2203248	RxNorm Extension	Drug
Antihypertensive agent	41005287	Bisoprolol 2.5 MG Delayed Release Oral Tablet [Concor] Box of 30	OMOP2203249	RxNorm Extension	Drug
Antihypertensive agent	41005288	Bisoprolol 2.5 MG Delayed Release Oral Tablet [Bisoprolol Ct] Box of 30	OMOP2203250	RxNorm Extension	Drug
Antihypertensive agent	41005289	Bisoprolol 2.5 MG Oral Tablet [Bisoprolol Tad] Box of 30	OMOP2203251	RxNorm Extension	Drug
Antihypertensive agent	41005290	Bisoprolol 2.5 MG Oral Tablet [Bisoprolol Aurobindo] Box of 100	OMOP2203252	RxNorm Extension	Drug
Antihypertensive agent	41005292	Bisoprolol 1.25 MG Oral Tablet [Bisoprolol Aurobindo]	OMOP2203254	RxNorm Extension	Drug
Antihypertensive agent	41005293	Bisoprolol 1.25 MG Oral Tablet [Bisohexal] Box of 20	OMOP2203255	RxNorm Extension	Drug
Antihypertensive agent	41005295	Bisoprolol 3.75 MG Oral Tablet [Concor] Box of 30	OMOP2203257	RxNorm Extension	Drug
Antihypertensive agent	41005297	Bisoprolol 5 MG Oral Tablet [Mtw Bisoprolol] Box of 30	OMOP2203259	RxNorm Extension	Drug
Antihypertensive agent	41005298	Bisoprolol 5 MG Delayed Release Oral Tablet [Fondril] Box of 30	OMOP2203260	RxNorm Extension	Drug
Antihypertensive agent	41005299	Bisoprolol 5 MG Delayed Release Oral Tablet [Concor]	OMOP2203261	RxNorm Extension	Drug
Antihypertensive agent	41005300	Bisoprolol 5 MG Delayed Release Oral Tablet [Bisoprolol Tad]	OMOP2203262	RxNorm Extension	Drug
Antihypertensive agent	41005301	Bisoprolol 5 MG Delayed Release Oral Tablet [Bisoprolol Al]	OMOP2203263	RxNorm Extension	Drug
Antihypertensive agent	41005302	Bisoprolol 5 MG Oral Tablet [Bisomerck] Box of 20	OMOP2203264	RxNorm Extension	Drug
Antihypertensive agent	41005303	Bisoprolol 5 MG Oral Tablet [Cordalin] Box of 100	OMOP2203265	RxNorm Extension	Drug
Antihypertensive agent	41005304	Bisoprolol 5 MG Oral Tablet [Bisogamma] Box of 100	OMOP2203266	RxNorm Extension	Drug
Antihypertensive agent	41005305	Bisoprolol 5 MG Oral Tablet [BISOPROLOL RATIOPHARM] Box of 50	OMOP2203267	RxNorm Extension	Drug
Antihypertensive agent	41005306	Bisoprolol 5 MG Oral Tablet [Bisoaps] Box of 20	OMOP2203268	RxNorm Extension	Drug
Antihypertensive agent	41005307	Bisoprolol 0.0625 MG/ML Injectable Solution [Cordalin]	OMOP2203269	RxNorm Extension	Drug
Antihypertensive agent	41005405	Betula pubescens bark extract 24.5 MG / CRATAEGUS LAEVIGATA FRUIT 0.00017 MG / Equisetum arvense whole extract 12 MG / Magnesium 12.2 MG / Rauwolfia preparation 15.3 MG / Rutin 5 MG / Theobromine 61.2 MG / ... Oral Tablet [Raverdan] Box of 50	OMOP2203367	RxNorm Extension	Drug
Antihypertensive agent	41005413	Betaxolol 20 MG Delayed Release Oral Tablet [Kerlone] Box of 56	OMOP2203375	RxNorm Extension	Drug
Antihypertensive agent	41005414	Betaxolol 20 MG Delayed Release Oral Tablet [Kerlon] Box of 100	OMOP2203376	RxNorm Extension	Drug
Antihypertensive agent	41005536	Bendroflumethiazide 5 MG / Spironolactone 100 MG Oral Tablet [Sali Aldopur] Box of 100	OMOP2203498	RxNorm Extension	Drug
Antihypertensive agent	41005537	Bendroflumethiazide 5 MG / Spironolactone 100 MG Oral Tablet [Sali Aldopur] Box of 20	OMOP2203499	RxNorm Extension	Drug
Antihypertensive agent	41005538	Bendroflumethiazide 2.5 MG / Spironolactone 50 MG Oral Tablet [Sali Aldopur] Box of 250	OMOP2203500	RxNorm Extension	Drug
Antihypertensive agent	41005539	Bendroflumethiazide 2.5 MG / Hydralazine 25 MG / Propranolol 60 MG Oral Capsule [Pertenso] Box of 30	OMOP2203501	RxNorm Extension	Drug
Antihypertensive agent	41005550	benazepril 20 MG / Hydrochlorothiazide 25 MG Oral Tablet [Benazepril Hct Kwz] Box of 100	OMOP2203512	RxNorm Extension	Drug
Antihypertensive agent	41005551	benazepril 10 MG Delayed Release Oral Tablet [Benazepril Beta]	OMOP2203513	RxNorm Extension	Drug
Antihypertensive agent	41005552	benazepril 10 MG Oral Tablet [Benazepril Awd] Box of 98	OMOP2203514	RxNorm Extension	Drug
Antihypertensive agent	41005554	benazepril 5 MG Oral Tablet [Cibacen] Box of 280	OMOP2203516	RxNorm Extension	Drug
Antihypertensive agent	41005556	benazepril 5 MG Oral Tablet [Cibacen] Box of 42	OMOP2203518	RxNorm Extension	Drug
Antihypertensive agent	41005557	benazepril 20 MG Oral Tablet [Benazepril 1a Pharma] Box of 98	OMOP2203519	RxNorm Extension	Drug
Antihypertensive agent	41005558	benazepril 20 MG Oral Tablet [Cibacen] Box of 42	OMOP2203520	RxNorm Extension	Drug
Antihypertensive agent	41005559	benazepril 20 MG Oral Tablet [Benazepril Al] Box of 98	OMOP2203521	RxNorm Extension	Drug
Antihypertensive agent	41005562	dehydrosanol 25 MG / Triamterene 50 MG Delayed Release Oral Tablet [Diucomb] Box of 500	OMOP2203524	RxNorm Extension	Drug
Antihypertensive agent	41005563	dehydrosanol 5 MG / Triamterene 10 MG Oral Tablet [Dehydro Sanol] Box of 50	OMOP2203525	RxNorm Extension	Drug
Antihypertensive agent	41005676	Atropine 0.03 MG / Nitroglycerin 0.25 MG / Phenobarbital 15 MG / Theobromine 20 MG Oral Tablet [Angiocardyl] Box of 60	OMOP2203638	RxNorm Extension	Drug
Antihypertensive agent	41005758	Atenolol 50 MG / Nifedipine 20 MG Extended Release Oral Capsule [Nifatenol] Box of 30	OMOP2203720	RxNorm Extension	Drug
Antihypertensive agent	41005759	Atenolol 50 MG / Nifedipine 20 MG Extended Release Oral Capsule [Bresben] Box of 28	OMOP2203721	RxNorm Extension	Drug
Antihypertensive agent	41005760	Atenolol 50 MG / Chlorthalidone 12.5 MG / Hydralazine 25 MG Oral Tablet [Tri Normin] Box of 100	OMOP2203722	RxNorm Extension	Drug
Antihypertensive agent	41005761	Atenolol 50 MG / Chlorthalidone 12.5 MG / Hydralazine 25 MG Oral Tablet [Tri Normin]	OMOP2203723	RxNorm Extension	Drug
Antihypertensive agent	41005762	Atenolol 100 MG / Chlorthalidone 25 MG Oral Tablet [Evitocor] Box of 100	OMOP2203724	RxNorm Extension	Drug
Antihypertensive agent	41005763	Atenolol 100 MG / Chlorthalidone 25 MG Oral Tablet [Diu Atenolol Verla] Box of 100	OMOP2203725	RxNorm Extension	Drug
Antihypertensive agent	41005764	Atenolol 100 MG / Chlorthalidone 25 MG Oral Tablet [Atenolol At] Box of 100	OMOP2203726	RxNorm Extension	Drug
Antihypertensive agent	41005765	Atenolol 100 MG / Chlorthalidone 25 MG Oral Tablet [Atel]	OMOP2203727	RxNorm Extension	Drug
Antihypertensive agent	41005766	Atenolol 100 MG / Chlorthalidone 25 MG Oral Tablet [Atenolol Al] Box of 50	OMOP2203728	RxNorm Extension	Drug
Antihypertensive agent	41005767	Atenolol 100 MG / Chlorthalidone 25 MG Oral Tablet [Atenolol Ad] Box of 50	OMOP2203729	RxNorm Extension	Drug
Antihypertensive agent	41005768	Atenolol 50 MG / Chlorthalidone 12.5 MG Delayed Release Oral Tablet [Duratenol] Box of 30	OMOP2203730	RxNorm Extension	Drug
Antihypertensive agent	41005769	Atenolol 50 MG / Chlorthalidone 12.5 MG Delayed Release Oral Tablet [Blocotenol] Box of 30	OMOP2203731	RxNorm Extension	Drug
Antihypertensive agent	41005770	Atenolol 50 MG / Chlorthalidone 12.5 MG Oral Tablet [Blocotenol]	OMOP2203732	RxNorm Extension	Drug
Antihypertensive agent	41005771	Atenolol 50 MG / Chlorthalidone 12.5 MG Oral Tablet [Atenolol Dz] Box of 100	OMOP2203733	RxNorm Extension	Drug
Antihypertensive agent	41005772	Atenolol 50 MG / Chlorthalidone 12.5 MG Delayed Release Oral Tablet [Atenolol Dz] Box of 100	OMOP2203734	RxNorm Extension	Drug
Antihypertensive agent	41005773	Atenolol 50 MG / Chlorthalidone 12.5 MG Oral Tablet [Atenolol Al] Box of 50	OMOP2203735	RxNorm Extension	Drug
Antihypertensive agent	41005774	Atenolol 50 MG / Chlorthalidone 12.5 MG Oral Tablet [Atenolol 3p]	OMOP2203736	RxNorm Extension	Drug
Antihypertensive agent	41005775	Atenolol 50 MG / Chlorthalidone 12.5 MG Oral Tablet [Atehexal] Box of 30	OMOP2203737	RxNorm Extension	Drug
Antihypertensive agent	41005776	Atenolol 50 MG / Chlorthalidone 12.5 MG Oral Tablet [Atenolol Eu] Box of 100	OMOP2203738	RxNorm Extension	Drug
Antihypertensive agent	41005777	Atenolol 50 MG / Chlorthalidone 12.5 MG Oral Tablet [Atenolol Al]	OMOP2203739	RxNorm Extension	Drug
Antihypertensive agent	41005778	Atenolol 50 MG / Chlorthalidone 12.5 MG Oral Tablet [Ateno] Box of 100	OMOP2203740	RxNorm Extension	Drug
Antihypertensive agent	41005779	Atenolol 25 MG Oral Tablet [Unibloc] Box of 50	OMOP2203741	RxNorm Extension	Drug
Antihypertensive agent	41005780	Atenolol 25 MG Oral Tablet [Jenatenol] Box of 50	OMOP2203742	RxNorm Extension	Drug
Antihypertensive agent	41005781	Atenolol 25 MG Oral Tablet [Atenolol Riker] Box of 50	OMOP2203743	RxNorm Extension	Drug
Antihypertensive agent	41005782	Atenolol 25 MG Oral Tablet [Atenolol Abz] Box of 100	OMOP2203744	RxNorm Extension	Drug
Antihypertensive agent	41005783	Atenolol 25 MG Oral Tablet [Atenolol Axcount] Box of 100	OMOP2203745	RxNorm Extension	Drug
Antihypertensive agent	41005784	Atenolol 25 MG Oral Tablet [Ateno] Box of 50	OMOP2203746	RxNorm Extension	Drug
Antihypertensive agent	41005785	Atenolol 100 MG Delayed Release Oral Tablet [Unibloc]	OMOP2203747	RxNorm Extension	Drug
Antihypertensive agent	41005786	Atenolol 100 MG Oral Tablet [Tenormin] Box of 500	OMOP2203748	RxNorm Extension	Drug
Antihypertensive agent	41005787	Atenolol 100 MG Oral Tablet [Dignobeta]	OMOP2203749	RxNorm Extension	Drug
Antihypertensive agent	41005788	Atenolol 100 MG Delayed Release Oral Tablet [Atereal] Box of 50	OMOP2203750	RxNorm Extension	Drug
Antihypertensive agent	41005789	Atenolol 100 MG Oral Tablet [Atenolol Heumann] Box of 50	OMOP2203751	RxNorm Extension	Drug
Antihypertensive agent	41005790	Atenolol 100 MG Oral Tablet [Atenolol Acis] Box of 50	OMOP2203752	RxNorm Extension	Drug
Antihypertensive agent	41005791	Atenolol 100 MG Oral Tablet [Atehexal] Box of 100	OMOP2203753	RxNorm Extension	Drug
Antihypertensive agent	41005792	Atenolol 100 MG Oral Tablet [Atebeta] Box of 50	OMOP2203754	RxNorm Extension	Drug
Antihypertensive agent	41005793	Atenolol 100 MG Oral Tablet [Evitocor] Box of 30	OMOP2203755	RxNorm Extension	Drug
Antihypertensive agent	41005794	Atenolol 100 MG Oral Tablet [Atenolol Wolff]	OMOP2203756	RxNorm Extension	Drug
Antihypertensive agent	41005796	Atenolol 100 MG Oral Tablet [Atenolol Heumann]	OMOP2203758	RxNorm Extension	Drug
Antihypertensive agent	41005797	Atenolol 100 MG Oral Tablet [Atenolol Abz] Box of 100	OMOP2203759	RxNorm Extension	Drug
Antihypertensive agent	41005798	Atenolol 100 MG Oral Tablet [Ateno] Box of 50	OMOP2203760	RxNorm Extension	Drug
Antihypertensive agent	41005799	Atenolol 100 MG Oral Tablet [Cuxanorm]	OMOP2203761	RxNorm Extension	Drug
Antihypertensive agent	41005800	Atenolol 50 MG Oral Tablet [Unibloc] Box of 20	OMOP2203762	RxNorm Extension	Drug
Antihypertensive agent	41005801	Atenolol 50 MG Oral Tablet [Tonoprotect] Box of 50	OMOP2203763	RxNorm Extension	Drug
Antihypertensive agent	41005802	Atenolol 50 MG Delayed Release Oral Tablet [Tonoprotect] Box of 50	OMOP2203764	RxNorm Extension	Drug
Antihypertensive agent	41005803	Atenolol 50 MG Delayed Release Oral Tablet [Tenormin] Box of 980	OMOP2203765	RxNorm Extension	Drug
Antihypertensive agent	41005804	Atenolol 50 MG Delayed Release Oral Tablet [Tenormin] Box of 600	OMOP2203766	RxNorm Extension	Drug
Antihypertensive agent	41005805	Atenolol 50 MG Oral Tablet [Tenormin] Box of 98	OMOP2203767	RxNorm Extension	Drug
Antihypertensive agent	41005806	Atenolol 50 MG Oral Tablet [Teno Basf] Box of 50	OMOP2203768	RxNorm Extension	Drug
Antihypertensive agent	41005807	Atenolol 50 MG Delayed Release Oral Tablet [Duratenol]	OMOP2203769	RxNorm Extension	Drug
Antihypertensive agent	41005808	Atenolol 50 MG Oral Tablet [Dignobeta] Box of 30	OMOP2203770	RxNorm Extension	Drug
Antihypertensive agent	41005809	Atenolol 50 MG Delayed Release Oral Tablet [Atenomerck]	OMOP2203771	RxNorm Extension	Drug
Antihypertensive agent	41005810	Atenolol 50 MG Delayed Release Oral Tablet [Atenolol Trom] Box of 30	OMOP2203772	RxNorm Extension	Drug
Antihypertensive agent	41005811	Atenolol 50 MG Oral Tablet [Atenolol Stada] Box of 50	OMOP2203773	RxNorm Extension	Drug
Antihypertensive agent	41005812	Atenolol 50 MG Oral Tablet [Atenolol Riker] Box of 100	OMOP2203774	RxNorm Extension	Drug
Antihypertensive agent	41005813	Atenolol 50 MG Delayed Release Oral Tablet [Atenolol Axcount] Box of 50	OMOP2203775	RxNorm Extension	Drug
Antihypertensive agent	41005814	Atenolol 50 MG Delayed Release Oral Tablet [Atenolol Acis] Box of 50	OMOP2203776	RxNorm Extension	Drug
Antihypertensive agent	41005816	Atenolol 50 MG Delayed Release Oral Tablet [Ateno] Box of 30	OMOP2203778	RxNorm Extension	Drug
Antihypertensive agent	41005817	Atenolol 50 MG Oral Tablet [Atenolol Abz] Box of 50	OMOP2203779	RxNorm Extension	Drug
Antihypertensive agent	41005818	Atenolol 50 MG Oral Tablet [Jenatenol] Box of 30	OMOP2203780	RxNorm Extension	Drug
Antihypertensive agent	41005819	Atenolol 50 MG Oral Tablet [Cuxanorm] Box of 100	OMOP2203781	RxNorm Extension	Drug
Antihypertensive agent	41005820	Atenolol 50 MG Oral Tablet [Atenolol Al] Box of 30	OMOP2203782	RxNorm Extension	Drug
Antihypertensive agent	41005821	Atenolol 50 MG Oral Tablet [Atenogamma] Box of 50	OMOP2203783	RxNorm Extension	Drug
Antihypertensive agent	41005887	Arnica extract 0.005 MG / CRATAEGUS LAEVIGATA FRUIT 10 MG / Gelsemium Sempervirens Preparation 0.08 MG / Ginseng Preparation 0.3 MG / Rauwolfia preparation 2.5 MG Oral Tablet [Crataeserpin]	OMOP2203849	RxNorm Extension	Drug
Antihypertensive agent	41005888	Arnica extract 0.02 MG/MG / CRATAEGUS LAEVIGATA FRUIT 0.08 MG/MG / Equisetum arvense whole extract 0.07 MG/MG / Frangula alnus bark extract 0.05 MG/MG / Fucus vesiculosus extract 0.02 MG/MG / ... Oral Solution [Sklerotean]	OMOP2203850	RxNorm Extension	Drug
Antihypertensive agent	41005889	Arnica extract 5 MG/ML / Convallaria majalis extract 10 MG/ML / CRATAEGUS LAEVIGATA FRUIT 400 MG/ML / Gold 0.01 MG/ML / Strychnos ignatii preparation 0.01 MG/ML / Valeriana officinalis whole extract 5 MG/ML / ... Oral Solution [Fima]	OMOP2203851	RxNorm Extension	Drug
Antihypertensive agent	41005892	Arnica extract 2 MG/ML / Camphor 0.02 MG/ML / CRATAEGUS LAEVIGATA FRUIT 6 MG/ML / Drimia maritima bulb extract 0.002 MG/ML / Selenicereus grandiflorus stem extract 1 MG/ML / Strophanthus gratus seed extract 0.000002 MG/ML / ... Oral Solution [Corvipas]	OMOP2203854	RxNorm Extension	Drug
Antihypertensive agent	41006115	Ammonium 0.025 MG/ML / Apocynum cannabinum root extract 0.15 MG/ML / Arnica extract 0.15 MG/ML / Atropa belladonna fruiting top extract 0.0124 MG/ML / Cinnamomum camphora leaf extract 124 MG/ML / ... Oral Solution [Excithol] Box of 1	OMOP2204077	RxNorm Extension	Drug
Antihypertensive agent	41006121	Amlodipine 13.9 MG / valsartan 160 MG Oral Tablet [Exforge] Box of 56	OMOP2204083	RxNorm Extension	Drug
Antihypertensive agent	41006122	Amlodipine 13.9 MG / valsartan 160 MG Oral Tablet [Dafiro] Box of 28	OMOP2204084	RxNorm Extension	Drug
Antihypertensive agent	41006123	Amlodipine 6.94 MG / telmisartan 40 MG Oral Tablet [Twynsta] Box of 98	OMOP2204085	RxNorm Extension	Drug
Antihypertensive agent	41006124	Amlodipine 6.94 MG / telmisartan 80 MG Oral Tablet [Twynsta] Box of 28	OMOP2204086	RxNorm Extension	Drug
Antihypertensive agent	41006125	Amlodipine 6.95 MG / Ramipril 10 MG Oral Capsule [Tonotec] Box of 30	OMOP2204087	RxNorm Extension	Drug
Antihypertensive agent	41006126	Amlodipine 13.9 MG / Ramipril 10 MG Oral Capsule [Tonotec] Box of 30	OMOP2204088	RxNorm Extension	Drug
Antihypertensive agent	41006127	Amlodipine 3.48 MG / Ramipril 2.5 MG Oral Capsule [Tonotec] Box of 60	OMOP2204089	RxNorm Extension	Drug
Antihypertensive agent	41006128	Amlodipine 3.48 MG / Ramipril 2.5 MG Oral Capsule [Tonotec]	OMOP2204090	RxNorm Extension	Drug
Antihypertensive agent	41006129	Amlodipine 3.48 MG / Ramipril 2.5 MG Oral Capsule [Ramipril Hexal] Box of 30	OMOP2204091	RxNorm Extension	Drug
Antihypertensive agent	41006130	Amlodipine 6.94 MG / olmesartan 40 MG Oral Tablet [Vocado] Box of 56	OMOP2204092	RxNorm Extension	Drug
Antihypertensive agent	41006131	Amlodipine 13.9 MG / olmesartan 40 MG Oral Tablet [Vocado] Box of 98	OMOP2204093	RxNorm Extension	Drug
Antihypertensive agent	41006132	Amlodipine 13.9 MG / olmesartan 40 MG Oral Tablet [Vocado] Box of 56	OMOP2204094	RxNorm Extension	Drug
Antihypertensive agent	41006133	Amlodipine 13.9 MG / Losartan 50 MG Oral Tablet [Losamlo] Box of 30	OMOP2204095	RxNorm Extension	Drug
Antihypertensive agent	41006134	Amlodipine 13.9 MG / Hydrochlorothiazide 12.5 MG / valsartan 160 MG Oral Tablet [Exforge HCT] Box of 56	OMOP2204096	RxNorm Extension	Drug
Antihypertensive agent	41006135	Amlodipine 6.94 MG / Hydrochlorothiazide 12.5 MG / olmesartan 40 MG Oral Tablet [Sevikar] Box of 98	OMOP2204097	RxNorm Extension	Drug
Antihypertensive agent	41006136	Amlodipine 13.9 MG / Hydrochlorothiazide 12.5 MG / olmesartan 40 MG Oral Tablet [Vocado] Box of 56	OMOP2204098	RxNorm Extension	Drug
Antihypertensive agent	41006137	Amlodipine 13.9 MG / candesartan 16 MG Oral Capsule [Candeamlo Hexal] Box of 56	OMOP2204099	RxNorm Extension	Drug
Antihypertensive agent	41006138	Amlodipine 6.95 MG / candesartan 8 MG Oral Capsule [Candeamlo Hexal] Box of 28	OMOP2204100	RxNorm Extension	Drug
Antihypertensive agent	41006139	Amlodipine 13.9 MG / candesartan 8 MG Oral Capsule [Candeamlo Hexal]	OMOP2204101	RxNorm Extension	Drug
Antihypertensive agent	41006140	Amlodipine 13.9 MG / atorvastatin 40 MG / Perindopril 10 MG Oral Tablet [Triveram] Box of 100	OMOP2204102	RxNorm Extension	Drug
Antihypertensive agent	41006141	Amlodipine 10 MG Oral Tablet [Norvasc] Box of 90	OMOP2204103	RxNorm Extension	Drug
Antihypertensive agent	41006143	Amlodipine 10 MG Oral Tablet [Amlodipin Winthrop] Box of 50	OMOP2204105	RxNorm Extension	Drug
Antihypertensive agent	41006144	Amlodipine 10 MG Oral Tablet [Amlodipin Volkspharma] Box of 50	OMOP2204106	RxNorm Extension	Drug
Antihypertensive agent	41006145	Amlodipine 10 MG Oral Tablet [Amlodipin Stada] Box of 100	OMOP2204107	RxNorm Extension	Drug
Antihypertensive agent	41006146	Amlodipine 10 MG Oral Tablet [Amlodipin Hexal] Box of 100	OMOP2204108	RxNorm Extension	Drug
Antihypertensive agent	41006147	Amlodipine 10 MG Oral Tablet [AMLODIPINE ALMUS] Box of 100	OMOP2204109	RxNorm Extension	Drug
Antihypertensive agent	41006148	Amlodipine 10 MG Oral Tablet [Amlodipin Acino] Box of 50	OMOP2204110	RxNorm Extension	Drug
Antihypertensive agent	41006149	Amlodipine 10 MG Oral Tablet [Amlodigamma]	OMOP2204111	RxNorm Extension	Drug
Antihypertensive agent	41006150	Amlodipine 10 MG Oral Tablet [Amlocard] Box of 100	OMOP2204112	RxNorm Extension	Drug
Antihypertensive agent	41006151	Amlodipine 10 MG Oral Tablet [Amlocard] Box of 50	OMOP2204113	RxNorm Extension	Drug
Antihypertensive agent	41006152	Amlodipine 5 MG Oral Capsule [Norvasc]	OMOP2204114	RxNorm Extension	Drug
Antihypertensive agent	41006153	Amlodipine 5 MG Oral Tablet [Sigamlo] Box of 20	OMOP2204115	RxNorm Extension	Drug
Antihypertensive agent	41006154	Amlodipine 5 MG Oral Tablet [Amlodoc] Box of 20	OMOP2204116	RxNorm Extension	Drug
Antihypertensive agent	41006155	Amlodipine 5 MG Oral Tablet [Amlodipin Winthrop] Box of 20	OMOP2204117	RxNorm Extension	Drug
Antihypertensive agent	41006156	Amlodipine 5 MG Oral Tablet [Amlodipin Volkspharma]	OMOP2204118	RxNorm Extension	Drug
Antihypertensive agent	41006157	Amlodipine 5 MG Oral Tablet [Amlodipin Vitabalans]	OMOP2204119	RxNorm Extension	Drug
Antihypertensive agent	41006158	Amlodipine 5 MG Oral Tablet [Amlodipin Hexal] Box of 50	OMOP2204120	RxNorm Extension	Drug
Antihypertensive agent	41006159	Amlodipine 5 MG Oral Tablet [Amlodipin Actavis] Box of 100	OMOP2204121	RxNorm Extension	Drug
Antihypertensive agent	41006161	Amlodipine 5 MG Oral Tablet [Amlocard] Box of 20	OMOP2204123	RxNorm Extension	Drug
Antihypertensive agent	41006249	Amiloride 5 MG / Hydrochlorothiazide 50 MG Oral Tablet [Moduretik] Box of 900	OMOP2204211	RxNorm Extension	Drug
Antihypertensive agent	41006250	Amiloride 5 MG / Hydrochlorothiazide 50 MG Oral Tablet [Modu Puren] Box of 100	OMOP2204212	RxNorm Extension	Drug
Antihypertensive agent	41006251	Amiloride 5 MG / Hydrochlorothiazide 50 MG Oral Tablet [Combiprotect] Box of 20	OMOP2204213	RxNorm Extension	Drug
Antihypertensive agent	41006252	Amiloride 5 MG / Hydrochlorothiazide 50 MG Oral Tablet [Amilorid Hct] Box of 30	OMOP2204214	RxNorm Extension	Drug
Antihypertensive agent	41006253	Amiloride 5 MG / Hydrochlorothiazide 50 MG Oral Tablet [Amilorid At] Box of 100	OMOP2204215	RxNorm Extension	Drug
Antihypertensive agent	41006256	Amiloride 5.68 MG / Hydrochlorothiazide 50 MG Oral Tablet [Amilorid Sp] Box of 100	OMOP2204218	RxNorm Extension	Drug
Antihypertensive agent	41006257	Amiloride 5.68 MG / Hydrochlorothiazide 50 MG Oral Tablet [Amiduret Trom] Box of 100	OMOP2204219	RxNorm Extension	Drug
Antihypertensive agent	41006258	Amiloride 2.5 MG / Hydrochlorothiazide 25 MG Oral Tablet [Durarese]	OMOP2204220	RxNorm Extension	Drug
Antihypertensive agent	41006259	Amiloride 2.5 MG / Hydrochlorothiazide 25 MG Oral Tablet [Minoremed]	OMOP2204221	RxNorm Extension	Drug
Antihypertensive agent	41006376	Alprenolol 200 MG Oral Tablet [Aptin]	OMOP2204338	RxNorm Extension	Drug
Antihypertensive agent	41006388	Aloe Extract 25 MG / Atropine 0.06 MG / Betula pubescens bark extract 20 MG / Bile Salts 1 MG / Cichorium intybus whole extract 20 MG / Dehydrocholate 25 MG / Frangula alnus bark extract 25 MG / ... Oral Tablet [Eupond] Box of 50	OMOP2204350	RxNorm Extension	Drug
Antihypertensive agent	41006424	Allium sativum whole extract 250 MG/ML / CRATAEGUS LAEVIGATA FRUIT 250 MG/ML / Rauwolfia preparation 100 MG/ML / Viscum album preparation 165 MG/ML Oral Solution [Visconisan]	OMOP2204386	RxNorm Extension	Drug
Antihypertensive agent	41006444	aliskiren 300 MG / Hydrochlorothiazide 12.5 MG Delayed Release Oral Tablet [RASILEZ HCT] Box of 280	OMOP2204406	RxNorm Extension	Drug
Antihypertensive agent	41006445	aliskiren 150 MG Delayed Release Oral Tablet [Rasilez] Box of 280	OMOP2204407	RxNorm Extension	Drug
Antihypertensive agent	41006495	ajmalicine 0.7 MG / buthiazide 3.3 MG / Potassium 300 MG / rescinnamine 0.07 MG / Reserpine 0.07 MG Oral Tablet [Modenol] Box of 4800	OMOP2204457	RxNorm Extension	Drug
Antihypertensive agent	41006533	Adonis vernalis extract 3.43 MG / benzthiazide 15 MG / Convallaria majalis extract 0.9 MG / Drimia maritima bulb extract 0.52 MG / Nerium oleander leaf extract 0.83 MG / Potassium 150 MG / ... Oral Tablet [Sali Raufuncton] Box of 100	OMOP2204495	RxNorm Extension	Drug
Antihypertensive agent	41006643	Aspirin 100 MG / atorvastatin 20 MG / Ramipril 2.5 MG Oral Capsule [Sincronium] Box of 98	OMOP2204605	RxNorm Extension	Drug
Antihypertensive agent	41006772	Acebutolol 200 MG Oral Tablet [Neptal] Box of 100	OMOP2204734	RxNorm Extension	Drug
Antihypertensive agent	41006773	Acebutolol 200 MG Oral Tablet [Neptal]	OMOP2204735	RxNorm Extension	Drug
Antihypertensive agent	41006785	6-(Diethylaminomethyl)Rutin 17 MG / CRATAEGUS LAEVIGATA FRUIT 20 MG / Hexamethonium Hydroxide 40 MG / Hydrochlorothiazide 17 MG / Potassium 145 MG / Rauwolfia preparation 0.5 MG / Reserpine 0.075 MG Oral Tablet [Raucombin] Box of 100	OMOP2204747	RxNorm Extension	Drug
Antihypertensive agent	41006824	1-Propanol 60 MG / Bendroflumethiazide 2.5 MG / Hydralazine 29 MG Oral Capsule [Pertenso] Box of 20	OMOP2204786	RxNorm Extension	Drug
Antihypertensive agent	41006862	zofenopril 7.5 MG Oral Tablet [ZOFENIL] Box of 30 by Berlin-Chemie	OMOP2204824	RxNorm Extension	Drug
Antihypertensive agent	41006889	Xipamide 40 MG Oral Tablet [Xipamid Ratiopharm] Box of 100 by Ratiopharm	OMOP2204851	RxNorm Extension	Drug
Antihypertensive agent	41006890	Xipamide 40 MG Oral Tablet [Xipamid 1a Pharma] Box of 50 by 1 A	OMOP2204852	RxNorm Extension	Drug
Antihypertensive agent	41006891	Xipamide 40 MG Oral Tablet Box of 50 by Lilly	OMOP2204853	RxNorm Extension	Drug
Antihypertensive agent	41006892	Xipamide 40 MG Oral Tablet Box of 50 by Kohlpharma	OMOP2204854	RxNorm Extension	Drug
Antihypertensive agent	41006893	Xipamide 40 MG Oral Tablet Box of 50 by Gppl	OMOP2204855	RxNorm Extension	Drug
Antihypertensive agent	41006894	Xipamide 40 MG Oral Tablet Box of 30 by Kohlpharma	OMOP2204856	RxNorm Extension	Drug
Antihypertensive agent	41006895	Xipamide 20 MG Oral Tablet [Xipamid Sandoz] Box of 100 by Novartis	OMOP2204857	RxNorm Extension	Drug
Antihypertensive agent	41006896	Xipamide 20 MG Oral Tablet Box of 100 by AAA-Pharma	OMOP2204858	RxNorm Extension	Drug
Antihypertensive agent	41006897	Xipamide 20 MG Oral Tablet [Xipagamma] Box of 100 by Woerwag	OMOP2204859	RxNorm Extension	Drug
Antihypertensive agent	41006898	Xipamide 20 MG Oral Tablet Box of 100 by Cheplapharm	OMOP2204860	RxNorm Extension	Drug
Antihypertensive agent	41006899	Xipamide 10 MG Oral Tablet [Xipamid Hexal] Box of 100 by Novartis	OMOP2204861	RxNorm Extension	Drug
Antihypertensive agent	41006900	Xipamide 10 MG Oral Tablet [Xipamid Abz] Box of 30 by AbZ-Pharma	OMOP2204862	RxNorm Extension	Drug
Antihypertensive agent	41006901	Xipamide 10 MG Oral Tablet [Xipa Isis] Box of 50 by Puren	OMOP2204863	RxNorm Extension	Drug
Antihypertensive agent	41006902	Xipamide 10 MG Oral Tablet Box of 100 by Cheplapharm	OMOP2204864	RxNorm Extension	Drug
Antihypertensive agent	41006903	Xipamide 10 MG Oral Tablet Box of 50 by Cheplapharm	OMOP2204865	RxNorm Extension	Drug
Antihypertensive agent	41006942	VERATRUM ALBUM Preparation 6 X Oral Tablet [Veratrum E] Box of 1 by Wala Heilmittel	OMOP2204904	RxNorm Extension	Drug
Antihypertensive agent	41006943	Verapamil 180 MG Extended Release Oral Capsule [Verahexal] Box of 100 by Novartis	OMOP2204905	RxNorm Extension	Drug
Antihypertensive agent	41006944	Verapamil 80 MG Extended Release Oral Tablet [Vera Lichtenstein] Box of 100 by Sanofi	OMOP2204906	RxNorm Extension	Drug
Antihypertensive agent	41006945	Verapamil 80 MG Oral Tablet [Jenapamil] Box of 50 by Jenapharm	OMOP2204907	RxNorm Extension	Drug
Antihypertensive agent	41006946	Verapamil 80 MG Oral Tablet [Isoptin] Box of 100 by Opti	OMOP2204908	RxNorm Extension	Drug
Antihypertensive agent	41006947	Verapamil 80 MG Extended Release Oral Tablet [Isoptin] Box of 100 by Gppl	OMOP2204909	RxNorm Extension	Drug
Antihypertensive agent	41006948	Verapamil 80 MG Oral Tablet [Isoptin] Box of 100 by Gerke	OMOP2204910	RxNorm Extension	Drug
Antihypertensive agent	41006949	Verapamil 80 MG Oral Tablet [Durasoptin] Box of 20 by Mylan	OMOP2204911	RxNorm Extension	Drug
Antihypertensive agent	41006950	Verapamil 80 MG Oral Tablet [Dignover] Box of 50 by Daiichi Sankyo	OMOP2204912	RxNorm Extension	Drug
Antihypertensive agent	41006951	Verapamil 80 MG Oral Tablet [Cardioprot] Box of 20 by Kytta Siegfried	OMOP2204913	RxNorm Extension	Drug
Antihypertensive agent	41006952	Verapamil 80 MG Oral Tablet [Verapamil Basics] Box of 100 by Basics	OMOP2204914	RxNorm Extension	Drug
Antihypertensive agent	41006953	Verapamil 80 MG Oral Tablet [Vera] Box of 20 by AbZ-Pharma	OMOP2204915	RxNorm Extension	Drug
Antihypertensive agent	41006954	Verapamil 80 MG Oral Tablet [Isoptin] Box of 50 by Emra-Med	OMOP2204916	RxNorm Extension	Drug
Antihypertensive agent	41006955	Verapamil 80 MG Oral Tablet [Isoptin] Box of 20 by Emra-Med	OMOP2204917	RxNorm Extension	Drug
Antihypertensive agent	41006956	Verapamil 80 MG Oral Tablet [Vera Ct] Box of 50 by AbZ-Pharma	OMOP2204918	RxNorm Extension	Drug
Antihypertensive agent	41006957	Verapamil 40 MG Extended Release Oral Tablet [Veroptinstada] Box of 20 by Stada	OMOP2204919	RxNorm Extension	Drug
Antihypertensive agent	41006958	Verapamil 40 MG Oral Tablet [Veroptinstada] Box of 20 by Stada	OMOP2204920	RxNorm Extension	Drug
Antihypertensive agent	41006959	Verapamil 40 MG Delayed Release Oral Tablet [Vera Ct] Box of 20 by AbZ-Pharma	OMOP2204921	RxNorm Extension	Drug
Antihypertensive agent	41006960	Verapamil 40 MG Delayed Release Oral Tablet [Vera 1a Pharma] Box of 30 by 1 A	OMOP2204922	RxNorm Extension	Drug
Antihypertensive agent	41006961	Verapamil 40 MG Delayed Release Oral Tablet [Jenapamil] Box of 50 by Jenapharm	OMOP2204923	RxNorm Extension	Drug
Antihypertensive agent	41006962	Verapamil 40 MG Extended Release Oral Tablet [Isoptin] Box of 100 by Gerke	OMOP2204924	RxNorm Extension	Drug
Antihypertensive agent	41006963	Verapamil 40 MG Oral Tablet Box of 50 by Sanol	OMOP2204925	RxNorm Extension	Drug
Antihypertensive agent	41006964	Verapamil 40 MG Oral Tablet [Vera Ct] Box of 50 by AbZ-Pharma	OMOP2204926	RxNorm Extension	Drug
Antihypertensive agent	41006965	Verapamil 120 MG Extended Release Oral Capsule [Veragamma 40] Box of 20 by Woerwag	OMOP2204927	RxNorm Extension	Drug
Antihypertensive agent	41006966	Verapamil 120 MG Extended Release Oral Capsule [Azupamil] Box of 100 by Azupharma	OMOP2204928	RxNorm Extension	Drug
Antihypertensive agent	41006967	Verapamil 120 MG Delayed Release Oral Tablet [Verapamil Atid] Box of 100 by Dexcel-Pharma	OMOP2204929	RxNorm Extension	Drug
Antihypertensive agent	41006968	Verapamil 120 MG Oral Tablet [Verapamil Atid] Box of 30 by Dexcel-Pharma	OMOP2204930	RxNorm Extension	Drug
Antihypertensive agent	41006969	Verapamil 120 MG Extended Release Oral Tablet [Veramex] Box of 100 by Sanofi	OMOP2204931	RxNorm Extension	Drug
Antihypertensive agent	41006970	Verapamil 120 MG Delayed Release Oral Tablet [Verahexal] Box of 20 by Novartis	OMOP2204932	RxNorm Extension	Drug
Antihypertensive agent	41006971	Verapamil 120 MG Extended Release Oral Tablet [Vera Basf] Box of 100 by Novartis	OMOP2204933	RxNorm Extension	Drug
Antihypertensive agent	41006972	Verapamil 120 MG Extended Release Oral Tablet [Vera 1a Pharma] Box of 100 by 1 A	OMOP2204934	RxNorm Extension	Drug
Antihypertensive agent	41006973	Verapamil 120 MG Oral Tablet [Falicard] Box of 300 by TEVA	OMOP2204935	RxNorm Extension	Drug
Antihypertensive agent	41006974	Verapamil 120 MG Oral Tablet [Falicard] Box of 30 by Salutas	OMOP2204936	RxNorm Extension	Drug
Antihypertensive agent	41006975	Verapamil 120 MG Extended Release Oral Tablet [Falicard] Box of 30 by Salutas	OMOP2204937	RxNorm Extension	Drug
Antihypertensive agent	41006976	Verapamil 120 MG Extended Release Oral Tablet Box of 30 by Hennig	OMOP2204938	RxNorm Extension	Drug
Antihypertensive agent	41006977	Verapamil 120 MG Delayed Release Oral Tablet Box of 30 by Hennig	OMOP2204939	RxNorm Extension	Drug
Antihypertensive agent	41006978	Verapamil 120 MG Oral Tablet [Verapamil M] Box of 50 by Emra-Med	OMOP2204940	RxNorm Extension	Drug
Antihypertensive agent	41006979	Verapamil 120 MG Oral Tablet [Vera Heumman] Box of 30 by Heumann	OMOP2204941	RxNorm Extension	Drug
Antihypertensive agent	41006980	Verapamil 120 MG Oral Tablet [Vera Ct] Box of 100 by AbZ-Pharma	OMOP2204942	RxNorm Extension	Drug
Antihypertensive agent	41006981	Verapamil 120 MG Oral Tablet [Verapamil Al 120] Box of 50 by Aliud	OMOP2204943	RxNorm Extension	Drug
Antihypertensive agent	41006982	Verapamil 240 MG Extended Release Oral Capsule [Vera Heumman] Box of 100 by Norispharm	OMOP2204944	RxNorm Extension	Drug
Antihypertensive agent	41006983	Verapamil 240 MG Extended Release Oral Tablet [Verapamil Verla] Box of 50 by Verla	OMOP2204945	RxNorm Extension	Drug
Antihypertensive agent	41006984	Verapamil 240 MG Oral Tablet [VERAPAMIL SANDOZ] Box of 100 by Novartis	OMOP2204946	RxNorm Extension	Drug
Antihypertensive agent	41006985	Verapamil 240 MG Oral Tablet [Verapamil Basics] Box of 50 by Basics	OMOP2204947	RxNorm Extension	Drug
Antihypertensive agent	41006986	Verapamil 240 MG Extended Release Oral Tablet [Verapamil Al 120] Box of 100 by Aliud	OMOP2204948	RxNorm Extension	Drug
Antihypertensive agent	41006987	Verapamil 240 MG Extended Release Oral Tablet [Verapamil 1a Pharma] Box of 50 by 1 A	OMOP2204949	RxNorm Extension	Drug
Antihypertensive agent	41006988	Verapamil 240 MG Extended Release Oral Tablet [Verapamil 1a Pharma] Box of 90 by 1 A	OMOP2204950	RxNorm Extension	Drug
Antihypertensive agent	41006989	Verapamil 240 MG Extended Release Oral Tablet [Vera Basf] Box of 20 by Novartis	OMOP2204951	RxNorm Extension	Drug
Antihypertensive agent	41006990	Verapamil 240 MG Oral Tablet [Isoptin] Box of 100 by Mylan	OMOP2204952	RxNorm Extension	Drug
Antihypertensive agent	41006991	Verapamil 240 MG Extended Release Oral Tablet [Isoptin] Box of 20 by Kohlpharma	OMOP2204953	RxNorm Extension	Drug
Antihypertensive agent	41006992	Verapamil 240 MG Extended Release Oral Tablet [Cardioprotect] Box of 20 by Novartis	OMOP2204954	RxNorm Extension	Drug
Antihypertensive agent	41006993	Verapamil 240 MG Extended Release Oral Tablet [Azupamil] Box of 30 by Azupharma	OMOP2204955	RxNorm Extension	Drug
Antihypertensive agent	41006994	Verapamil 240 MG Oral Tablet Box of 100 by Wolff Bielefeld	OMOP2204956	RxNorm Extension	Drug
Antihypertensive agent	41006995	Verapamil 240 MG Extended Release Oral Tablet Box of 50 by Varipharm	OMOP2204957	RxNorm Extension	Drug
Antihypertensive agent	41006996	Verapamil 240 MG Extended Release Oral Tablet Box of 30 by Ratiopharm	OMOP2204958	RxNorm Extension	Drug
Antihypertensive agent	41006997	Verapamil 240 MG Oral Tablet Box of 30 by Hennig	OMOP2204959	RxNorm Extension	Drug
Antihypertensive agent	41007043	valsartan 160 MG Delayed Release Oral Tablet [VALSARTAN ZENTIVA] Box of 98 by Sanofi	OMOP2205005	RxNorm Extension	Drug
Antihypertensive agent	41007044	valsartan 160 MG Delayed Release Oral Tablet [VALSARTAN RATIOPHARM] Box of 56 by Ratiopharm	OMOP2205006	RxNorm Extension	Drug
Antihypertensive agent	41007045	valsartan 160 MG Oral Tablet [Valsartan Heumann] Box of 28 by Heumann	OMOP2205007	RxNorm Extension	Drug
Antihypertensive agent	41007046	valsartan 160 MG Oral Tablet [Valsartan Dexcel] Box of 98 by Dexcel-Pharma	OMOP2205008	RxNorm Extension	Drug
Antihypertensive agent	41007047	valsartan 160 MG Delayed Release Oral Tablet [Valsartan Beta] Box of 98 by Betapharm	OMOP2205009	RxNorm Extension	Drug
Antihypertensive agent	41007048	valsartan 160 MG Oral Tablet [Valsartan 1a Pharma] Box of 56 by 1 A	OMOP2205010	RxNorm Extension	Drug
Antihypertensive agent	41007049	valsartan 160 MG Oral Tablet [Valsartan Puren] Box of 98 by Puren	OMOP2205011	RxNorm Extension	Drug
Antihypertensive agent	41007050	valsartan 160 MG Oral Tablet [Valsartan Al] Box of 56 by Aliud	OMOP2205012	RxNorm Extension	Drug
Antihypertensive agent	41007051	valsartan 160 MG Oral Tablet [Valsartan 1a Pharma] Box of 28 by 1 A	OMOP2205013	RxNorm Extension	Drug
Antihypertensive agent	41007052	valsartan 160 MG Oral Tablet [Provas] Box of 28 by UCB	OMOP2205014	RxNorm Extension	Drug
Antihypertensive agent	41007053	valsartan 320 MG Oral Tablet [Valsartan Heumann] Box of 98 by Heumann	OMOP2205015	RxNorm Extension	Drug
Antihypertensive agent	41007054	valsartan 320 MG Oral Tablet [Valsartan Aurobindo] Box of 56 by Aurobindo	OMOP2205016	RxNorm Extension	Drug
Antihypertensive agent	41007055	valsartan 320 MG Oral Tablet [Valsartan Biomo] Box of 28 by biomo	OMOP2205017	RxNorm Extension	Drug
Antihypertensive agent	41007056	valsartan 320 MG Oral Tablet [Cordinate] Box of 98 by Novartis	OMOP2205018	RxNorm Extension	Drug
Antihypertensive agent	41007057	valsartan 40 MG Oral Tablet [VALSARTAN RATIOPHARM] Box of 28 by Ratiopharm	OMOP2205019	RxNorm Extension	Drug
Antihypertensive agent	41007058	valsartan 40 MG Oral Tablet [Valsartan Hormosan] Box of 28 by Hormosan	OMOP2205020	RxNorm Extension	Drug
Antihypertensive agent	41007059	valsartan 40 MG Oral Tablet [Valsartan Ct] Box of 28 by AbZ-Pharma	OMOP2205021	RxNorm Extension	Drug
Antihypertensive agent	41007060	valsartan 80 MG Oral Tablet [Valsartan Hormosan] Box of 28 by Hormosan	OMOP2205022	RxNorm Extension	Drug
Antihypertensive agent	41007061	valsartan 80 MG Oral Tablet [Valsartan Basics] Box of 56 by Basics	OMOP2205023	RxNorm Extension	Drug
Antihypertensive agent	41007062	valsartan 80 MG Delayed Release Oral Tablet [Valsartan Aurobindo] Box of 98 by Aurobindo	OMOP2205024	RxNorm Extension	Drug
Antihypertensive agent	41007063	valsartan 80 MG Delayed Release Oral Tablet [Valsartan 1a Pharma] Box of 98 by 1 A	OMOP2205025	RxNorm Extension	Drug
Antihypertensive agent	41007064	valsartan 80 MG Oral Capsule [Provas] Box of 98 by UCB	OMOP2205026	RxNorm Extension	Drug
Antihypertensive agent	41007065	valsartan 80 MG Oral Tablet [Valsargamma] Box of 28 by AAA-Pharma	OMOP2205027	RxNorm Extension	Drug
Antihypertensive agent	41007066	valsartan 80 MG Oral Tablet [Cordinate] Box of 98 by Novartis	OMOP2205028	RxNorm Extension	Drug
Antihypertensive agent	41007135	urapidil 60 MG Extended Release Oral Capsule [Ebrantil] Box of 100 by Gerke	OMOP2205097	RxNorm Extension	Drug
Antihypertensive agent	41007136	urapidil 60 MG Extended Release Oral Capsule [Ebrantil] Box of 100 by Fd	OMOP2205098	RxNorm Extension	Drug
Antihypertensive agent	41007137	urapidil 60 MG Extended Release Oral Capsule [Ebrantil] Box of 50 by Beragena	OMOP2205099	RxNorm Extension	Drug
Antihypertensive agent	41007138	urapidil 90 MG Extended Release Oral Capsule [Urapidil Stragen] Box of 100 by Stragen	OMOP2205100	RxNorm Extension	Drug
Antihypertensive agent	41007139	urapidil 90 MG Extended Release Oral Capsule [Ebrantil] Box of 100 by Emra-Med	OMOP2205101	RxNorm Extension	Drug
Antihypertensive agent	41007140	urapidil 90 MG Extended Release Oral Capsule [Ebrantil] Box of 50 by Axicorp	OMOP2205102	RxNorm Extension	Drug
Antihypertensive agent	41007141	urapidil 30 MG Extended Release Oral Capsule [Ebrantil] Box of 100 by Emra-Med	OMOP2205103	RxNorm Extension	Drug
Antihypertensive agent	41007142	urapidil 30 MG Extended Release Oral Capsule [Ebrantil] Box of 50 by Orifarm Leverkus	OMOP2205104	RxNorm Extension	Drug
Antihypertensive agent	41007143	urapidil 30 MG Extended Release Oral Capsule [Ebrantil] Box of 20 by Takeda	OMOP2205105	RxNorm Extension	Drug
Antihypertensive agent	41007185	trandolapril 2 MG / Verapamil 180 MG Oral Tablet [Tarka] Box of 98 by Emra-Med	OMOP2205147	RxNorm Extension	Drug
Antihypertensive agent	41007186	trandolapril 2 MG / Verapamil 180 MG Oral Tablet [Tarka] Box of 28 by Gerke	OMOP2205148	RxNorm Extension	Drug
Antihypertensive agent	41007187	trandolapril 2 MG Oral Capsule [Gopten] Box of 28 by Abbvie	OMOP2205149	RxNorm Extension	Drug
Antihypertensive agent	41007250	torsemide 2.5 MG Oral Tablet [Unat] Box of 20 by Roche	OMOP2205212	RxNorm Extension	Drug
Antihypertensive agent	41007251	torsemide 2.5 MG Oral Tablet [Torasemid Beta] Box of 100 by Betapharm	OMOP2205213	RxNorm Extension	Drug
Antihypertensive agent	41007252	torsemide 2.5 MG Oral Tablet [Torasemid 1a Pharma] Box of 100 by 1 A	OMOP2205214	RxNorm Extension	Drug
Antihypertensive agent	41007253	torsemide 10 MG Oral Tablet [Torasemid Sandoz] Box of 50 by Novartis	OMOP2205215	RxNorm Extension	Drug
Antihypertensive agent	41007254	torsemide 10 MG Oral Tablet [Torasemid Corax] Box of 100 by Corax	OMOP2205216	RxNorm Extension	Drug
Antihypertensive agent	41007255	torsemide 10 MG Oral Tablet [Torasemid Almus] Box of 100 by Almus	OMOP2205217	RxNorm Extension	Drug
Antihypertensive agent	41007256	torsemide 10 MG Oral Tablet [Torasemid 1a Pharma] Box of 30 by 1 A	OMOP2205218	RxNorm Extension	Drug
Antihypertensive agent	41007257	torsemide 20 MG Oral Tablet [Torasemid Sandoz] Box of 100 by Novartis	OMOP2205219	RxNorm Extension	Drug
Antihypertensive agent	41007258	torsemide 20 MG Oral Tablet [Torasemid Pharma] Box of 30 by AAA-Pharma	OMOP2205220	RxNorm Extension	Drug
Antihypertensive agent	41007259	torsemide 20 MG Oral Tablet [Torasemid Hexal] Box of 100 by Novartis	OMOP2205221	RxNorm Extension	Drug
Antihypertensive agent	41007260	torsemide 20 MG Oral Tablet [Torasemid Hexal] Box of 50 by Novartis	OMOP2205222	RxNorm Extension	Drug
Antihypertensive agent	41007261	torsemide 5 MG Oral Tablet [Torasemid Volkspharma] Box of 20 by Volkspharma	OMOP2205223	RxNorm Extension	Drug
Antihypertensive agent	41007262	torsemide 5 MG Oral Tablet [Torasemid Sandoz] Box of 50 by Novartis	OMOP2205224	RxNorm Extension	Drug
Antihypertensive agent	41007263	torsemide 5 MG Oral Tablet [Torasemid Hexal] Box of 50 by Novartis	OMOP2205225	RxNorm Extension	Drug
Antihypertensive agent	41007264	torsemide 5 MG Oral Tablet [Torasemid Heumann] Box of 50 by Heumann	OMOP2205226	RxNorm Extension	Drug
Antihypertensive agent	41007265	torsemide 5 MG Oral Tablet [Torasemid Heumann] Box of 30 by Heumann	OMOP2205227	RxNorm Extension	Drug
Antihypertensive agent	41007266	torsemide 5 MG Oral Tablet [Torasemid Dura] Box of 50 by Mylan	OMOP2205228	RxNorm Extension	Drug
Antihypertensive agent	41007267	torsemide 5 MG Oral Tablet [Torasemid Corax] Box of 50 by Corax	OMOP2205229	RxNorm Extension	Drug
Antihypertensive agent	41007268	torsemide 5 MG Oral Tablet [Torasemid Accedo] Box of 50 by Accedo	OMOP2205230	RxNorm Extension	Drug
Antihypertensive agent	41007269	torsemide 5 MG Oral Tablet [Toragamma] Box of 30 by AAA-Pharma	OMOP2205231	RxNorm Extension	Drug
Antihypertensive agent	41007270	torsemide 200 MG Oral Tablet [Torasemid Al] Box of 50 by Aliud	OMOP2205232	RxNorm Extension	Drug
Antihypertensive agent	41007271	torsemide 100 MG Oral Tablet [Torasemid Hexal] Box of 50 by Novartis	OMOP2205233	RxNorm Extension	Drug
Antihypertensive agent	41007460	telmisartan 40 MG Oral Tablet [PRITOR] Box of 98 by Aca Mueller	OMOP2205422	RxNorm Extension	Drug
Antihypertensive agent	41007461	telmisartan 40 MG Oral Tablet [Micardis] Box of 98 by Orifarm Leverkus	OMOP2205423	RxNorm Extension	Drug
Antihypertensive agent	41007462	telmisartan 40 MG Oral Tablet [Micardis] Box of 98 by Aca Mueller	OMOP2205424	RxNorm Extension	Drug
Antihypertensive agent	41007463	telmisartan 40 MG Oral Tablet [Micardis] Box of 28 by Gerke	OMOP2205425	RxNorm Extension	Drug
Antihypertensive agent	41007464	telmisartan 40 MG Oral Tablet [Micardis] Box of 28 by Docpharm	OMOP2205426	RxNorm Extension	Drug
Antihypertensive agent	41007465	telmisartan 40 MG Oral Tablet [Micardis] Box of 28 by Aca Mueller	OMOP2205427	RxNorm Extension	Drug
Antihypertensive agent	41007466	telmisartan 80 MG Oral Tablet [Telmisartan Hormosan] Box of 98 by Hormosan	OMOP2205428	RxNorm Extension	Drug
Antihypertensive agent	41007467	telmisartan 80 MG Oral Tablet [TELMISARTAN ACTAVIS] Box of 98 by Puren	OMOP2205429	RxNorm Extension	Drug
Antihypertensive agent	41007468	telmisartan 80 MG Oral Tablet [Telmisartan 1a Pharma] Box of 28 by 1 A	OMOP2205430	RxNorm Extension	Drug
Antihypertensive agent	41007469	telmisartan 80 MG Oral Tablet [Micardis] Box of 98 by Axicorp	OMOP2205431	RxNorm Extension	Drug
Antihypertensive agent	41007470	telmisartan 80 MG Oral Tablet [Kinzalmono] Box of 98 by Kohlpharma	OMOP2205432	RxNorm Extension	Drug
Antihypertensive agent	41007471	telmisartan 30 MG Oral Tablet [Telmisartan Ratiopharm] Box of 98 by Ratiopharm	OMOP2205433	RxNorm Extension	Drug
Antihypertensive agent	41007472	telmisartan 20 MG Oral Tablet [Telmisartan 1a Pharma] Box of 28 by 1 A	OMOP2205434	RxNorm Extension	Drug
Antihypertensive agent	41007473	telmisartan 60 MG Oral Tablet [Telmisartan Ratiopharm] Box of 28 by Ratiopharm	OMOP2205435	RxNorm Extension	Drug
Antihypertensive agent	41007602	Spironolactone 100 MG Oral Capsule [Spironolacton Stada] Box of 50 by Stada	OMOP2205564	RxNorm Extension	Drug
Antihypertensive agent	41007603	Spironolactone 100 MG Oral Capsule Box of 50 by GDS	OMOP2205565	RxNorm Extension	Drug
Antihypertensive agent	41007604	Spironolactone 100 MG Oral Tablet [Spironolacton Dura] Box of 50 by Mylan	OMOP2205566	RxNorm Extension	Drug
Antihypertensive agent	41007605	Spironolactone 100 MG Oral Tablet [Spironolacton Al] Box of 100 by Aliud	OMOP2205567	RxNorm Extension	Drug
Antihypertensive agent	41007606	Spironolactone 100 MG Oral Tablet [Spirobeta] Box of 100 by Betapharm	OMOP2205568	RxNorm Extension	Drug
Antihypertensive agent	41007607	Spironolactone 100 MG Oral Tablet [Spiro Lut] Box of 50 by Pharmafrid	OMOP2205569	RxNorm Extension	Drug
Antihypertensive agent	41007608	Spironolactone 100 MG Oral Tablet [Jenaspiron] Box of 100 by Mibe	OMOP2205570	RxNorm Extension	Drug
Antihypertensive agent	41007609	Spironolactone 100 MG Oral Tablet [Jenaspiron] Box of 50 by Jenapharm	OMOP2205571	RxNorm Extension	Drug
Antihypertensive agent	41007610	Spironolactone 100 MG Oral Tablet Box of 100 by AAA-Pharma	OMOP2205572	RxNorm Extension	Drug
Antihypertensive agent	41007611	Spironolactone 25 MG Oral Tablet [Aldactone] Box of 50 by Roche	OMOP2205573	RxNorm Extension	Drug
Antihypertensive agent	41007612	Spironolactone 50 MG Oral Tablet [Spironolacton Heumann] Box of 20 by Heumann	OMOP2205574	RxNorm Extension	Drug
Antihypertensive agent	41007613	Spironolactone 50 MG Oral Tablet [Spironolacton Dura] Box of 100 by Mylan	OMOP2205575	RxNorm Extension	Drug
Antihypertensive agent	41007614	Spironolactone 50 MG Oral Tablet [Spironolacton Aristo] Box of 20 by Aristo	OMOP2205576	RxNorm Extension	Drug
Antihypertensive agent	41007615	Spironolactone 50 MG Oral Tablet [Spironolacton Al] Box of 100 by Aliud	OMOP2205577	RxNorm Extension	Drug
Antihypertensive agent	41007616	Spironolactone 50 MG Oral Tablet [Spironolacton Al] Box of 50 by Aliud	OMOP2205578	RxNorm Extension	Drug
Antihypertensive agent	41007617	Spironolactone 50 MG Oral Tablet [Spirogamma] Box of 50 by Woerwag	OMOP2205579	RxNorm Extension	Drug
Antihypertensive agent	41007618	Spironolactone 50 MG Oral Tablet [Jenaspiron] Box of 50 by Jenapharm	OMOP2205580	RxNorm Extension	Drug
Antihypertensive agent	41007619	spirapril 6 MG Oral Tablet [Quadropril] Box of 100 by Emra-Med	OMOP2205581	RxNorm Extension	Drug
Antihypertensive agent	41007623	Sotalol 80 MG Oral Tablet [Sotastad] Box of 100 by Stada	OMOP2205585	RxNorm Extension	Drug
Antihypertensive agent	41007624	Sotalol 80 MG Oral Tablet [Sotastad] Box of 50 by Stada	OMOP2205586	RxNorm Extension	Drug
Antihypertensive agent	41007625	Sotalol 80 MG Oral Tablet [Sotalol Atid] Box of 100 by Dexcel-Pharma	OMOP2205587	RxNorm Extension	Drug
Antihypertensive agent	41007626	Sotalol 80 MG Oral Tablet [Sotalol Acis] Box of 50 by Acis	OMOP2205588	RxNorm Extension	Drug
Antihypertensive agent	41007627	Sotalol 80 MG Oral Tablet [SOTALEX] Box of 100 by Mevita	OMOP2205589	RxNorm Extension	Drug
Antihypertensive agent	41007628	Sotalol 80 MG Oral Tablet [SOTALEX] Box of 50 by Emra-Med	OMOP2205590	RxNorm Extension	Drug
Antihypertensive agent	41007629	Sotalol 80 MG Oral Tablet [Sotabeta] Box of 20 by Betapharm	OMOP2205591	RxNorm Extension	Drug
Antihypertensive agent	41007630	Sotalol 80 MG Oral Tablet [Sota Lichtenstein] Box of 50 by Sanofi	OMOP2205592	RxNorm Extension	Drug
Antihypertensive agent	41007631	Sotalol 80 MG Oral Tablet [Sota Gry] Box of 50 by TEVA	OMOP2205593	RxNorm Extension	Drug
Antihypertensive agent	41007632	Sotalol 80 MG Oral Tablet [Rentibloc] Box of 100 by Shire	OMOP2205594	RxNorm Extension	Drug
Antihypertensive agent	41007633	Sotalol 80 MG Oral Tablet [Rentibloc] Box of 50 by Medice	OMOP2205595	RxNorm Extension	Drug
Antihypertensive agent	41007634	Sotalol 80 MG Oral Tablet [Gilucor] Box of 20 by Mylan	OMOP2205596	RxNorm Extension	Drug
Antihypertensive agent	41007635	Sotalol 160 MG Oral Tablet [SOTALOL RATIOPHARM] Box of 50 by Ratiopharm	OMOP2205597	RxNorm Extension	Drug
Antihypertensive agent	41007636	Sotalol 160 MG Oral Tablet [Sotalol Heumann] Box of 100 by Heumann	OMOP2205598	RxNorm Extension	Drug
Antihypertensive agent	41007637	Sotalol 160 MG Oral Tablet [Sotalol Corax] Box of 100 by Corax	OMOP2205599	RxNorm Extension	Drug
Antihypertensive agent	41007638	Sotalol 160 MG Oral Tablet [Sotalol 1a Pharma] Box of 100 by 1 A	OMOP2205600	RxNorm Extension	Drug
Antihypertensive agent	41007639	Sotalol 160 MG Oral Tablet [Sotalol 1a Pharma] Box of 50 by 1 A	OMOP2205601	RxNorm Extension	Drug
Antihypertensive agent	41007640	Sotalol 160 MG Oral Tablet [Rentibloc] Box of 20 by Shire	OMOP2205602	RxNorm Extension	Drug
Antihypertensive agent	41008110	Ramipril 1.25 MG Oral Tablet [Vesdil] Box of 20 by Astrazeneca	OMOP2206072	RxNorm Extension	Drug
Antihypertensive agent	41008111	Ramipril 10 MG Oral Tablet [Ramipril Basics] Box of 100 by Basics	OMOP2206073	RxNorm Extension	Drug
Antihypertensive agent	41008112	Ramipril 10 MG Oral Capsule [Ramipril Isis] Box of 50 by Puren	OMOP2206074	RxNorm Extension	Drug
Antihypertensive agent	41008113	Ramipril 10 MG Oral Tablet [Ramipril Al] Box of 20 by Aliud	OMOP2206075	RxNorm Extension	Drug
Antihypertensive agent	41008114	Ramipril 10 MG Oral Tablet [Ramipril Accedo] Box of 20 by Accedo	OMOP2206076	RxNorm Extension	Drug
Antihypertensive agent	41008115	Ramipril 10 MG Oral Tablet [Delix] Box of 300 by Sanofi	OMOP2206077	RxNorm Extension	Drug
Antihypertensive agent	41008116	Ramipril 2.5 MG Oral Capsule [Ramipril Stada] Box of 20 by Stada	OMOP2206078	RxNorm Extension	Drug
Antihypertensive agent	41008117	Ramipril 2.5 MG Oral Tablet [Ramipril Beta] Box of 20 by Betapharm	OMOP2206079	RxNorm Extension	Drug
Antihypertensive agent	41008118	Ramipril 2.5 MG Oral Tablet [Ramipril Al] Box of 100 by Aliud	OMOP2206080	RxNorm Extension	Drug
Antihypertensive agent	41008119	Ramipril 5 MG Oral Tablet [Vesdil] Box of 100 by Astrazeneca	OMOP2206081	RxNorm Extension	Drug
Antihypertensive agent	41008120	Ramipril 5 MG Oral Tablet [TRIATEC] Box of 98 by Kohlpharma	OMOP2206082	RxNorm Extension	Drug
Antihypertensive agent	41008121	Ramipril 5 MG Oral Tablet [TRIATEC] Box of 50 by Emra-Med	OMOP2206083	RxNorm Extension	Drug
Antihypertensive agent	41008122	Ramipril 5 MG Oral Tablet [TRIATEC] Box of 20 by Emra-Med	OMOP2206084	RxNorm Extension	Drug
Antihypertensive agent	41008123	Ramipril 5 MG Oral Tablet [Ramipril Isis] Box of 100 by Puren	OMOP2206085	RxNorm Extension	Drug
Antihypertensive agent	41008124	Ramipril 5 MG Oral Tablet [Ramipril Isis] Box of 50 by Puren	OMOP2206086	RxNorm Extension	Drug
Antihypertensive agent	41008125	Ramipril 5 MG Oral Tablet [Ramipril Beta] Box of 100 by Betapharm	OMOP2206087	RxNorm Extension	Drug
Antihypertensive agent	41008126	Ramipril 5 MG Oral Tablet [Ramipril Beta] Box of 99 by Betapharm	OMOP2206088	RxNorm Extension	Drug
Antihypertensive agent	41008127	Ramipril 5 MG Oral Tablet [Ramipril Beta] Box of 20 by Betapharm	OMOP2206089	RxNorm Extension	Drug
Antihypertensive agent	41008128	Ramipril 5 MG Oral Tablet [Ramipril Accedo] Box of 20 by Accedo	OMOP2206090	RxNorm Extension	Drug
Antihypertensive agent	41008129	Ramipril 5 MG Oral Tablet [Ramipril 1a Pharma] Box of 20 by 1 A	OMOP2206091	RxNorm Extension	Drug
Antihypertensive agent	41008130	Ramipril 5 MG Oral Tablet [Delix] Box of 100 by Mtk	OMOP2206092	RxNorm Extension	Drug
Antihypertensive agent	41008131	Ramipril 5 MG Oral Tablet [Delix] Box of 100 by Kohlpharma	OMOP2206093	RxNorm Extension	Drug
Antihypertensive agent	41008132	Ramipril 5 MG Oral Tablet [Delix] Box of 45 by Sanofi	OMOP2206094	RxNorm Extension	Drug
Antihypertensive agent	41008164	quinapril 20 MG Delayed Release Oral Tablet [Quinapril Stada] Box of 30 by Stada	OMOP2206126	RxNorm Extension	Drug
Antihypertensive agent	41008165	quinapril 20 MG Delayed Release Oral Tablet [Accupron] Box of 30 by Kohlpharma	OMOP2206127	RxNorm Extension	Drug
Antihypertensive agent	41008166	quinapril 10 MG Oral Tablet [Quinapril Stada] Box of 30 by Stada	OMOP2206128	RxNorm Extension	Drug
Antihypertensive agent	41008167	quinapril 10 MG Delayed Release Oral Tablet [Accupro] Box of 100 by MZG	OMOP2206129	RxNorm Extension	Drug
Antihypertensive agent	41008168	quinapril 5 MG Oral Tablet [Quinapril Stada] Box of 50 by Stada	OMOP2206130	RxNorm Extension	Drug
Antihypertensive agent	41008169	quinapril 5 MG Oral Tablet Box of 100 by Ratiopharm	OMOP2206131	RxNorm Extension	Drug
Antihypertensive agent	41008170	quinapril 5 MG Oral Tablet [Quinapril Ct] Box of 100 by Ct	OMOP2206132	RxNorm Extension	Drug
Antihypertensive agent	41008253	Propranolol 40 MG Oral Tablet [Propra] Box of 50 by Ct	OMOP2206215	RxNorm Extension	Drug
Antihypertensive agent	41008254	Propranolol 40 MG Oral Tablet [Sagittol] Box of 50 by Novartis	OMOP2206216	RxNorm Extension	Drug
Antihypertensive agent	41008255	Propranolol 40 MG Oral Tablet [Propranolol Gry] Box of 250 by TEVA	OMOP2206217	RxNorm Extension	Drug
Antihypertensive agent	41008256	Propranolol 40 MG Oral Tablet [Obsidan] Box of 20 by Puren	OMOP2206218	RxNorm Extension	Drug
Antihypertensive agent	41008257	Propranolol 40 MG Oral Tablet [Beta Inen] Box of 25 by Sanofi	OMOP2206219	RxNorm Extension	Drug
Antihypertensive agent	41008258	Propranolol 160 MG Extended Release Oral Capsule [Propra Ratiopharm] Box of 30 by Ratiopharm	OMOP2206220	RxNorm Extension	Drug
Antihypertensive agent	41008259	Propranolol 160 MG Extended Release Oral Capsule [Dociton] Box of 100 by Astrazeneca	OMOP2206221	RxNorm Extension	Drug
Antihypertensive agent	41008260	Propranolol 80 MG Extended Release Oral Capsule [Propra Ratiopharm] Box of 100 by Ratiopharm	OMOP2206222	RxNorm Extension	Drug
Antihypertensive agent	41008261	Propranolol 80 MG Extended Release Oral Capsule [Propra Ratiopharm] Box of 50 by Ratiopharm	OMOP2206223	RxNorm Extension	Drug
Antihypertensive agent	41008262	Propranolol 80 MG Oral Tablet [Propranolol Al] Box of 50 by Aliud	OMOP2206224	RxNorm Extension	Drug
Antihypertensive agent	41008359	Prazosin 5 MG Oral Tablet [Prazosin Hexal] Box of 20 by Novartis	OMOP2206321	RxNorm Extension	Drug
Antihypertensive agent	41008360	Prazosin 5 MG Oral Tablet [Prazosin Heumann] Box of 50 by Heumann	OMOP2206322	RxNorm Extension	Drug
Antihypertensive agent	41008361	Prazosin 5 MG Oral Tablet Box of 100 by Dexcel-Pharma	OMOP2206323	RxNorm Extension	Drug
Antihypertensive agent	41008362	Prazosin 6 MG Extended Release Oral Capsule Box of 100 by Ratiopharm	OMOP2206324	RxNorm Extension	Drug
Antihypertensive agent	41008363	Prazosin 1 MG Extended Release Oral Capsule Box of 20 by Ratiopharm	OMOP2206325	RxNorm Extension	Drug
Antihypertensive agent	41008364	Prazosin 1 MG Oral Capsule Box of 20 by Ratiopharm	OMOP2206326	RxNorm Extension	Drug
Antihypertensive agent	41008365	Prazosin 1 MG Oral Tablet [Prazosin Hexal] Box of 100 by Novartis	OMOP2206327	RxNorm Extension	Drug
Antihypertensive agent	41008366	Prazosin 1 MG Oral Tablet [Prazosin Heumann] Box of 20 by Heumann	OMOP2206328	RxNorm Extension	Drug
Antihypertensive agent	41008367	Prazosin 2 MG Oral Capsule [Minipress] Box of 20 by Pfizer	OMOP2206329	RxNorm Extension	Drug
Antihypertensive agent	41008368	Prazosin 2 MG Oral Tablet [Minipress] Box of 50 by Eurim-Pharm	OMOP2206330	RxNorm Extension	Drug
Antihypertensive agent	41008452	piretanide 6 MG / Ramipril 5 MG Oral Tablet [Prilace] Box of 98 by Emra-Med	OMOP2206414	RxNorm Extension	Drug
Antihypertensive agent	41008453	piretanide 3 MG Oral Tablet [Piretanid Sandoz] Box of 20 by Novartis	OMOP2206415	RxNorm Extension	Drug
Antihypertensive agent	41008454	piretanide 6 MG Oral Tablet [Piretanid Billix] Box of 50 by Billix	OMOP2206416	RxNorm Extension	Drug
Antihypertensive agent	41008455	piretanide 6 MG Oral Tablet [Piretanid Al] Box of 100 by Aliud	OMOP2206417	RxNorm Extension	Drug
Antihypertensive agent	41008456	piretanide 6 MG Oral Tablet [Piretanid 1a Pharma] Box of 50 by 1 A	OMOP2206418	RxNorm Extension	Drug
Antihypertensive agent	41008488	Pindolol 5 MG Oral Tablet [Visken] Box of 100 by Orifarm Leverkus	OMOP2206450	RxNorm Extension	Drug
Antihypertensive agent	41008489	Pindolol 5 MG Oral Tablet [Visken] Box of 100 by Aca Mueller	OMOP2206451	RxNorm Extension	Drug
Antihypertensive agent	41008490	Pindolol 5 MG Oral Tablet [Pindolol Ct] Box of 50 by Ct	OMOP2206452	RxNorm Extension	Drug
Antihypertensive agent	41008491	Pindolol 5 MG Oral Tablet [Pinbetol] Box of 30 by Dolorgiet	OMOP2206453	RxNorm Extension	Drug
Antihypertensive agent	41008515	Perindopril 1.67 MG Oral Tablet [Coversum] Box of 30 by Servier	OMOP2206477	RxNorm Extension	Drug
Antihypertensive agent	41008516	Perindopril 4 MG Oral Tablet [Coversum] Box of 30 by Servier	OMOP2206478	RxNorm Extension	Drug
Antihypertensive agent	41008924	olmesartan 40 MG Oral Tablet [Olmetec] Box of 98 by Daiichi Sankyo	OMOP2206886	RxNorm Extension	Drug
Antihypertensive agent	41008925	olmesartan 40 MG Oral Tablet [Olmetec] Box of 56 by Eurim-Pharm	OMOP2206887	RxNorm Extension	Drug
Antihypertensive agent	41008926	olmesartan 40 MG Oral Tablet [Olmetec] Box of 28 by Kohlpharma	OMOP2206888	RxNorm Extension	Drug
Antihypertensive agent	41008927	olmesartan 40 MG Oral Tablet [Olmetec] Box of 28 by Gerke	OMOP2206889	RxNorm Extension	Drug
Antihypertensive agent	41008928	olmesartan 10 MG Oral Tablet [Olmetec] Box of 98 by Gerke	OMOP2206890	RxNorm Extension	Drug
Antihypertensive agent	41008929	olmesartan 10 MG Delayed Release Oral Tablet [Olmetec] Box of 98 by Eurim-Pharm	OMOP2206891	RxNorm Extension	Drug
Antihypertensive agent	41008930	olmesartan 10 MG Oral Tablet [Olmetec] Box of 98 by Daiichi Sankyo	OMOP2206892	RxNorm Extension	Drug
Antihypertensive agent	41008931	olmesartan 20 MG Oral Tablet [Olmetec] Box of 28 by Emra-Med	OMOP2206893	RxNorm Extension	Drug
Antihypertensive agent	41008932	olmesartan 20 MG Oral Tablet [Belsar] Box of 98 by Eurim-Pharm	OMOP2206894	RxNorm Extension	Drug
Antihypertensive agent	41009119	Nitrendipine 20 MG Oral Tablet [Nitrendipin Al] Box of 20 by Aliud	OMOP2207081	RxNorm Extension	Drug
Antihypertensive agent	41009120	Nitrendipine 20 MG Oral Tablet [Nitren Lichtenstein] Box of 100 by Sanofi	OMOP2207082	RxNorm Extension	Drug
Antihypertensive agent	41009121	Nitrendipine 20 MG Oral Tablet Box of 100 by Novartis	OMOP2207083	RxNorm Extension	Drug
Antihypertensive agent	41009122	Nitrendipine 20 MG Oral Tablet [Nitrendipin Corax] Box of 50 by biomo	OMOP2207084	RxNorm Extension	Drug
Antihypertensive agent	41009124	Nitrendipine 20 MG Oral Tablet Box of 50 by Jenapharm	OMOP2207086	RxNorm Extension	Drug
Antihypertensive agent	41009125	Nitrendipine 20 MG Oral Tablet Box of 20 by Jenapharm	OMOP2207087	RxNorm Extension	Drug
Antihypertensive agent	41009126	Nitrendipine 10 MG Oral Tablet [Nitrendipin 1a] Box of 20 by 1 A	OMOP2207088	RxNorm Extension	Drug
Antihypertensive agent	41009130	Nimodipine 30 MG Delayed Release Oral Tablet [Nimotop] Box of 100 by Mevita	OMOP2207092	RxNorm Extension	Drug
Antihypertensive agent	41009131	Nimodipine 30 MG Oral Tablet [Nimotop] Box of 30 by Kohlpharma	OMOP2207093	RxNorm Extension	Drug
Antihypertensive agent	41009132	Nimodipine 30 MG Delayed Release Oral Tablet [Nimotop] Box of 30 by Aca Mueller	OMOP2207094	RxNorm Extension	Drug
Antihypertensive agent	41009133	Nimodipine 30 MG Oral Tablet [Nimotop] Box of 30 by Aca Mueller	OMOP2207095	RxNorm Extension	Drug
Antihypertensive agent	41009134	Nimodipine 30 MG Oral Tablet [Nimotop] Box of 100 by Kohlpharma	OMOP2207096	RxNorm Extension	Drug
Antihypertensive agent	41009135	Nimodipine 30 MG Oral Tablet [Nimotop] Box of 60 by Opti	OMOP2207097	RxNorm Extension	Drug
Antihypertensive agent	41009136	Nimodipine 30 MG Oral Tablet [Nimotop] Box of 60 by Mevita	OMOP2207098	RxNorm Extension	Drug
Antihypertensive agent	41009137	Nimodipine 30 MG Oral Tablet [Nimotop] Box of 30 by Bayer	OMOP2207099	RxNorm Extension	Drug
Antihypertensive agent	41009138	Nimodipine 30 MG Oral Tablet Box of 60 by Novartis	OMOP2207100	RxNorm Extension	Drug
Antihypertensive agent	41009139	nilvadipine 16 MG Extended Release Oral Capsule [Nivadil] Box of 20 by Astellas	OMOP2207101	RxNorm Extension	Drug
Antihypertensive agent	41009140	nilvadipine 8 MG Extended Release Oral Capsule [Nivadil] Box of 30 by Astellas	OMOP2207102	RxNorm Extension	Drug
Antihypertensive agent	41009142	Nifedipine 40 MG Extended Release Oral Tablet [Nifehexal] Box of 50 by Novartis	OMOP2207104	RxNorm Extension	Drug
Antihypertensive agent	41009143	Nifedipine 40 MG Extended Release Oral Tablet [Cordicant] Box of 100 by Mundipharma	OMOP2207105	RxNorm Extension	Drug
Antihypertensive agent	41009144	Nifedipine 60 MG Extended Release Oral Tablet [Nife-Ct] Box of 100 by AbZ-Pharma	OMOP2207106	RxNorm Extension	Drug
Antihypertensive agent	41009145	Nifedipine 60 MG Extended Release Oral Tablet [Aprical] Box of 100 by Shire	OMOP2207107	RxNorm Extension	Drug
Antihypertensive agent	41009146	Nifedipine 60 MG Extended Release Oral Tablet [Aprical] Box of 49 by Medice	OMOP2207108	RxNorm Extension	Drug
Antihypertensive agent	41009147	Nifedipine 60 MG Extended Release Oral Tablet Box of 100 by Ratiopharm	OMOP2207109	RxNorm Extension	Drug
Antihypertensive agent	41009148	Nifedipine 60 MG Oral Tablet Box of 100 by Ratiopharm	OMOP2207110	RxNorm Extension	Drug
Antihypertensive agent	41009149	Nifedipine 10 MG Extended Release Oral Tablet [Pidilat] Box of 50 by Mylan	OMOP2207111	RxNorm Extension	Drug
Antihypertensive agent	41009150	Nifedipine 10 MG Oral Tablet [Nifedipin Verla] Box of 20 by Verla	OMOP2207112	RxNorm Extension	Drug
Antihypertensive agent	41009151	Nifedipine 10 MG Oral Tablet [Nifedipin Pb] Box of 30 by Docpharm	OMOP2207113	RxNorm Extension	Drug
Antihypertensive agent	41009152	Nifedipine 10 MG Extended Release Oral Tablet [Nife Basf] Box of 30 by Novartis	OMOP2207114	RxNorm Extension	Drug
Antihypertensive agent	41009153	Nifedipine 10 MG Extended Release Oral Tablet [Corinfar] Box of 50 by TEVA	OMOP2207115	RxNorm Extension	Drug
Antihypertensive agent	41009154	Nifedipine 10 MG Extended Release Oral Tablet Box of 30 by Dexcel-Pharma	OMOP2207116	RxNorm Extension	Drug
Antihypertensive agent	41009155	Nifedipine 10 MG Oral Capsule [Pidilat] Box of 250 by Mylan	OMOP2207117	RxNorm Extension	Drug
Antihypertensive agent	41009156	Nifedipine 10 MG Oral Capsule [Pidilat] Box of 50 by Mylan	OMOP2207118	RxNorm Extension	Drug
Antihypertensive agent	41009157	Nifedipine 10 MG Oral Capsule [Nifedipin Al] Box of 20 by Aliud	OMOP2207119	RxNorm Extension	Drug
Antihypertensive agent	41009158	Nifedipine 10 MG Oral Capsule [Nife-Ct] Box of 30 by AbZ-Pharma	OMOP2207120	RxNorm Extension	Drug
Antihypertensive agent	41009159	Nifedipine 10 MG Oral Capsule [Leka] Box of 50 by Woerwag	OMOP2207121	RxNorm Extension	Drug
Antihypertensive agent	41009160	Nifedipine 10 MG Oral Capsule [Duranifin] Box of 30 by Mylan	OMOP2207122	RxNorm Extension	Drug
Antihypertensive agent	41009161	Nifedipine 10 MG Oral Capsule [Adalat] Box of 100 by Gerke	OMOP2207123	RxNorm Extension	Drug
Antihypertensive agent	41009162	Nifedipine 10 MG Oral Tablet [Nifical] Box of 50 by Sanofi	OMOP2207124	RxNorm Extension	Drug
Antihypertensive agent	41009163	Nifedipine 5 MG Oral Capsule [Nifedipat] Box of 30 by Azupharma	OMOP2207125	RxNorm Extension	Drug
Antihypertensive agent	41009164	Nifedipine 5 MG Oral Capsule [Nifeclair] Box of 50 by Hennig	OMOP2207126	RxNorm Extension	Drug
Antihypertensive agent	41009165	Nifedipine 5 MG Oral Capsule [Nifeclair] Box of 20 by Hennig	OMOP2207127	RxNorm Extension	Drug
Antihypertensive agent	41009166	Nifedipine 5 MG Oral Capsule [Nife-Ct] Box of 100 by AbZ-Pharma	OMOP2207128	RxNorm Extension	Drug
Antihypertensive agent	41009167	Nifedipine 5 MG Oral Capsule [Nife Basf] Box of 100 by Novartis	OMOP2207129	RxNorm Extension	Drug
Antihypertensive agent	41009168	Nifedipine 5 MG Oral Capsule [Aprical] Box of 30 by Medice	OMOP2207130	RxNorm Extension	Drug
Antihypertensive agent	41009169	Nifedipine 20 MG Extended Release Oral Capsule Box of 100 by Ratiopharm	OMOP2207131	RxNorm Extension	Drug
Antihypertensive agent	41009170	Nifedipine 20 MG Extended Release Oral Capsule Box of 30 by Ratiopharm	OMOP2207132	RxNorm Extension	Drug
Antihypertensive agent	41009171	Nifedipine 20 MG Extended Release Oral Tablet [Nifedipin Stada] Box of 50 by Stada	OMOP2207133	RxNorm Extension	Drug
Antihypertensive agent	41009172	Nifedipine 20 MG Extended Release Oral Tablet [Nifedipin Pb] Box of 100 by PB	OMOP2207134	RxNorm Extension	Drug
Antihypertensive agent	41009173	Nifedipine 20 MG Oral Tablet [Nifedipin Basics] Box of 30 by Basics	OMOP2207135	RxNorm Extension	Drug
Antihypertensive agent	41009174	Nifedipine 20 MG Extended Release Oral Tablet [Nife Basf] Box of 50 by Novartis	OMOP2207136	RxNorm Extension	Drug
Antihypertensive agent	41009175	Nifedipine 20 MG Oral Tablet [Nife Basf] Box of 50 by Novartis	OMOP2207137	RxNorm Extension	Drug
Antihypertensive agent	41009176	Nifedipine 20 MG Extended Release Oral Tablet [Nife 1a Pharma] Box of 100 by 1 A	OMOP2207138	RxNorm Extension	Drug
Antihypertensive agent	41009177	Nifedipine 20 MG Extended Release Oral Tablet [Nife 1a Pharma] Box of 30 by 1 A	OMOP2207139	RxNorm Extension	Drug
Antihypertensive agent	41009178	Nifedipine 20 MG Oral Tablet [Dignokonstant] Box of 50 by Daiichi Sankyo	OMOP2207140	RxNorm Extension	Drug
Antihypertensive agent	41009179	Nifedipine 20 MG Oral Tablet [Corotrend] Box of 50 by Novartis	OMOP2207141	RxNorm Extension	Drug
Antihypertensive agent	41009180	Nifedipine 20 MG Oral Tablet [Corotrend] Box of 30 by Novartis	OMOP2207142	RxNorm Extension	Drug
Antihypertensive agent	41009181	Nifedipine 20 MG Extended Release Oral Tablet [Cordicant] Box of 30 by Mundipharma	OMOP2207143	RxNorm Extension	Drug
Antihypertensive agent	41009182	Nifedipine 20 MG Extended Release Oral Tablet [Adalat] Box of 2000 by Bayer	OMOP2207144	RxNorm Extension	Drug
Antihypertensive agent	41009183	Nifedipine 20 MG Extended Release Oral Tablet [Adalat] Box of 100 by Orifarm Leverkus	OMOP2207145	RxNorm Extension	Drug
Antihypertensive agent	41009184	Nifedipine 20 MG Oral Tablet [Adalat] Box of 100 by Mevita	OMOP2207146	RxNorm Extension	Drug
Antihypertensive agent	41009185	Nifedipine 20 MG Oral Tablet [Adalat] Box of 100 by Alpha Med	OMOP2207147	RxNorm Extension	Drug
Antihypertensive agent	41009186	Nifedipine 20 MG Extended Release Oral Tablet Box of 50 by Novartis	OMOP2207148	RxNorm Extension	Drug
Antihypertensive agent	41009187	Nifedipine 20 MG Oral Capsule [Duranifin] Box of 100 by Mylan	OMOP2207149	RxNorm Extension	Drug
Antihypertensive agent	41009188	Nifedipine 20 MG Oral Capsule Box of 100 by Ratiopharm	OMOP2207150	RxNorm Extension	Drug
Antihypertensive agent	41009189	Nifedipine 20 MG Oral Capsule Box of 30 by Ratiopharm	OMOP2207151	RxNorm Extension	Drug
Antihypertensive agent	41009203	Nicardipine 20 MG Oral Capsule [Antagonil] Box of 300 by Novartis	OMOP2207165	RxNorm Extension	Drug
Antihypertensive agent	41009204	Nicardipine 30 MG Oral Capsule [Antagonil] Box of 30 by Novartis	OMOP2207166	RxNorm Extension	Drug
Antihypertensive agent	41009205	Nicardipine 30 MG Oral Capsule [Antagonil] Box of 30 by Astellas	OMOP2207167	RxNorm Extension	Drug
Antihypertensive agent	41009211	nebivolol 5 MG Oral Tablet [Nebivolol Al] Box of 100 by Aliud	OMOP2207173	RxNorm Extension	Drug
Antihypertensive agent	41009212	nebivolol 5 MG Oral Tablet [Nebivolol Abz] Box of 30 by AbZ-Pharma	OMOP2207174	RxNorm Extension	Drug
Antihypertensive agent	41009270	moxonidine 0.3 MG Oral Tablet [Cynt] Box of 30 by Lilly	OMOP2207232	RxNorm Extension	Drug
Antihypertensive agent	41009271	moxonidine 0.4 MG Oral Tablet [Moxonidin Sandoz] Box of 50 by Novartis	OMOP2207233	RxNorm Extension	Drug
Antihypertensive agent	41009272	moxonidine 0.4 MG Oral Tablet [Moxonidin Heumann] Box of 100 by Heunet	OMOP2207234	RxNorm Extension	Drug
Antihypertensive agent	41009273	moxonidine 0.4 MG Oral Tablet [Moxonidin 1a Pharma] Box of 100 by 1 A	OMOP2207235	RxNorm Extension	Drug
Antihypertensive agent	41009274	moxonidine 0.4 MG Delayed Release Oral Tablet [Moxodura] Box of 100 by Mylan	OMOP2207236	RxNorm Extension	Drug
Antihypertensive agent	41009275	moxonidine 0.4 MG Delayed Release Oral Tablet [Cynt] Box of 30 by Mtk	OMOP2207237	RxNorm Extension	Drug
Antihypertensive agent	41009276	moxonidine 0.4 MG Oral Tablet [Normoxin] Box of 100 by Kohlpharma	OMOP2207238	RxNorm Extension	Drug
Antihypertensive agent	41009277	moxonidine 0.4 MG Oral Tablet [Moxonidin Actavis] Box of 50 by Puren	OMOP2207239	RxNorm Extension	Drug
Antihypertensive agent	41009278	moxonidine 0.2 MG Oral Tablet [Moxonidin Stada] Box of 50 by Stada	OMOP2207240	RxNorm Extension	Drug
Antihypertensive agent	41009279	moxonidine 0.2 MG Delayed Release Oral Tablet [Moxonidin Ct] Box of 50 by AbZ-Pharma	OMOP2207241	RxNorm Extension	Drug
Antihypertensive agent	41009280	moxonidine 0.2 MG Oral Tablet [Moxonidin Al] Box of 50 by Aliud	OMOP2207242	RxNorm Extension	Drug
Antihypertensive agent	41009281	moxonidine 0.2 MG Oral Tablet [Moxogamma] Box of 30 by Woerwag	OMOP2207243	RxNorm Extension	Drug
Antihypertensive agent	41009282	moxonidine 0.2 MG Delayed Release Oral Tablet [Cynt] Box of 50 by Gerke	OMOP2207244	RxNorm Extension	Drug
Antihypertensive agent	41009283	moxonidine 0.2 MG Oral Tablet [Moxonidin Heumann] Box of 30 by Norispharm	OMOP2207245	RxNorm Extension	Drug
Antihypertensive agent	41009284	moxonidine 0.2 MG Oral Tablet [Moxocard] Box of 100 by TEVA	OMOP2207246	RxNorm Extension	Drug
Antihypertensive agent	41009285	moxonidine 0.3 MG Oral Tablet [Moxonidin Heumann] Box of 100 by Heunet	OMOP2207247	RxNorm Extension	Drug
Antihypertensive agent	41009286	moxonidine 0.3 MG Oral Tablet [Moxonidin Heumann] Box of 30 by Heumann	OMOP2207248	RxNorm Extension	Drug
Antihypertensive agent	41009287	moxonidine 0.3 MG Oral Tablet [Moxonidin 1a Pharma] Box of 50 by 1 A	OMOP2207249	RxNorm Extension	Drug
Antihypertensive agent	41009288	moxonidine 0.3 MG Oral Tablet [Moxonidin Al] Box of 100 by Aliud	OMOP2207250	RxNorm Extension	Drug
Antihypertensive agent	41009289	moxonidine 0.3 MG Oral Tablet Box of 50 by Ratiopharm	OMOP2207251	RxNorm Extension	Drug
Antihypertensive agent	41009457	Minoxidil 10 MG Oral Tablet [LONOTEN] Box of 30 by Aca Mueller	OMOP2207419	RxNorm Extension	Drug
Antihypertensive agent	41009469	Mibefradil 50 MG Oral Tablet [Cerate] Box of 14 by Asta	OMOP2207431	RxNorm Extension	Drug
Antihypertensive agent	41009484	Metoprolol 50 MG / Nifedipine 15 MG Extended Release Oral Capsule [Belnif] Box of 30 by Mibe	OMOP2207446	RxNorm Extension	Drug
Antihypertensive agent	41009485	Metoprolol 50 MG Extended Release Oral Tablet [Metoprolol Ct] Box of 50 by AbZ-Pharma	OMOP2207447	RxNorm Extension	Drug
Antihypertensive agent	41009486	Metoprolol 50 MG Extended Release Oral Tablet [Metoprolol Actavis] Box of 50 by Puren	OMOP2207448	RxNorm Extension	Drug
Antihypertensive agent	41009487	Metoprolol 50 MG Extended Release Oral Tablet [Meto Isis] Box of 50 by Puren	OMOP2207449	RxNorm Extension	Drug
Antihypertensive agent	41009488	Metoprolol 50 MG Extended Release Oral Tablet [Meto Isis] Box of 30 by Puren	OMOP2207450	RxNorm Extension	Drug
Antihypertensive agent	41009489	Metoprolol 50 MG Oral Tablet [Prelis] Box of 100 by Mibe	OMOP2207451	RxNorm Extension	Drug
Antihypertensive agent	41009490	Metoprolol 50 MG Oral Tablet [Metoprolol Stada] Box of 98 by Stada	OMOP2207452	RxNorm Extension	Drug
Antihypertensive agent	41009491	Metoprolol 50 MG Oral Tablet [Metoprolol Pb] Box of 100 by PB	OMOP2207453	RxNorm Extension	Drug
Antihypertensive agent	41009492	Metoprolol 50 MG Oral Tablet [Metodura] Box of 50 by Mylan	OMOP2207454	RxNorm Extension	Drug
Antihypertensive agent	41009493	Metoprolol 50 MG Oral Tablet [Meto Puren] Box of 20 by Puren	OMOP2207455	RxNorm Extension	Drug
Antihypertensive agent	41009494	Metoprolol 50 MG Oral Tablet [Meto Basf] Box of 30 by Novartis	OMOP2207456	RxNorm Extension	Drug
Antihypertensive agent	41009495	Metoprolol 50 MG Oral Tablet [Azumetop] Box of 50 by Azupharma	OMOP2207457	RxNorm Extension	Drug
Antihypertensive agent	41009496	Metoprolol 50 MG Oral Tablet Box of 100 by Varipharm	OMOP2207458	RxNorm Extension	Drug
Antihypertensive agent	41009497	Metoprolol 50 MG Oral Tablet Box of 100 by Apogepha	OMOP2207459	RxNorm Extension	Drug
Antihypertensive agent	41009498	Metoprolol 50 MG Oral Tablet Box of 50 by Berlin-Chemie	OMOP2207460	RxNorm Extension	Drug
Antihypertensive agent	41009499	Metoprolol 50 MG Oral Tablet Box of 50 by Apogepha	OMOP2207461	RxNorm Extension	Drug
Antihypertensive agent	41009500	Metoprolol 50 MG Oral Tablet Box of 50 by Acis	OMOP2207462	RxNorm Extension	Drug
Antihypertensive agent	41009501	Metoprolol 200 MG Extended Release Oral Tablet [Sigaprolol] Box of 100 by Pfizer	OMOP2207463	RxNorm Extension	Drug
Antihypertensive agent	41009502	Metoprolol 200 MG Extended Release Oral Tablet [Prelis] Box of 20 by Novartis	OMOP2207464	RxNorm Extension	Drug
Antihypertensive agent	41009503	Metoprolol 190 MG Oral Tablet [Prelis] Box of 20 by Novartis	OMOP2207465	RxNorm Extension	Drug
Antihypertensive agent	41009504	Metoprolol 200 MG Extended Release Oral Tablet [Metoprolol Wolff] Box of 100 by Wolff Bielefeld	OMOP2207466	RxNorm Extension	Drug
Antihypertensive agent	41009505	Metoprolol 190 MG Oral Tablet [Metoprolol-Ratiopharm] Box of 100 by Ratiopharm	OMOP2207467	RxNorm Extension	Drug
Antihypertensive agent	41009506	Metoprolol 200 MG Extended Release Oral Tablet [Metoprolol Heumann] Box of 100 by Heumann	OMOP2207468	RxNorm Extension	Drug
Antihypertensive agent	41009511	Metoprolol 200 MG Extended Release Oral Tablet [Metizok] Box of 30 by Astrazeneca	OMOP2207473	RxNorm Extension	Drug
Antihypertensive agent	41009512	Metoprolol 190 MG Oral Tablet [Metizok] Box of 30 by Astrazeneca	OMOP2207474	RxNorm Extension	Drug
Antihypertensive agent	41009513	Metoprolol 200 MG Extended Release Oral Tablet Box of 50 by Apogepha	OMOP2207475	RxNorm Extension	Drug
Antihypertensive agent	41009514	Metoprolol 190 MG Oral Tablet Box of 30 by Apogepha	OMOP2207476	RxNorm Extension	Drug
Antihypertensive agent	41009515	Metoprolol 143 MG Oral Tablet [Metoprololsuccinat 1a Pharma] Box of 30 by 1 A	OMOP2207477	RxNorm Extension	Drug
Antihypertensive agent	41009516	Metoprolol 50 MG Extended Release Oral Tablet [SELOKEN] Box of 100 by Kohlpharma	OMOP2207478	RxNorm Extension	Drug
Antihypertensive agent	41009517	Metoprolol 50 MG Oral Tablet [SELOKEN] Box of 100 by Eurim-Pharm	OMOP2207479	RxNorm Extension	Drug
Antihypertensive agent	41009518	Metoprolol 50 MG Oral Tablet [Metoprololsuccinat Teva] Box of 100 by TEVA	OMOP2207480	RxNorm Extension	Drug
Antihypertensive agent	41009519	Metoprolol 50 MG Extended Release Oral Tablet [Metoprololsuccinat Bioeq Pharma] Box of 100 by Bioeq	OMOP2207481	RxNorm Extension	Drug
Antihypertensive agent	41009520	Metoprolol 50 MG Oral Tablet [Metoprololsuccinat Bioeq Pharma] Box of 30 by Bioeq	OMOP2207482	RxNorm Extension	Drug
Antihypertensive agent	41009521	Metoprolol 50 MG Extended Release Oral Tablet [Metoprolol Abz] Box of 50 by AbZ-Pharma	OMOP2207483	RxNorm Extension	Drug
Antihypertensive agent	41009522	Metoprolol 50 MG Oral Tablet [Agoloc] Box of 30 by Astrazeneca	OMOP2207484	RxNorm Extension	Drug
Antihypertensive agent	41009523	Metoprolol 50 MG Oral Tablet Box of 50 by Heumann	OMOP2207485	RxNorm Extension	Drug
Antihypertensive agent	41009524	Metoprolol 100 MG Delayed Release Oral Tablet [Metobeta] Box of 50 by Betapharm	OMOP2207486	RxNorm Extension	Drug
Antihypertensive agent	41009525	Metoprolol 100 MG Delayed Release Oral Tablet [Lopressor] Box of 50 by Emra-Med	OMOP2207487	RxNorm Extension	Drug
Antihypertensive agent	41009526	Metoprolol 100 MG Extended Release Oral Tablet [Lopresor] Box of 100 by Mtk	OMOP2207488	RxNorm Extension	Drug
Antihypertensive agent	41009527	Metoprolol 100 MG Extended Release Oral Tablet [Lopresor] Box of 100 by Aca Mueller	OMOP2207489	RxNorm Extension	Drug
Antihypertensive agent	41009528	Metoprolol 100 MG Oral Tablet [Metoprolol Corax] Box of 30 by biomo	OMOP2207490	RxNorm Extension	Drug
Antihypertensive agent	41009529	Metoprolol 100 MG Oral Tablet [Metomerck] Box of 100 by Mylan	OMOP2207491	RxNorm Extension	Drug
Antihypertensive agent	41009530	Metoprolol 100 MG Oral Tablet [Metobeta] Box of 30 by Betapharm	OMOP2207492	RxNorm Extension	Drug
Antihypertensive agent	41009531	Metoprolol 100 MG Oral Tablet [Metoberag] Box of 100 by Berolina Apotheke Helmut Hoffmann	OMOP2207493	RxNorm Extension	Drug
Antihypertensive agent	41009532	Metoprolol 100 MG Oral Tablet [Meto Puren] Box of 20 by Puren	OMOP2207494	RxNorm Extension	Drug
Antihypertensive agent	41009533	Metoprolol 100 MG Oral Tablet [Jeprolol] Box of 30 by Jenapharm	OMOP2207495	RxNorm Extension	Drug
Antihypertensive agent	41009534	Metoprolol 100 MG Oral Tablet Box of 100 by Berlin-Chemie	OMOP2207496	RxNorm Extension	Drug
Antihypertensive agent	41009535	Metoprolol 100 MG Oral Tablet Box of 100 by Apogepha	OMOP2207497	RxNorm Extension	Drug
Antihypertensive agent	41009536	Metoprolol 25 MG Oral Tablet [Metoprololsuccinat Winthrop] Box of 50 by Sanofi	OMOP2207498	RxNorm Extension	Drug
Antihypertensive agent	41009537	Metoprolol 25 MG Oral Tablet [Metoprololsuccinat Stada] Box of 30 by Stada	OMOP2207499	RxNorm Extension	Drug
Antihypertensive agent	41009538	Metoprolol 25 MG Extended Release Oral Tablet [Metoprololsuccinat 1a Pharma] Box of 50 by 1 A	OMOP2207500	RxNorm Extension	Drug
Antihypertensive agent	41009539	Metoprolol 25 MG Oral Tablet [Metoprololsuccinat 1a Pharma] Box of 30 by 1 A	OMOP2207501	RxNorm Extension	Drug
Antihypertensive agent	41009540	Metoprolol 25 MG Oral Tablet Box of 50 by AAA-Pharma	OMOP2207502	RxNorm Extension	Drug
Antihypertensive agent	41009541	Metoprolol 25 MG Extended Release Oral Tablet [Metoprolol Bioeq Pharma] Box of 50 by Bioeq	OMOP2207503	RxNorm Extension	Drug
Antihypertensive agent	41009542	Metoprolol 25 MG Extended Release Oral Tablet [Metoprolol Acino A9m] Box of 100 by Luye	OMOP2207504	RxNorm Extension	Drug
Antihypertensive agent	41009543	Metoprolol 190 MG Oral Tablet [Selokeen] Box of 30 by Kohlpharma	OMOP2207505	RxNorm Extension	Drug
Antihypertensive agent	41009544	Metoprolol 200 MG Extended Release Oral Tablet [Metoprololsuccinat Bioeq Pharma] Box of 30 by Bioeq	OMOP2207506	RxNorm Extension	Drug
Antihypertensive agent	41009545	Metoprolol 190 MG Oral Tablet [Metoprololsuccinat Amneal] Box of 100 by Amneal	OMOP2207507	RxNorm Extension	Drug
Antihypertensive agent	41009546	Metoprolol 200 MG Extended Release Oral Tablet [Metoprolol Succinat Beta] Box of 50 by Betapharm	OMOP2207508	RxNorm Extension	Drug
Antihypertensive agent	41009547	Metoprolol 190 MG Oral Tablet [Metoprolol-Ratiopharm] Box of 30 by Ratiopharm	OMOP2207509	RxNorm Extension	Drug
Antihypertensive agent	41009548	Metoprolol 190 MG Oral Tablet [Metoprolol Nok Sdz] Box of 20 by Novartis	OMOP2207510	RxNorm Extension	Drug
Antihypertensive agent	41009549	Metoprolol 190 MG Oral Tablet [Beloc] Box of 50 by Mtk	OMOP2207511	RxNorm Extension	Drug
Antihypertensive agent	41009550	Metoprolol 100 MG Oral Tablet [Metoprolol Succinat Ct] Box of 100 by AbZ-Pharma	OMOP2207512	RxNorm Extension	Drug
Antihypertensive agent	41009551	Metoprolol 100 MG Extended Release Oral Tablet [Metoprolol Succinat Actavis] Box of 100 by Puren	OMOP2207513	RxNorm Extension	Drug
Antihypertensive agent	41009552	Metoprolol 100 MG Extended Release Oral Tablet [SELOKEN] Box of 50 by Emra-Med	OMOP2207514	RxNorm Extension	Drug
Antihypertensive agent	41009553	Metoprolol 100 MG Oral Tablet [Metoprololsuccinat Winthrop] Box of 50 by Sanofi	OMOP2207515	RxNorm Extension	Drug
Antihypertensive agent	41009554	Metoprolol 100 MG Oral Tablet [Metoprololsuccinat Stada] Box of 50 by Stada	OMOP2207516	RxNorm Extension	Drug
Antihypertensive agent	41009555	Metoprolol 100 MG Extended Release Oral Tablet [Metoprololsuccinat Amneal] Box of 100 by Amneal	OMOP2207517	RxNorm Extension	Drug
Antihypertensive agent	41009556	Metoprolol 100 MG Oral Tablet [Metoprololsuccinat 1a Pharma] Box of 100 by 1 A	OMOP2207518	RxNorm Extension	Drug
Antihypertensive agent	41009557	Metoprolol 100 MG Extended Release Oral Tablet [Metoprolol Nok Sdz] Box of 100 by Novartis	OMOP2207519	RxNorm Extension	Drug
Antihypertensive agent	41009558	Metoprolol 100 MG Extended Release Oral Tablet [Metohexal] Box of 50 by Novartis	OMOP2207520	RxNorm Extension	Drug
Antihypertensive agent	41009559	Metoprolol 100 MG Extended Release Oral Tablet [Meto Succinat Sandoz] Box of 50 by Novartis	OMOP2207521	RxNorm Extension	Drug
Antihypertensive agent	41009560	Metoprolol 100 MG Extended Release Oral Tablet [Beloc] Box of 100 by Astrazeneca	OMOP2207522	RxNorm Extension	Drug
Antihypertensive agent	41009606	Methyldopa 250 MG Oral Tablet [Presinol] Box of 50 by Bayer	OMOP2207568	RxNorm Extension	Drug
Antihypertensive agent	41009607	Methyldopa 250 MG Oral Tablet [Methyldopa Stada] Box of 100 by Stada	OMOP2207569	RxNorm Extension	Drug
Antihypertensive agent	41009608	Methyldopa 500 MG Oral Tablet [Sembrina] Box of 100 by Roche	OMOP2207570	RxNorm Extension	Drug
Antihypertensive agent	41009609	Methyldopa 125 MG Oral Tablet [Presinol] Box of 30 by Bayer	OMOP2207571	RxNorm Extension	Drug
Antihypertensive agent	41009699	mepindolol 2.5 MG Oral Tablet [Corindolan] Box of 100 by Bayer	OMOP2207661	RxNorm Extension	Drug
Antihypertensive agent	41009745	Mefruside 25 MG Oral Tablet [Baycaron] Box of 100 by Bayer	OMOP2207707	RxNorm Extension	Drug
Antihypertensive agent	41009815	Losartan 50 MG Oral Tablet [Losartan Winthrop] Box of 28 by Sanofi	OMOP2207777	RxNorm Extension	Drug
Antihypertensive agent	41009816	Losartan 50 MG Oral Tablet [Losartan Hormosan] Box of 28 by Hormosan	OMOP2207778	RxNorm Extension	Drug
Antihypertensive agent	41009817	Losartan 50 MG Oral Tablet [LOSARTAN ACTAVIS] Box of 98 by Puren	OMOP2207779	RxNorm Extension	Drug
Antihypertensive agent	41009818	Losartan 50 MG Oral Tablet [Losartan Heumann] Box of 28 by Heumann	OMOP2207780	RxNorm Extension	Drug
Antihypertensive agent	41009819	Losartan 50 MG Oral Tablet [Losar Denk] Box of 28 by Denk	OMOP2207781	RxNorm Extension	Drug
Antihypertensive agent	41009820	Losartan 50 MG Oral Tablet [Lorzaar] Box of 280 by Merck	OMOP2207782	RxNorm Extension	Drug
Antihypertensive agent	41009821	Losartan 50 MG Oral Tablet Box of 56 by Orifarm Leverkus	OMOP2207783	RxNorm Extension	Drug
Antihypertensive agent	41009822	Losartan 100 MG Oral Tablet [Losartan Stada] Box of 98 by Stada	OMOP2207784	RxNorm Extension	Drug
Antihypertensive agent	41009823	Losartan 100 MG Oral Tablet [Losartan Stada] Box of 28 by Stada	OMOP2207785	RxNorm Extension	Drug
Antihypertensive agent	41009824	Losartan 100 MG Oral Tablet [LOSARTAN RATIOPHARM] Box of 98 by Ratiopharm	OMOP2207786	RxNorm Extension	Drug
Antihypertensive agent	41009825	Losartan 100 MG Delayed Release Oral Tablet [Losartan Kalium Volkspharma] Box of 56 by Docpharm	OMOP2207787	RxNorm Extension	Drug
Antihypertensive agent	41009826	Losartan 100 MG Delayed Release Oral Tablet [Losartan Heumann] Box of 98 by Heumann	OMOP2207788	RxNorm Extension	Drug
Antihypertensive agent	41009827	Losartan 100 MG Delayed Release Oral Tablet [Losartan Dura] Box of 98 by Mylan	OMOP2207789	RxNorm Extension	Drug
Antihypertensive agent	41009828	Losartan 100 MG Oral Tablet [Losartan Atid] Box of 28 by Dexcel-Pharma	OMOP2207790	RxNorm Extension	Drug
Antihypertensive agent	41009829	Losartan 100 MG Oral Tablet [Losartan Biomo] Box of 28 by biomo	OMOP2207791	RxNorm Extension	Drug
Antihypertensive agent	41009830	Losartan 100 MG Oral Tablet [LOSARTAN ACTAVIS] Box of 56 by Puren	OMOP2207792	RxNorm Extension	Drug
Antihypertensive agent	41009831	Losartan 25 MG Oral Tablet [Losartan Hexal] Box of 98 by Novartis	OMOP2207793	RxNorm Extension	Drug
Antihypertensive agent	41009832	Losartan 25 MG Oral Tablet [Losartan Hennig] Box of 56 by Hennig	OMOP2207794	RxNorm Extension	Drug
Antihypertensive agent	41009833	Losartan 25 MG Oral Tablet Box of 28 by Axcount Generika	OMOP2207795	RxNorm Extension	Drug
Antihypertensive agent	41009834	Losartan 12.5 MG Oral Tablet [Losartan Stada] Box of 21 by Stada	OMOP2207796	RxNorm Extension	Drug
Antihypertensive agent	41009835	Losartan 12.5 MG Oral Tablet [Losartan Hennig] Box of 28 by Hennig	OMOP2207797	RxNorm Extension	Drug
Antihypertensive agent	41009836	Losartan 75 MG Oral Tablet [Losartan Hexal] Box of 28 by Novartis	OMOP2207798	RxNorm Extension	Drug
Antihypertensive agent	41009879	Lisinopril 10 MG Oral Tablet [LISINOPRIL SANDOZ] Box of 30 by Novartis	OMOP2207841	RxNorm Extension	Drug
Antihypertensive agent	41009880	Lisinopril 10 MG Oral Tablet [Lisinopril Heumann] Box of 100 by Norispharm	OMOP2207842	RxNorm Extension	Drug
Antihypertensive agent	41009881	Lisinopril 10 MG Oral Tablet [Lisinopril Ct] Box of 100 by AbZ-Pharma	OMOP2207843	RxNorm Extension	Drug
Antihypertensive agent	41009882	Lisinopril 10 MG Oral Tablet [Lisinopril Corax] Box of 100 by biomo	OMOP2207844	RxNorm Extension	Drug
Antihypertensive agent	41009883	Lisinopril 10 MG Oral Tablet [Lisidigal] Box of 100 by Mibe	OMOP2207845	RxNorm Extension	Drug
Antihypertensive agent	41009884	Lisinopril 10 MG Oral Tablet [Lisibeta] Box of 30 by Betapharm	OMOP2207846	RxNorm Extension	Drug
Antihypertensive agent	41009885	Lisinopril 10 MG Oral Tablet [Lisi Lichtenstein] Box of 50 by Sanofi	OMOP2207847	RxNorm Extension	Drug
Antihypertensive agent	41009886	Lisinopril 10 MG Oral Tablet [Lisi Hennig] Box of 30 by Hennig	OMOP2207848	RxNorm Extension	Drug
Antihypertensive agent	41009887	Lisinopril 5 MG Oral Tablet [Lisinopril Basf] Box of 100 by Novartis	OMOP2207849	RxNorm Extension	Drug
Antihypertensive agent	41009888	Lisinopril 5 MG Oral Tablet [LISINOPRIL ACTAVIS] Box of 30 by Puren	OMOP2207850	RxNorm Extension	Drug
Antihypertensive agent	41009889	Lisinopril 5 MG Oral Tablet [Lisinopril 1a Pharma] Box of 100 by 1 A	OMOP2207851	RxNorm Extension	Drug
Antihypertensive agent	41009890	Lisinopril 5 MG Oral Tablet [Lisihexal] Box of 100 by Novartis	OMOP2207852	RxNorm Extension	Drug
Antihypertensive agent	41009891	Lisinopril 5 MG Oral Tablet [Lisibeta] Box of 50 by Betapharm	OMOP2207853	RxNorm Extension	Drug
Antihypertensive agent	41009892	Lisinopril 5 MG Oral Tablet [Lisi Abz] Box of 50 by AbZ-Pharma	OMOP2207854	RxNorm Extension	Drug
Antihypertensive agent	41009893	Lisinopril 5 MG Oral Tablet Box of 100 by Azupharma	OMOP2207855	RxNorm Extension	Drug
Antihypertensive agent	41009894	Lisinopril 2.5 MG Oral Tablet [Lisidoc] Box of 100 by Docpharm	OMOP2207856	RxNorm Extension	Drug
Antihypertensive agent	41009895	Lisinopril 2.5 MG Oral Tablet Box of 100 by AbZ-Pharma	OMOP2207857	RxNorm Extension	Drug
Antihypertensive agent	41009896	Lisinopril 20 MG Oral Tablet [LISINOPRIL SANDOZ] Box of 50 by Novartis	OMOP2207858	RxNorm Extension	Drug
Antihypertensive agent	41009897	Lisinopril 20 MG Oral Tablet [LISINOPRIL RATIOPHARM] Box of 100 by Orifarm Leverkus	OMOP2207859	RxNorm Extension	Drug
Antihypertensive agent	41009898	Lisinopril 20 MG Oral Tablet [LISINOPRIL RATIOPHARM] Box of 100 by Ratiopharm	OMOP2207860	RxNorm Extension	Drug
Antihypertensive agent	41009899	Lisinopril 20 MG Oral Tablet [Lisigamma] Box of 30 by AAA-Pharma	OMOP2207861	RxNorm Extension	Drug
Antihypertensive agent	41009900	Lisinopril 20 MG Oral Tablet [Lisi Lichtenstein] Box of 50 by Sanofi	OMOP2207862	RxNorm Extension	Drug
Antihypertensive agent	41009901	Lisinopril 20 MG Oral Tablet [Lisi Abz] Box of 50 by AbZ-Pharma	OMOP2207863	RxNorm Extension	Drug
Antihypertensive agent	41009902	Lisinopril 20 MG Oral Tablet [Acerbon] Box of 98 by Mtk	OMOP2207864	RxNorm Extension	Drug
Antihypertensive agent	41009903	Lisinopril 30 MG Oral Tablet [LISINOPRIL SANDOZ] Box of 50 by Novartis	OMOP2207865	RxNorm Extension	Drug
Antihypertensive agent	41009909	Lidoflazine 60 MG Oral Tablet [Clinium] Box of 50 by Janssen	OMOP2207871	RxNorm Extension	Drug
Antihypertensive agent	41010006	lercanidipine 20 MG Oral Tablet [Lercadip] Box of 50 by Recordati	OMOP2207968	RxNorm Extension	Drug
Antihypertensive agent	41010094	lacidipine 4 MG Oral Tablet [Motens] Box of 98 by Emra-Med	OMOP2208056	RxNorm Extension	Drug
Antihypertensive agent	41010109	ivabradine 7.5 MG / Metoprolol 50 MG Oral Tablet [Implicor] Box of 28 by Servier	OMOP2208071	RxNorm Extension	Drug
Antihypertensive agent	41010129	Isradipine 2.5 MG Oral Tablet [Lomir] Box of 50 by Kohlpharma	OMOP2208091	RxNorm Extension	Drug
Antihypertensive agent	41010130	Isradipine 5 MG Extended Release Oral Capsule [Lomir] Box of 100 by Eurim-Pharm	OMOP2208092	RxNorm Extension	Drug
Antihypertensive agent	41010214	irbesartan 300 MG Delayed Release Oral Tablet [Irbesartan Ct] Box of 98 by AbZ-Pharma	OMOP2208176	RxNorm Extension	Drug
Antihypertensive agent	41010215	irbesartan 300 MG Oral Tablet [Irbesartan 1a Pharma] Box of 28 by 1 A	OMOP2208177	RxNorm Extension	Drug
Antihypertensive agent	41010216	irbesartan 300 MG Oral Tablet [Irbesartan Abz] Box of 28 by AbZ-Pharma	OMOP2208178	RxNorm Extension	Drug
Antihypertensive agent	41010217	irbesartan 300 MG Oral Tablet [Aprovel] Box of 56 by Bb Farma	OMOP2208179	RxNorm Extension	Drug
Antihypertensive agent	41010218	irbesartan 300 MG Oral Tablet [Aprovel] Box of 28 by Gerke	OMOP2208180	RxNorm Extension	Drug
Antihypertensive agent	41010219	irbesartan 300 MG Oral Tablet [IRBESARTAN MYLAN] Box of 98 by Mylan	OMOP2208181	RxNorm Extension	Drug
Antihypertensive agent	41010220	irbesartan 300 MG Oral Tablet [Aprovel] Box of 98 by Orifarm Leverkus	OMOP2208182	RxNorm Extension	Drug
Antihypertensive agent	41010221	irbesartan 300 MG Oral Tablet [Aprovel] Box of 98 by Kohlpharma	OMOP2208183	RxNorm Extension	Drug
Antihypertensive agent	41010222	irbesartan 300 MG Oral Tablet [Aprovel] Box of 56 by Orifarm Leverkus	OMOP2208184	RxNorm Extension	Drug
Antihypertensive agent	41010223	irbesartan 150 MG Oral Tablet [IRBESARTAN ZENTIVA] Box of 56 by Sanofi	OMOP2208185	RxNorm Extension	Drug
Antihypertensive agent	41010224	irbesartan 150 MG Delayed Release Oral Tablet [IRBESARTAN ZENTIVA] Box of 56 by Sanofi	OMOP2208186	RxNorm Extension	Drug
Antihypertensive agent	41010225	irbesartan 150 MG Oral Tablet [Irbesartan Hexal] Box of 98 by Novartis	OMOP2208187	RxNorm Extension	Drug
Antihypertensive agent	41010226	irbesartan 150 MG Oral Tablet [Irbesartan Basics] Box of 56 by Basics	OMOP2208188	RxNorm Extension	Drug
Antihypertensive agent	41010227	irbesartan 150 MG Oral Tablet [Irbesartan Actavis] Box of 98 by Puren	OMOP2208189	RxNorm Extension	Drug
Antihypertensive agent	41010228	irbesartan 150 MG Oral Tablet [Irbesartan Hormosan] Box of 98 by Hormosan	OMOP2208190	RxNorm Extension	Drug
Antihypertensive agent	41010229	irbesartan 150 MG Oral Tablet [Aprovel] Box of 56 by Bb Farma	OMOP2208191	RxNorm Extension	Drug
Antihypertensive agent	41010230	irbesartan 150 MG Oral Tablet [Aprovel] Box of 28 by Orifarm Leverkus	OMOP2208192	RxNorm Extension	Drug
Antihypertensive agent	41010231	irbesartan 150 MG Oral Tablet [Karvea] Box of 98 by Cc	OMOP2208193	RxNorm Extension	Drug
Antihypertensive agent	41010232	irbesartan 150 MG Oral Tablet [Aprovel] Box of 140 by Sanofi	OMOP2208194	RxNorm Extension	Drug
Antihypertensive agent	41010233	irbesartan 150 MG Oral Tablet [Aprovel] Box of 28 by Eurim-Pharm	OMOP2208195	RxNorm Extension	Drug
Antihypertensive agent	41010234	irbesartan 75 MG Delayed Release Oral Tablet [IRBESARTAN RATIOPHARM] Box of 28 by Ratiopharm	OMOP2208196	RxNorm Extension	Drug
Antihypertensive agent	41010235	irbesartan 75 MG Oral Tablet [Irbesartan Hormosan] Box of 56 by Hormosan	OMOP2208197	RxNorm Extension	Drug
Antihypertensive agent	41010236	irbesartan 75 MG Oral Tablet [Irbesartan Abz] Box of 28 by AbZ-Pharma	OMOP2208198	RxNorm Extension	Drug
Antihypertensive agent	41010237	irbesartan 75 MG Oral Tablet [Aprovel] Box of 28 by Cc	OMOP2208199	RxNorm Extension	Drug
Antihypertensive agent	41010238	irbesartan 75 MG Oral Tablet [Karvea] Box of 98 by Aca Mueller	OMOP2208200	RxNorm Extension	Drug
Antihypertensive agent	41010239	irbesartan 75 MG Oral Tablet [Aprovel] Box of 98 by MZG	OMOP2208201	RxNorm Extension	Drug
Antihypertensive agent	41010240	irbesartan 75 MG Oral Tablet [Aprovel] Box of 56 by Beragena	OMOP2208202	RxNorm Extension	Drug
Antihypertensive agent	41010264	Indapamide 0.625 MG / Perindopril 2.5 MG Oral Tablet [PRETERAX] Box of 90 by Aca Mueller	OMOP2208226	RxNorm Extension	Drug
Antihypertensive agent	41010265	Indapamide 1.25 MG / Perindopril 4 MG Oral Tablet [Perindopril Indapamid Ct] Box of 50 by AbZ-Pharma	OMOP2208227	RxNorm Extension	Drug
Antihypertensive agent	41010266	Indapamide 1.25 MG / Perindopril 4 MG Oral Tablet [Perindopril Hexal Plus Indapamid] Box of 100 by Novartis	OMOP2208228	RxNorm Extension	Drug
Antihypertensive agent	41010267	Indapamide 1.25 MG / Perindopril 5 MG Oral Tablet [BIPRETERAX] Box of 90 by Emra-Med	OMOP2208229	RxNorm Extension	Drug
Antihypertensive agent	41010268	Indapamide 1.25 MG / Perindopril 5 MG Oral Tablet [BIPRETERAX] Box of 30 by Kohlpharma	OMOP2208230	RxNorm Extension	Drug
Antihypertensive agent	41010269	Indapamide 1.5 MG Oral Tablet [Indapamid Bioeq Pharma] Box of 30 by Bioeq	OMOP2208231	RxNorm Extension	Drug
Antihypertensive agent	41010270	Indapamide 2.5 MG Oral Tablet [Natrilix] Box of 30 by Eurim-Pharm	OMOP2208232	RxNorm Extension	Drug
Antihypertensive agent	41010271	Indapamide 2.5 MG Oral Tablet [Natrilix] Box of 30 by Aca Mueller	OMOP2208233	RxNorm Extension	Drug
Antihypertensive agent	41010272	Indapamide 2.5 MG Oral Tablet [Natrilix] Box of 30 by Gppl	OMOP2208234	RxNorm Extension	Drug
Antihypertensive agent	41010273	Indapamide 2.5 MG Oral Tablet [Natrilix] Box of 30 by Gerke	OMOP2208235	RxNorm Extension	Drug
Antihypertensive agent	41010274	Indapamide 2.5 MG Oral Tablet [Diuretal] Box of 20 by Shire	OMOP2208236	RxNorm Extension	Drug
Antihypertensive agent	41010280	imidapril 20 MG Oral Tablet [Tanatril] Box of 30 by Emra-Med	OMOP2208242	RxNorm Extension	Drug
Antihypertensive agent	41010281	imidapril 5 MG Oral Tablet [Tanatril] Box of 100 by Kwizda	OMOP2208243	RxNorm Extension	Drug
Antihypertensive agent	41010428	Hydrochlorothiazide 12.5 MG / valsartan 160 MG Delayed Release Oral Tablet [VALSARTAN ZENTIVA] Box of 98 by Sanofi	OMOP2208390	RxNorm Extension	Drug
Antihypertensive agent	41010429	Hydrochlorothiazide 12.5 MG / valsartan 160 MG Oral Tablet [VALSARTAN RATIOPHARM] Box of 28 by Ratiopharm	OMOP2208391	RxNorm Extension	Drug
Antihypertensive agent	41010430	Hydrochlorothiazide 12.5 MG / valsartan 160 MG Delayed Release Oral Tablet [Valsartan Hennig] Box of 56 by Hennig	OMOP2208392	RxNorm Extension	Drug
Antihypertensive agent	41010431	Hydrochlorothiazide 12.5 MG / valsartan 160 MG Oral Tablet [COTAREG] Box of 56 by Kohlpharma	OMOP2208393	RxNorm Extension	Drug
Antihypertensive agent	41010432	Hydrochlorothiazide 12.5 MG / valsartan 160 MG Delayed Release Oral Tablet Box of 56 by AbZ-Pharma	OMOP2208394	RxNorm Extension	Drug
Antihypertensive agent	41010433	Hydrochlorothiazide 12.5 MG / valsartan 160 MG Oral Tablet [Valsargamma] Box of 98 by Woerwag	OMOP2208395	RxNorm Extension	Drug
Antihypertensive agent	41010434	Hydrochlorothiazide 12.5 MG / valsartan 160 MG Oral Tablet [COTAREG] Box of 28 by Kohlpharma	OMOP2208396	RxNorm Extension	Drug
Antihypertensive agent	41010435	Hydrochlorothiazide 12.5 MG / valsartan 160 MG Oral Tablet Box of 56 by AbZ-Pharma	OMOP2208397	RxNorm Extension	Drug
Antihypertensive agent	41010436	Hydrochlorothiazide 12.5 MG / valsartan 80 MG Oral Tablet [Valsartan Hormosan] Box of 28 by Hormosan	OMOP2208398	RxNorm Extension	Drug
Antihypertensive agent	41010437	Hydrochlorothiazide 12.5 MG / valsartan 80 MG Oral Tablet [Valsartan Hct Aurobindo] Box of 98 by Aurobindo	OMOP2208399	RxNorm Extension	Drug
Antihypertensive agent	41010438	Hydrochlorothiazide 12.5 MG / valsartan 80 MG Oral Tablet [Valsartan Beta] Box of 28 by Betapharm	OMOP2208400	RxNorm Extension	Drug
Antihypertensive agent	41010439	Hydrochlorothiazide 12.5 MG / valsartan 80 MG Delayed Release Oral Tablet [Valsartan Actavis] Box of 98 by Puren	OMOP2208401	RxNorm Extension	Drug
Antihypertensive agent	41010440	Hydrochlorothiazide 12.5 MG / valsartan 80 MG Delayed Release Oral Tablet Box of 98 by Heumann	OMOP2208402	RxNorm Extension	Drug
Antihypertensive agent	41010441	Hydrochlorothiazide 12.5 MG / valsartan 80 MG Delayed Release Oral Tablet Box of 56 by Mylan	OMOP2208403	RxNorm Extension	Drug
Antihypertensive agent	41010442	Hydrochlorothiazide 12.5 MG / valsartan 80 MG Delayed Release Oral Tablet Box of 56 by AbZ-Pharma	OMOP2208404	RxNorm Extension	Drug
Antihypertensive agent	41010443	Hydrochlorothiazide 12.5 MG / valsartan 80 MG Oral Tablet [Valsartan Hct Dura] Box of 98 by Mylan	OMOP2208405	RxNorm Extension	Drug
Antihypertensive agent	41010444	Hydrochlorothiazide 25 MG / valsartan 160 MG Oral Tablet [VALSARTAN ZENTIVA] Box of 98 by Sanofi	OMOP2208406	RxNorm Extension	Drug
Antihypertensive agent	41010445	Hydrochlorothiazide 25 MG / valsartan 160 MG Oral Tablet [Valsartan Hexal] Box of 28 by Novartis	OMOP2208407	RxNorm Extension	Drug
Antihypertensive agent	41010446	Hydrochlorothiazide 25 MG / valsartan 160 MG Oral Tablet [Valsartan Hct Al] Box of 98 by Aliud	OMOP2208408	RxNorm Extension	Drug
Antihypertensive agent	41010447	Hydrochlorothiazide 25 MG / valsartan 160 MG Oral Tablet [Valsartan Hct] Box of 98 by AAA-Pharma	OMOP2208409	RxNorm Extension	Drug
Antihypertensive agent	41010448	Hydrochlorothiazide 25 MG / valsartan 160 MG Oral Tablet Box of 28 by Basics	OMOP2208410	RxNorm Extension	Drug
Antihypertensive agent	41010449	Hydrochlorothiazide 25 MG / valsartan 160 MG Oral Tablet [Valsartan Hct] Box of 28 by AAA-Pharma	OMOP2208411	RxNorm Extension	Drug
Antihypertensive agent	41010450	Hydrochlorothiazide 25 MG / valsartan 160 MG Oral Tablet [Valsargamma] Box of 56 by Woerwag	OMOP2208412	RxNorm Extension	Drug
Antihypertensive agent	41010451	Hydrochlorothiazide 25 MG / valsartan 320 MG Oral Tablet [VALSARTAN ZENTIVA] Box of 28 by Sanofi	OMOP2208413	RxNorm Extension	Drug
Antihypertensive agent	41010452	Hydrochlorothiazide 25 MG / valsartan 320 MG Oral Tablet [VALSARTAN RATIOPHARM] Box of 98 by Ratiopharm	OMOP2208414	RxNorm Extension	Drug
Antihypertensive agent	41010453	Hydrochlorothiazide 25 MG / Triamterene 50 MG / Verapamil 160 MG Oral Tablet [Veratide] Box of 50 by Warner Chilcott	OMOP2208415	RxNorm Extension	Drug
Antihypertensive agent	41010454	Hydrochlorothiazide 12.5 MG / Triamterene 25 MG Oral Tablet [Triampur] Box of 50 by TEVA	OMOP2208416	RxNorm Extension	Drug
Antihypertensive agent	41010455	Hydrochlorothiazide 25 MG / Triamterene 50 MG Oral Tablet [Triamteren Hct Ali] Box of 20 by Aliud	OMOP2208417	RxNorm Extension	Drug
Antihypertensive agent	41010456	Hydrochlorothiazide 25 MG / Triamterene 50 MG Oral Tablet Box of 30 by AbZ-Pharma	OMOP2208418	RxNorm Extension	Drug
Antihypertensive agent	41010457	Hydrochlorothiazide 25 MG / Triamterene 50 MG Oral Tablet [Jenateren] Box of 50 by Jenapharm	OMOP2208419	RxNorm Extension	Drug
Antihypertensive agent	41010458	Hydrochlorothiazide 25 MG / Triamterene 50 MG Oral Tablet [Esiteren] Box of 100 by Novartis	OMOP2208420	RxNorm Extension	Drug
Antihypertensive agent	41010459	Hydrochlorothiazide 25 MG / Triamterene 50 MG Oral Tablet [Turfa] Box of 100 by Woerwag	OMOP2208421	RxNorm Extension	Drug
Antihypertensive agent	41010460	Hydrochlorothiazide 25 MG / Triamterene 50 MG Oral Tablet [Dytide] Box of 100 by Emra-Med	OMOP2208422	RxNorm Extension	Drug
Antihypertensive agent	41010461	Hydrochlorothiazide 25 MG / Triamterene 50 MG Oral Tablet Box of 100 by Ratiopharm	OMOP2208423	RxNorm Extension	Drug
Antihypertensive agent	41010462	Hydrochlorothiazide 25 MG / Triamterene 50 MG Oral Tablet Box of 100 by 3M	OMOP2208424	RxNorm Extension	Drug
Antihypertensive agent	41010463	Hydrochlorothiazide 25 MG / Triamterene 50 MG Oral Tablet Box of 50 by Ratiopharm	OMOP2208425	RxNorm Extension	Drug
Antihypertensive agent	41010464	Hydrochlorothiazide 25 MG / Triamterene 50 MG Oral Tablet Box of 20 by Heumann	OMOP2208426	RxNorm Extension	Drug
Antihypertensive agent	41010465	Hydrochlorothiazide 12.5 MG / telmisartan 40 MG Oral Tablet Box of 56 by 1 A	OMOP2208427	RxNorm Extension	Drug
Antihypertensive agent	41010466	Hydrochlorothiazide 12.5 MG / telmisartan 40 MG Oral Tablet [Micardis] Box of 98 by Gerke	OMOP2208428	RxNorm Extension	Drug
Antihypertensive agent	41010467	Hydrochlorothiazide 12.5 MG / telmisartan 40 MG Oral Tablet [Micardis] Box of 56 by Gerke	OMOP2208429	RxNorm Extension	Drug
Antihypertensive agent	41010468	Hydrochlorothiazide 12.5 MG / telmisartan 40 MG Oral Tablet [Kinzalkomb] Box of 98 by Bayer	OMOP2208430	RxNorm Extension	Drug
Antihypertensive agent	41010469	Hydrochlorothiazide 12.5 MG / telmisartan 80 MG Oral Tablet [MicardisPlus] Box of 28 by MZG	OMOP2208431	RxNorm Extension	Drug
Antihypertensive agent	41010470	Hydrochlorothiazide 12.5 MG / telmisartan 80 MG Oral Tablet [Micardis] Box of 98 by Gerke	OMOP2208432	RxNorm Extension	Drug
Antihypertensive agent	41010471	Hydrochlorothiazide 12.5 MG / telmisartan 80 MG Oral Tablet [MicardisPlus] Box of 98 by ADL	OMOP2208433	RxNorm Extension	Drug
Antihypertensive agent	41010472	Hydrochlorothiazide 12.5 MG / telmisartan 80 MG Oral Tablet [Micardis] Box of 98 by Milinda Am	OMOP2208434	RxNorm Extension	Drug
Antihypertensive agent	41010473	Hydrochlorothiazide 12.5 MG / telmisartan 80 MG Oral Tablet [Kinzalkomb] Box of 98 by Eurim-Pharm	OMOP2208435	RxNorm Extension	Drug
Antihypertensive agent	41010474	Hydrochlorothiazide 12.5 MG / telmisartan 80 MG Oral Tablet [Telmisartan Plus Hct Al] Box of 28 by Aliud	OMOP2208436	RxNorm Extension	Drug
Antihypertensive agent	41010475	Hydrochlorothiazide 12.5 MG / telmisartan 80 MG Oral Tablet Box of 98 by Heumann	OMOP2208437	RxNorm Extension	Drug
Antihypertensive agent	41010476	Hydrochlorothiazide 25 MG / telmisartan 80 MG Oral Tablet [Micardis] Box of 28 by Docpharm	OMOP2208438	RxNorm Extension	Drug
Antihypertensive agent	41010477	Hydrochlorothiazide 25 MG / telmisartan 80 MG Oral Tablet Box of 28 by AbZ-Pharma	OMOP2208439	RxNorm Extension	Drug
Antihypertensive agent	41010478	Hydrochlorothiazide 25 MG / Reserpine 0.125 MG / Triamterene 50 MG Oral Tablet [Tri Thiazid Reserp] Box of 50 by Stada	OMOP2208440	RxNorm Extension	Drug
Antihypertensive agent	41010479	Hydrochlorothiazide 12.5 MG / Ramipril 2.5 MG Oral Tablet [Tritazide] Box of 99 by Eurim-Pharm	OMOP2208441	RxNorm Extension	Drug
Antihypertensive agent	41010480	Hydrochlorothiazide 12.5 MG / Ramipril 2.5 MG Oral Tablet [Ramipril Hct Gamma] Box of 100 by Woerwag	OMOP2208442	RxNorm Extension	Drug
Antihypertensive agent	41010481	Hydrochlorothiazide 12.5 MG / Ramipril 2.5 MG Oral Tablet [Ramipril Hct] Box of 100 by AAA-Pharma	OMOP2208443	RxNorm Extension	Drug
Antihypertensive agent	41010482	Hydrochlorothiazide 12.5 MG / Ramipril 2.5 MG Oral Tablet [Ramipril Eu] Box of 20 by Heumann	OMOP2208444	RxNorm Extension	Drug
Antihypertensive agent	41010483	Hydrochlorothiazide 12.5 MG / Ramipril 2.5 MG Oral Tablet [Ramipril Comp Puren] Box of 100 by Puren	OMOP2208445	RxNorm Extension	Drug
Antihypertensive agent	41010484	Hydrochlorothiazide 12.5 MG / Ramipril 2.5 MG Oral Tablet [Ramiclair] Box of 100 by Hennig	OMOP2208446	RxNorm Extension	Drug
Antihypertensive agent	41010485	Hydrochlorothiazide 12.5 MG / Ramipril 2.5 MG Oral Tablet [Delix] Box of 50 by Sanofi	OMOP2208447	RxNorm Extension	Drug
Antihypertensive agent	41010487	Hydrochlorothiazide 25 MG / Ramipril 5 MG Oral Tablet [Ramipril Ratiopharm] Box of 100 by Ratiopharm	OMOP2208449	RxNorm Extension	Drug
Antihypertensive agent	41010488	Hydrochlorothiazide 25 MG / Ramipril 5 MG Oral Tablet [Ramipril Hexal] Box of 100 by Novartis	OMOP2208450	RxNorm Extension	Drug
Antihypertensive agent	41010489	Hydrochlorothiazide 25 MG / Ramipril 5 MG Oral Tablet [Ramipril Hct Sandoz] Box of 100 by Novartis	OMOP2208451	RxNorm Extension	Drug
Antihypertensive agent	41010490	Hydrochlorothiazide 25 MG / Ramipril 5 MG Oral Tablet [Ramipril Eu] Box of 100 by Heumann	OMOP2208452	RxNorm Extension	Drug
Antihypertensive agent	41010491	Hydrochlorothiazide 25 MG / Ramipril 5 MG Oral Tablet [Ramipril Eu] Box of 20 by Heumann	OMOP2208453	RxNorm Extension	Drug
Antihypertensive agent	41010492	Hydrochlorothiazide 25 MG / Ramipril 5 MG Oral Tablet [Ramilich] Box of 50 by Sanofi	OMOP2208454	RxNorm Extension	Drug
Antihypertensive agent	41010493	Hydrochlorothiazide 25 MG / Ramipril 5 MG Oral Tablet [Ramigamma] Box of 20 by Woerwag	OMOP2208455	RxNorm Extension	Drug
Antihypertensive agent	41010494	Hydrochlorothiazide 25 MG / quinapril 20 MG Oral Tablet [Quinaplus Stada] Box of 100 by Stada	OMOP2208456	RxNorm Extension	Drug
Antihypertensive agent	41010495	Hydrochlorothiazide 25 MG / quinapril 20 MG Oral Tablet [Quinaplus Al] Box of 30 by Aliud	OMOP2208457	RxNorm Extension	Drug
Antihypertensive agent	41010496	Hydrochlorothiazide 25 MG / quinapril 20 MG Oral Tablet Box of 100 by Aurobindo	OMOP2208458	RxNorm Extension	Drug
Antihypertensive agent	41010497	Hydrochlorothiazide 12.5 MG / Propranolol 80 MG / Triamterene 25 MG Oral Tablet [Dociteren] Box of 100 by Astrazeneca	OMOP2208459	RxNorm Extension	Drug
Antihypertensive agent	41010498	Hydrochlorothiazide 12.5 MG / Propranolol 80 MG / Triamterene 25 MG Oral Tablet [Beta Turfa] Box of 20 by Woerwag	OMOP2208460	RxNorm Extension	Drug
Antihypertensive agent	41010499	Hydrochlorothiazide 12.5 MG / olmesartan 20 MG Oral Tablet [Belsar] Box of 98 by Eurim-Pharm	OMOP2208461	RxNorm Extension	Drug
Antihypertensive agent	41010500	Hydrochlorothiazide 25 MG / olmesartan 20 MG Oral Tablet [Olmetec] Box of 98 by BR	OMOP2208462	RxNorm Extension	Drug
Antihypertensive agent	41010502	Hydrochlorothiazide 12.5 MG / Metoprolol 100 MG Oral Tablet [Metostad] Box of 100 by Stada	OMOP2208464	RxNorm Extension	Drug
Antihypertensive agent	41010503	Hydrochlorothiazide 12.5 MG / Metoprolol 100 MG Oral Tablet [Metoprolol Hct Sandoz] Box of 50 by Novartis	OMOP2208465	RxNorm Extension	Drug
Antihypertensive agent	41010505	Hydrochlorothiazide 12.5 MG / Metoprolol 100 MG Oral Tablet [Beloc] Box of 50 by Eurim-Pharm	OMOP2208467	RxNorm Extension	Drug
Antihypertensive agent	41010506	Hydrochlorothiazide 12.5 MG / mepindolol 5 MG Oral Tablet [Corindocomb] Box of 100 by Bayer	OMOP2208468	RxNorm Extension	Drug
Antihypertensive agent	41010507	Hydrochlorothiazide 25 MG / Losartan 100 MG Oral Tablet [Losartan 1a Pharma] Box of 98 by 1 A	OMOP2208469	RxNorm Extension	Drug
Antihypertensive agent	41010508	Hydrochlorothiazide 25 MG / Losartan 100 MG Delayed Release Oral Tablet [Losartan Kalium Hctz Aurobindo] Box of 56 by Aurobindo	OMOP2208470	RxNorm Extension	Drug
Antihypertensive agent	41010509	Hydrochlorothiazide 25 MG / Losartan 100 MG Delayed Release Oral Tablet [Losartan Hct Bluefish] Box of 56 by Bluefish	OMOP2208471	RxNorm Extension	Drug
Antihypertensive agent	41010510	Hydrochlorothiazide 25 MG / Losartan 100 MG Oral Tablet [Losartan Hct Aris] Box of 56 by Aristo	OMOP2208472	RxNorm Extension	Drug
Antihypertensive agent	41010511	Hydrochlorothiazide 25 MG / Losartan 100 MG Oral Tablet [Losartan Biomo] Box of 56 by biomo	OMOP2208473	RxNorm Extension	Drug
Antihypertensive agent	41010512	Hydrochlorothiazide 25 MG / Losartan 100 MG Oral Tablet [Losartan 1a Pharma] Box of 56 by 1 A	OMOP2208474	RxNorm Extension	Drug
Antihypertensive agent	41010513	Hydrochlorothiazide 25 MG / Losartan 100 MG Oral Tablet [FORTZAAR] Box of 98 by Aca Mueller	OMOP2208475	RxNorm Extension	Drug
Antihypertensive agent	41010514	Hydrochlorothiazide 12.5 MG / Losartan 50 MG Oral Tablet [LOSARTAN RATIOPHARM] Box of 28 by Ratiopharm	OMOP2208476	RxNorm Extension	Drug
Antihypertensive agent	41010515	Hydrochlorothiazide 12.5 MG / Losartan 50 MG Delayed Release Oral Tablet [Losartan Kalium Hctz Aurobindo] Box of 28 by Aurobindo	OMOP2208477	RxNorm Extension	Drug
Antihypertensive agent	41010516	Hydrochlorothiazide 12.5 MG / Losartan 50 MG Delayed Release Oral Tablet [Losartan Hennig] Box of 28 by Hennig	OMOP2208478	RxNorm Extension	Drug
Antihypertensive agent	41010517	Hydrochlorothiazide 12.5 MG / Losartan 50 MG Delayed Release Oral Tablet Box of 98 by Heumann	OMOP2208479	RxNorm Extension	Drug
Antihypertensive agent	41010518	Hydrochlorothiazide 12.5 MG / Losartan 50 MG Delayed Release Oral Tablet [Losartan Biomo] Box of 28 by biomo	OMOP2208480	RxNorm Extension	Drug
Antihypertensive agent	41010519	Hydrochlorothiazide 12.5 MG / Losartan 50 MG Delayed Release Oral Tablet [Lorzaar] Box of 28 by Varipharm	OMOP2208481	RxNorm Extension	Drug
Antihypertensive agent	41010520	Hydrochlorothiazide 12.5 MG / Losartan 50 MG Delayed Release Oral Tablet [Hyzaar] Box of 98 by Cc	OMOP2208482	RxNorm Extension	Drug
Antihypertensive agent	41010521	Hydrochlorothiazide 12.5 MG / Losartan 50 MG Oral Tablet [Losartan Hct Stada] Box of 56 by Stada	OMOP2208483	RxNorm Extension	Drug
Antihypertensive agent	41010522	Hydrochlorothiazide 12.5 MG / Losartan 50 MG Oral Tablet [Losartan Dura] Box of 98 by Mylan	OMOP2208484	RxNorm Extension	Drug
Antihypertensive agent	41010523	Hydrochlorothiazide 12.5 MG / Losartan 50 MG Oral Tablet [Losar Teva] Box of 56 by TEVA	OMOP2208485	RxNorm Extension	Drug
Antihypertensive agent	41010524	Hydrochlorothiazide 12.5 MG / Losartan 100 MG Oral Tablet [Losartan Kalium Hctz Aurobindo] Box of 28 by Aurobindo	OMOP2208486	RxNorm Extension	Drug
Antihypertensive agent	41010525	Hydrochlorothiazide 12.5 MG / Losartan 100 MG Delayed Release Oral Tablet [Losartan Hct Stada] Box of 28 by Stada	OMOP2208487	RxNorm Extension	Drug
Antihypertensive agent	41010526	Hydrochlorothiazide 12.5 MG / Losartan 100 MG Oral Tablet [Losartan Eumann H2u] Box of 56 by Heunet	OMOP2208488	RxNorm Extension	Drug
Antihypertensive agent	41010527	Hydrochlorothiazide 12.5 MG / Lisinopril 20 MG Oral Tablet [Lisinopril Plus 1a Pharma] Box of 50 by 1 A	OMOP2208489	RxNorm Extension	Drug
Antihypertensive agent	41010528	Hydrochlorothiazide 12.5 MG / Lisinopril 20 MG Oral Tablet [Lisinopril Basics Plus] Box of 100 by Basics	OMOP2208490	RxNorm Extension	Drug
Antihypertensive agent	41010529	Hydrochlorothiazide 12.5 MG / Lisinopril 20 MG Oral Tablet [Lisilich] Box of 30 by Sanofi	OMOP2208491	RxNorm Extension	Drug
Antihypertensive agent	41010530	Hydrochlorothiazide 12.5 MG / Lisinopril 20 MG Oral Tablet [Lisidigal] Box of 30 by Mibe	OMOP2208492	RxNorm Extension	Drug
Antihypertensive agent	41010531	Hydrochlorothiazide 12.5 MG / Lisinopril 20 MG Oral Tablet [Lisi Puren] Box of 50 by Puren	OMOP2208493	RxNorm Extension	Drug
Antihypertensive agent	41010532	Hydrochlorothiazide 12.5 MG / Lisinopril 20 MG Oral Tablet [Lisi Puren] Box of 30 by Puren	OMOP2208494	RxNorm Extension	Drug
Antihypertensive agent	41010533	Hydrochlorothiazide 12.5 MG / Lisinopril 20 MG Oral Tablet Box of 50 by TEVA	OMOP2208495	RxNorm Extension	Drug
Antihypertensive agent	41010534	Hydrochlorothiazide 12.5 MG / Lisinopril 10 MG Oral Tablet [Lisinopril Plus 1a Pharma] Box of 30 by 1 A	OMOP2208496	RxNorm Extension	Drug
Antihypertensive agent	41010535	Hydrochlorothiazide 12.5 MG / irbesartan 300 MG Delayed Release Oral Tablet [Karvezide] Box of 98 by Beragena	OMOP2208497	RxNorm Extension	Drug
Antihypertensive agent	41010536	Hydrochlorothiazide 12.5 MG / irbesartan 300 MG Oral Tablet [Karvezide] Box of 56 by Eurim-Pharm	OMOP2208498	RxNorm Extension	Drug
Antihypertensive agent	41010537	Hydrochlorothiazide 12.5 MG / irbesartan 300 MG Delayed Release Oral Tablet [Irbesartan Hormosan] Box of 98 by Hormosan	OMOP2208499	RxNorm Extension	Drug
Antihypertensive agent	41010538	Hydrochlorothiazide 12.5 MG / irbesartan 300 MG Delayed Release Oral Tablet [Irbesartan Hct Zentiva] Box of 28 by Sanofi	OMOP2208500	RxNorm Extension	Drug
Antihypertensive agent	41010539	Hydrochlorothiazide 12.5 MG / irbesartan 300 MG Oral Tablet [IRBESARTAN RATIOPHARM] Box of 56 by Ratiopharm	OMOP2208501	RxNorm Extension	Drug
Antihypertensive agent	41010540	Hydrochlorothiazide 12.5 MG / irbesartan 300 MG Oral Tablet [Irbesartan Actavis] Box of 28 by Puren	OMOP2208502	RxNorm Extension	Drug
Antihypertensive agent	41010541	Hydrochlorothiazide 12.5 MG / irbesartan 300 MG Oral Tablet Box of 28 by 1 A	OMOP2208503	RxNorm Extension	Drug
Antihypertensive agent	41010542	Hydrochlorothiazide 12.5 MG / irbesartan 300 MG Delayed Release Oral Tablet Box of 28 by 1 A	OMOP2208504	RxNorm Extension	Drug
Antihypertensive agent	41010543	Hydrochlorothiazide 12.5 MG / irbesartan 300 MG Oral Tablet [Karvezide] Box of 28 by Orifarm Leverkus	OMOP2208505	RxNorm Extension	Drug
Antihypertensive agent	41010544	Hydrochlorothiazide 12.5 MG / irbesartan 300 MG Oral Tablet [Irbesartan Basics] Box of 98 by Basics	OMOP2208506	RxNorm Extension	Drug
Antihypertensive agent	41010545	Hydrochlorothiazide 12.5 MG / irbesartan 300 MG Oral Tablet Box of 56 by 1 A	OMOP2208507	RxNorm Extension	Drug
Antihypertensive agent	41010546	Hydrochlorothiazide 12.5 MG / irbesartan 150 MG Oral Tablet [Irbesartan Hormosan] Box of 98 by Hormosan	OMOP2208508	RxNorm Extension	Drug
Antihypertensive agent	41010547	Hydrochlorothiazide 12.5 MG / irbesartan 150 MG Oral Tablet [CoAprovel] Box of 28 by Beragena	OMOP2208509	RxNorm Extension	Drug
Antihypertensive agent	41010548	Hydrochlorothiazide 12.5 MG / irbesartan 150 MG Oral Tablet [CoAprovel] Box of 56 by Sanofi	OMOP2208510	RxNorm Extension	Drug
Antihypertensive agent	41010549	Hydrochlorothiazide 12.5 MG / irbesartan 150 MG Oral Tablet [CoAprovel] Box of 56 by Axicorp	OMOP2208511	RxNorm Extension	Drug
Antihypertensive agent	41010550	Hydrochlorothiazide 25 MG / irbesartan 300 MG Oral Tablet [Irbesartan Hormosan] Box of 56 by Hormosan	OMOP2208512	RxNorm Extension	Drug
Antihypertensive agent	41010551	Hydrochlorothiazide 25 MG / irbesartan 300 MG Delayed Release Oral Tablet Box of 56 by Stada	OMOP2208513	RxNorm Extension	Drug
Antihypertensive agent	41010552	Hydrochlorothiazide 25 MG / irbesartan 300 MG Oral Tablet [Karvezide] Box of 56 by Gerke	OMOP2208514	RxNorm Extension	Drug
Antihypertensive agent	41010553	Hydrochlorothiazide 25 MG / irbesartan 300 MG Oral Tablet [Karvezide] Box of 56 by Cc	OMOP2208515	RxNorm Extension	Drug
Antihypertensive agent	41010554	Hydrochlorothiazide 12.5 MG Oral Tablet [Hct Ratiopharm] Box of 50 by Ratiopharm	OMOP2208516	RxNorm Extension	Drug
Antihypertensive agent	41010555	Hydrochlorothiazide 50 MG Oral Tablet [Hct Dura] Box of 100 by Mylan	OMOP2208517	RxNorm Extension	Drug
Antihypertensive agent	41010556	Hydrochlorothiazide 50 MG Oral Tablet [Hct Dura] Box of 50 by Mylan	OMOP2208518	RxNorm Extension	Drug
Antihypertensive agent	41010557	Hydrochlorothiazide 25 MG Oral Tablet [Hct Isis] Box of 100 by Puren	OMOP2208519	RxNorm Extension	Drug
Antihypertensive agent	41010558	Hydrochlorothiazide 25 MG Oral Tablet [Hct Basf] Box of 100 by Novartis	OMOP2208520	RxNorm Extension	Drug
Antihypertensive agent	41010559	Hydrochlorothiazide 25 MG Oral Tablet [Hct Al] Box of 100 by Aliud	OMOP2208521	RxNorm Extension	Drug
Antihypertensive agent	41010560	Hydrochlorothiazide 25 MG Oral Tablet [Esidrix] Box of 50 by Gerke	OMOP2208522	RxNorm Extension	Drug
Antihypertensive agent	41010561	Hydrochlorothiazide 25 MG Oral Tablet [Esidrix] Box of 20 by Eurim-Pharm	OMOP2208523	RxNorm Extension	Drug
Antihypertensive agent	41010562	Hydrochlorothiazide 25 MG Oral Tablet Box of 50 by Novartis	OMOP2208524	RxNorm Extension	Drug
Antihypertensive agent	41010563	Hydralazine 25 MG / Hydrochlorothiazide 12.5 MG / Metoprolol 100 MG Oral Tablet [Triloc] Box of 100 by Kohlpharma	OMOP2208525	RxNorm Extension	Drug
Antihypertensive agent	41010564	Hydralazine 25 MG / Hydrochlorothiazide 12.5 MG / Metoprolol 100 MG Oral Tablet [Triloc] Box of 50 by Emra-Med	OMOP2208526	RxNorm Extension	Drug
Antihypertensive agent	41010565	Hydralazine 25 MG / Hydrochlorothiazide 12.5 MG / Metoprolol 100 MG Oral Tablet [Treloc] Box of 100 by Astrazeneca	OMOP2208527	RxNorm Extension	Drug
Antihypertensive agent	41010685	Gallopamil 50 MG Oral Tablet [Procorum] Box of 50 by Emra-Med	OMOP2208647	RxNorm Extension	Drug
Antihypertensive agent	41010686	Gallopamil 25 MG Oral Tablet [Gallobeta] Box of 50 by Betapharm	OMOP2208648	RxNorm Extension	Drug
Antihypertensive agent	41010742	Furosemide 30 MG / Triamterene 50 MG Extended Release Oral Capsule [Hydrotrix] Box of 50 by Trommsdorff	OMOP2208704	RxNorm Extension	Drug
Antihypertensive agent	41010743	Furosemide 20 MG / Spironolactone 100 MG Oral Tablet [Spiro D] Box of 50 by Sanofi	OMOP2208705	RxNorm Extension	Drug
Antihypertensive agent	41010744	Furosemide 40 MG Oral Tablet [Lasix] Box of 100 by Sanofi	OMOP2208706	RxNorm Extension	Drug
Antihypertensive agent	41010745	Furosemide 40 MG Oral Tablet [Furosemid Stada] Box of 50 by Stada	OMOP2208707	RxNorm Extension	Drug
Antihypertensive agent	41010746	Furosemide 40 MG Oral Tablet [Furosemid Abz] Box of 20 by AbZ-Pharma	OMOP2208708	RxNorm Extension	Drug
Antihypertensive agent	41010747	Furosemide 40 MG Oral Tablet Box of 20 by Aristo	OMOP2208709	RxNorm Extension	Drug
Antihypertensive agent	41010748	Furosemide 40 MG Oral Tablet Box of 20 by 3M	OMOP2208710	RxNorm Extension	Drug
Antihypertensive agent	41010749	Furosemide 40 MG Oral Tablet [Diurapid] Box of 20 by Mibe	OMOP2208711	RxNorm Extension	Drug
Antihypertensive agent	41010750	Furosemide 40 MG Oral Tablet [Discoid] Box of 20 by Novartis	OMOP2208712	RxNorm Extension	Drug
Antihypertensive agent	41010751	Furosemide 60 MG Extended Release Oral Capsule [Furorese] Box of 20 by Novartis	OMOP2208713	RxNorm Extension	Drug
Antihypertensive agent	41010752	Furosemide 500 MG Oral Tablet [Lasix] Box of 20 by Orifarm Leverkus	OMOP2208714	RxNorm Extension	Drug
Antihypertensive agent	41010753	Furosemide 500 MG Oral Tablet [Lasix] Box of 20 by Gerke	OMOP2208715	RxNorm Extension	Drug
Antihypertensive agent	41010754	Furosemide 500 MG Oral Tablet [FUROSEMIDE TEVA] Box of 100 by TEVA	OMOP2208716	RxNorm Extension	Drug
Antihypertensive agent	41010755	Furosemide 500 MG Oral Tablet [FUROSEMIDE TEVA] Box of 50 by TEVA	OMOP2208717	RxNorm Extension	Drug
Antihypertensive agent	41010756	Furosemide 500 MG Oral Tablet [FUROSEMIDE TEVA] Box of 20 by TEVA	OMOP2208718	RxNorm Extension	Drug
Antihypertensive agent	41010757	Furosemide 500 MG Oral Tablet [Furosemid Heumann] Box of 100 by Heunet	OMOP2208719	RxNorm Extension	Drug
Antihypertensive agent	41010758	Furosemide 500 MG Oral Tablet [Furosemid Heumann] Box of 20 by Heunet	OMOP2208720	RxNorm Extension	Drug
Antihypertensive agent	41010759	Furosemide 500 MG Oral Tablet [Furobeta] Box of 50 by Betapharm	OMOP2208721	RxNorm Extension	Drug
Antihypertensive agent	41010760	Furosemide 500 MG Oral Tablet [Furo 1a Pharma] Box of 100 by 1 A	OMOP2208722	RxNorm Extension	Drug
Antihypertensive agent	41010761	Furosemide 500 MG Oral Tablet Box of 50 by AbZ-Pharma	OMOP2208723	RxNorm Extension	Drug
Antihypertensive agent	41010762	Furosemide 30 MG Extended Release Oral Capsule [Furosemid Aps] Box of 50 by Stada	OMOP2208724	RxNorm Extension	Drug
Antihypertensive agent	41010945	Fendiline 50 MG Oral Tablet [Sensit] Box of 100 by Emra-Med	OMOP2208907	RxNorm Extension	Drug
Antihypertensive agent	41010947	Felodipine 2.5 MG / Ramipril 2.5 MG Extended Release Oral Tablet [Triapin] Box of 100 by Eurim-Pharm	OMOP2208909	RxNorm Extension	Drug
Antihypertensive agent	41010948	Felodipine 5 MG / Ramipril 5 MG Oral Tablet [Triapin] Box of 100 by Eurim-Pharm	OMOP2208910	RxNorm Extension	Drug
Antihypertensive agent	41010949	Felodipine 5 MG / Metoprolol 47.5 MG Extended Release Oral Tablet [Mobloc] Box of 28 by Astrazeneca	OMOP2208911	RxNorm Extension	Drug
Antihypertensive agent	41010950	Felodipine 10 MG Extended Release Oral Tablet [Felodipin Actavis] Box of 100 by Puren	OMOP2208912	RxNorm Extension	Drug
Antihypertensive agent	41010951	Felodipine 10 MG Extended Release Oral Tablet [Felobeta] Box of 20 by Betapharm	OMOP2208913	RxNorm Extension	Drug
Antihypertensive agent	41010952	Felodipine 10 MG Extended Release Oral Tablet [Plendil] Box of 98 by Kohlpharma	OMOP2208914	RxNorm Extension	Drug
Antihypertensive agent	41010953	Felodipine 10 MG Extended Release Oral Tablet [Plendil] Box of 50 by Mtk	OMOP2208915	RxNorm Extension	Drug
Antihypertensive agent	41010954	Felodipine 10 MG Extended Release Oral Tablet [Munobal] Box of 100 by Sanofi	OMOP2208916	RxNorm Extension	Drug
Antihypertensive agent	41010955	Felodipine 10 MG Oral Tablet [Felodipin Sandoz] Box of 100 by Novartis	OMOP2208917	RxNorm Extension	Drug
Antihypertensive agent	41010956	Felodipine 10 MG Oral Tablet [Felodipin Ratiopharm] Box of 20 by Ratiopharm	OMOP2208918	RxNorm Extension	Drug
Antihypertensive agent	41010957	Felodipine 10 MG Extended Release Oral Tablet [Felodipin Heumann] Box of 100 by Norispharm	OMOP2208919	RxNorm Extension	Drug
Antihypertensive agent	41010958	Felodipine 10 MG Extended Release Oral Tablet [Felodipin Heumann] Box of 50 by Heumann	OMOP2208920	RxNorm Extension	Drug
Antihypertensive agent	41010959	Felodipine 10 MG Oral Tablet [Felodipin Ct] Box of 20 by AbZ-Pharma	OMOP2208921	RxNorm Extension	Drug
Antihypertensive agent	41010960	Felodipine 10 MG Extended Release Oral Tablet [Felodipin Azu] Box of 50 by Azupharma	OMOP2208922	RxNorm Extension	Drug
Antihypertensive agent	41010961	Felodipine 10 MG Extended Release Oral Tablet [Felo Basf] Box of 100 by Novartis	OMOP2208923	RxNorm Extension	Drug
Antihypertensive agent	41010962	Felodipine 10 MG Oral Tablet [Felo Basf] Box of 20 by Novartis	OMOP2208924	RxNorm Extension	Drug
Antihypertensive agent	41010963	Felodipine 10 MG Extended Release Oral Tablet [Felo Basf] Box of 20 by Novartis	OMOP2208925	RxNorm Extension	Drug
Antihypertensive agent	41010964	Felodipine 10 MG Oral Tablet Box of 20 by Novartis	OMOP2208926	RxNorm Extension	Drug
Antihypertensive agent	41010965	Felodipine 2.5 MG Extended Release Oral Tablet [Felodipin Sandoz] Box of 50 by Novartis	OMOP2208927	RxNorm Extension	Drug
Antihypertensive agent	41010966	Felodipine 2.5 MG Extended Release Oral Tablet [Felodipin Al] Box of 20 by Aliud	OMOP2208928	RxNorm Extension	Drug
Antihypertensive agent	41010967	Felodipine 2.5 MG Extended Release Oral Tablet Box of 50 by Azupharma	OMOP2208929	RxNorm Extension	Drug
Antihypertensive agent	41010968	Felodipine 5 MG Extended Release Oral Tablet [Plendil] Box of 100 by Mtk	OMOP2208930	RxNorm Extension	Drug
Antihypertensive agent	41010969	Felodipine 5 MG Extended Release Oral Tablet [Felodipin Sandoz] Box of 50 by Novartis	OMOP2208931	RxNorm Extension	Drug
Antihypertensive agent	41010970	Felodipine 5 MG Extended Release Oral Tablet [Felodipin Heumann] Box of 100 by Heunet	OMOP2208932	RxNorm Extension	Drug
Antihypertensive agent	41010971	Felodipine 5 MG Extended Release Oral Tablet [Felodipin Heumann] Box of 20 by Heunet	OMOP2208933	RxNorm Extension	Drug
Antihypertensive agent	41010972	Felodipine 5 MG Extended Release Oral Tablet [Felodipin Awd] Box of 100 by TEVA	OMOP2208934	RxNorm Extension	Drug
Antihypertensive agent	41010973	Felodipine 5 MG Oral Tablet [Felodipin Actavis] Box of 100 by Puren	OMOP2208935	RxNorm Extension	Drug
Antihypertensive agent	41010974	Felodipine 5 MG Oral Tablet [Felocor] Box of 50 by Novartis	OMOP2208936	RxNorm Extension	Drug
Antihypertensive agent	41010975	Felodipine 5 MG Extended Release Oral Tablet [Felo Puren] Box of 20 by Puren	OMOP2208937	RxNorm Extension	Drug
Antihypertensive agent	41011201	eprosartan 736 MG / Hydrochlorothiazide 12.5 MG Oral Tablet [Teveten] Box of 28 by Gerke	OMOP2209163	RxNorm Extension	Drug
Antihypertensive agent	41011202	eprosartan 736 MG / Hydrochlorothiazide 12.5 MG Oral Tablet [Teveten Plus Eup] Box of 98 by Eurim-Pharm	OMOP2209164	RxNorm Extension	Drug
Antihypertensive agent	41011203	eprosartan 736 MG / Hydrochlorothiazide 12.5 MG Oral Tablet [Teveten] Box of 98 by Mylan	OMOP2209165	RxNorm Extension	Drug
Antihypertensive agent	41011204	eprosartan 300 MG Oral Tablet [Teveten] Box of 28 by Sanofi	OMOP2209166	RxNorm Extension	Drug
Antihypertensive agent	41011205	eplerenone 50 MG Oral Tablet [Eplerenon Al] Box of 50 by Aliud	OMOP2209167	RxNorm Extension	Drug
Antihypertensive agent	41011206	eplerenone 50 MG Oral Tablet Box of 50 by Ratiopharm	OMOP2209168	RxNorm Extension	Drug
Antihypertensive agent	41011207	eplerenone 50 MG Oral Tablet [Eplerenon Stada] Box of 20 by Stada	OMOP2209169	RxNorm Extension	Drug
Antihypertensive agent	41011208	eplerenone 25 MG Delayed Release Oral Tablet [Inspra] Box of 100 by Veron	OMOP2209170	RxNorm Extension	Drug
Antihypertensive agent	41011209	eplerenone 25 MG Oral Tablet [Inspra] Box of 100 by Docpharm	OMOP2209171	RxNorm Extension	Drug
Antihypertensive agent	41011210	eplerenone 25 MG Oral Tablet [Inspra] Box of 50 by Cc	OMOP2209172	RxNorm Extension	Drug
Antihypertensive agent	41011211	eplerenone 25 MG Delayed Release Oral Tablet [Eplerenon Heumann] Box of 50 by Heumann	OMOP2209173	RxNorm Extension	Drug
Antihypertensive agent	41011212	eplerenone 25 MG Delayed Release Oral Tablet [Eplerenon Beta] Box of 100 by Betapharm	OMOP2209174	RxNorm Extension	Drug
Antihypertensive agent	41011213	eplerenone 25 MG Oral Tablet [Eplerenon Puren] Box of 50 by Puren	OMOP2209175	RxNorm Extension	Drug
Antihypertensive agent	41011223	Enalapril 20 MG / lercanidipine 10 MG Oral Tablet [Zanipress] Box of 100 by Emra-Med	OMOP2209185	RxNorm Extension	Drug
Antihypertensive agent	41011224	Enalapril 20 MG / lercanidipine 10 MG Oral Tablet [Zaneril] Box of 50 by Meda	OMOP2209186	RxNorm Extension	Drug
Antihypertensive agent	41011225	Enalapril 20 MG / lercanidipine 10 MG Oral Tablet [Zaneril] Box of 28 by Meda	OMOP2209187	RxNorm Extension	Drug
Antihypertensive agent	41011226	Enalapril 20 MG / Hydrochlorothiazide 12.5 MG Oral Tablet Box of 50 by AAA-Pharma	OMOP2209188	RxNorm Extension	Drug
Antihypertensive agent	41011227	Enalapril 10 MG / Hydrochlorothiazide 25 MG Oral Tablet [Enaplus Al] Box of 30 by Aliud	OMOP2209189	RxNorm Extension	Drug
Antihypertensive agent	41011228	Enalapril 10 MG / Hydrochlorothiazide 25 MG Oral Tablet [Enalapril Saar] Box of 50 by MIP	OMOP2209190	RxNorm Extension	Drug
Antihypertensive agent	41011229	Enalapril 10 MG / Hydrochlorothiazide 25 MG Oral Tablet [Enalagamma] Box of 50 by Woerwag	OMOP2209191	RxNorm Extension	Drug
Antihypertensive agent	41011230	Enalapril 10 MG / Hydrochlorothiazide 25 MG Oral Tablet Box of 50 by Corax	OMOP2209192	RxNorm Extension	Drug
Antihypertensive agent	41011231	Enalapril 20 MG / Hydrochlorothiazide 6 MG Oral Tablet [Enaplus Al] Box of 50 by Aliud	OMOP2209193	RxNorm Extension	Drug
Antihypertensive agent	41011232	Enalapril 5 MG Oral Tablet [ENALAPRIL SANDOZ] Box of 50 by Novartis	OMOP2209194	RxNorm Extension	Drug
Antihypertensive agent	41011233	Enalapril 5 MG Oral Tablet [Enalapril Ratiopharm] Box of 50 by Ratiopharm	OMOP2209195	RxNorm Extension	Drug
Antihypertensive agent	41011234	Enalapril 5 MG Oral Tablet [Enalapril Heumann] Box of 50 by Heumann	OMOP2209196	RxNorm Extension	Drug
Antihypertensive agent	41011235	Enalapril 5 MG Oral Tablet [Enalapril Basf] Box of 100 by Novartis	OMOP2209197	RxNorm Extension	Drug
Antihypertensive agent	41011236	Enalapril 5 MG Oral Tablet [Enalapril Azu] Box of 50 by Azupharma	OMOP2209198	RxNorm Extension	Drug
Antihypertensive agent	41011237	Enalapril 5 MG Oral Tablet [ENALAPRIL ACTAVIS] Box of 100 by Puren	OMOP2209199	RxNorm Extension	Drug
Antihypertensive agent	41011238	Enalapril 5 MG Oral Tablet [Enal] Box of 30 by 1 A	OMOP2209200	RxNorm Extension	Drug
Antihypertensive agent	41011239	Enalapril 10 MG Oral Tablet Box of 100 by Cardiologix	OMOP2209201	RxNorm Extension	Drug
Antihypertensive agent	41011240	Enalapril 10 MG Oral Tablet [Enalapril-Corax] Box of 50 by Corax	OMOP2209202	RxNorm Extension	Drug
Antihypertensive agent	41011241	Enalapril 10 MG Oral Tablet [Enalapril Basics] Box of 30 by Berlin-Chemie	OMOP2209203	RxNorm Extension	Drug
Antihypertensive agent	41011242	Enalapril 10 MG Oral Tablet [Enalapril Basics] Box of 100 by Basics	OMOP2209204	RxNorm Extension	Drug
Antihypertensive agent	41011243	Enalapril 10 MG Oral Tablet [ENALAPRIL ACTAVIS] Box of 100 by Puren	OMOP2209205	RxNorm Extension	Drug
Antihypertensive agent	41011244	Enalapril 10 MG Oral Tablet [Enalapril Abz] Box of 50 by AbZ-Pharma	OMOP2209206	RxNorm Extension	Drug
Antihypertensive agent	41011245	Enalapril 10 MG Oral Tablet [Enalapril 1a Pharm] Box of 30 by 1 A	OMOP2209207	RxNorm Extension	Drug
Antihypertensive agent	41011246	Enalapril 10 MG Oral Tablet [Benalapril Plus] Box of 50 by Berlin-Chemie	OMOP2209208	RxNorm Extension	Drug
Antihypertensive agent	41011247	Enalapril 2.5 MG Oral Tablet [Pres] Box of 50 by Boehringer Ingelheim	OMOP2209209	RxNorm Extension	Drug
Antihypertensive agent	41011248	Enalapril 2.5 MG Oral Tablet [ENALAPRIL SANDOZ] Box of 50 by Novartis	OMOP2209210	RxNorm Extension	Drug
Antihypertensive agent	41011249	Enalapril 2.5 MG Oral Tablet [Enabeta] Box of 100 by Betapharm	OMOP2209211	RxNorm Extension	Drug
Antihypertensive agent	41011250	Enalapril 2.5 MG Oral Tablet [Ena Lichtenstein] Box of 100 by Sanofi	OMOP2209212	RxNorm Extension	Drug
Antihypertensive agent	41011251	Enalapril 40 MG Oral Tablet [ENALAPRIL SANDOZ] Box of 100 by Novartis	OMOP2209213	RxNorm Extension	Drug
Antihypertensive agent	41011252	Enalapril 20 MG Oral Tablet [Enalapril Verla] Box of 100 by Verla	OMOP2209214	RxNorm Extension	Drug
Antihypertensive agent	41011253	Enalapril 20 MG Oral Tablet [ENALAPRIL TEVA] Box of 50 by TEVA	OMOP2209215	RxNorm Extension	Drug
Antihypertensive agent	41011254	Enalapril 20 MG Oral Tablet [Enalapril Stada] Box of 50 by Stada	OMOP2209216	RxNorm Extension	Drug
Antihypertensive agent	41011255	Enalapril 20 MG Oral Tablet [Enalapril Axcount] Box of 30 by Axcount Generika	OMOP2209217	RxNorm Extension	Drug
Antihypertensive agent	41011367	Doxazosin 8 MG Oral Tablet [Doxazosin Qus] Box of 50 by Quisisana	OMOP2209329	RxNorm Extension	Drug
Antihypertensive agent	41011368	Doxazosin 8 MG Oral Tablet [Doxazosin 1a Pharma] Box of 20 by 1 A	OMOP2209330	RxNorm Extension	Drug
Antihypertensive agent	41011369	Doxazosin 8 MG Oral Tablet [Doxa Puren] Box of 100 by Puren	OMOP2209331	RxNorm Extension	Drug
Antihypertensive agent	41011370	Doxazosin 4 MG Extended Release Oral Tablet [Doxazosin Stada] Box of 98 by Stada	OMOP2209332	RxNorm Extension	Drug
Antihypertensive agent	41011371	Doxazosin 4 MG Oral Tablet [Doxazosin Heumann] Box of 30 by Heunet	OMOP2209333	RxNorm Extension	Drug
Antihypertensive agent	41011372	Doxazosin 4 MG Oral Tablet [Doxazosin Al] Box of 98 by Aliud	OMOP2209334	RxNorm Extension	Drug
Antihypertensive agent	41011373	Doxazosin 4 MG Extended Release Oral Tablet [Doxazosin 1a Pharma] Box of 28 by 1 A	OMOP2209335	RxNorm Extension	Drug
Antihypertensive agent	41011374	Doxazosin 4 MG Oral Tablet [Diblocin] Box of 98 by Astrazeneca	OMOP2209336	RxNorm Extension	Drug
Antihypertensive agent	41011375	Doxazosin 4 MG Oral Tablet Box of 50 by Ratiopharm	OMOP2209337	RxNorm Extension	Drug
Antihypertensive agent	41011376	Doxazosin 4 MG Oral Tablet [Doxazosin Uro Hexal] Box of 100 by Novartis	OMOP2209338	RxNorm Extension	Drug
Antihypertensive agent	41011377	Doxazosin 4 MG Oral Tablet [Doxazosin Sandoz] Box of 100 by Novartis	OMOP2209339	RxNorm Extension	Drug
Antihypertensive agent	41011378	Doxazosin 4 MG Oral Tablet [Doxazosin Heumann] Box of 50 by Norispharm	OMOP2209340	RxNorm Extension	Drug
Antihypertensive agent	41011379	Doxazosin 4 MG Oral Tablet [Doxazosin Heumann] Box of 20 by Heumann	OMOP2209341	RxNorm Extension	Drug
Antihypertensive agent	41011380	Doxazosin 4 MG Oral Tablet [Doxazosin 1a Pharma] Box of 50 by 1 A	OMOP2209342	RxNorm Extension	Drug
Antihypertensive agent	41011381	Doxazosin 4 MG Oral Tablet [Doxazomerck] Box of 50 by Mylan	OMOP2209343	RxNorm Extension	Drug
Antihypertensive agent	41011382	Doxazosin 4 MG Oral Tablet [Cardular] Box of 50 by Pfizer	OMOP2209344	RxNorm Extension	Drug
Antihypertensive agent	41011383	Doxazosin 4 MG Oral Tablet [Alfamedin] Box of 30 by Dr. Kade	OMOP2209345	RxNorm Extension	Drug
Antihypertensive agent	41011384	Doxazosin 1 MG Oral Tablet [Doxazosin Apogepha] Box of 20 by Apogepha	OMOP2209346	RxNorm Extension	Drug
Antihypertensive agent	41011385	Doxazosin 1 MG Oral Tablet [Doxauro] Box of 20 by Novartis	OMOP2209347	RxNorm Extension	Drug
Antihypertensive agent	41011386	Doxazosin 1 MG Oral Tablet [Cardular] Box of 100 by Pfizer	OMOP2209348	RxNorm Extension	Drug
Antihypertensive agent	41011387	Doxazosin 1 MG Oral Tablet Box of 100 by Azupharma	OMOP2209349	RxNorm Extension	Drug
Antihypertensive agent	41011388	Doxazosin 2 MG Oral Tablet [Doxazosin Ratiopharm] Box of 20 by Orifarm Leverkus	OMOP2209350	RxNorm Extension	Drug
Antihypertensive agent	41011389	Doxazosin 2 MG Oral Tablet [Doxagamma] Box of 100 by Woerwag	OMOP2209351	RxNorm Extension	Drug
Antihypertensive agent	41011390	Doxazosin 2 MG Oral Tablet [Doxa Puren] Box of 100 by Puren	OMOP2209352	RxNorm Extension	Drug
Antihypertensive agent	41011391	Doxazosin 2 MG Oral Tablet [Doxa Puren] Box of 50 by Puren	OMOP2209353	RxNorm Extension	Drug
Antihypertensive agent	41011392	Doxazosin 2 MG Oral Tablet [Cardura] Box of 100 by Emra-Med	OMOP2209354	RxNorm Extension	Drug
Antihypertensive agent	41011393	Doxazosin 2 MG Oral Tablet [Alfamedin] Box of 30 by Dr. Kade	OMOP2209355	RxNorm Extension	Drug
Antihypertensive agent	41011465	Diltiazem 90 MG Extended Release Oral Capsule [Diltiazem Gry] Box of 100 by TEVA	OMOP2209427	RxNorm Extension	Drug
Antihypertensive agent	41011466	Diltiazem 90 MG Extended Release Oral Capsule Box of 50 by Apogepha	OMOP2209428	RxNorm Extension	Drug
Antihypertensive agent	41011467	Diltiazem 90 MG Extended Release Oral Tablet [Dilzem] Box of 100 by Emra-Med	OMOP2209429	RxNorm Extension	Drug
Antihypertensive agent	41011468	Diltiazem 90 MG Oral Tablet [Dilzem] Box of 30 by Gerke	OMOP2209430	RxNorm Extension	Drug
Antihypertensive agent	41011469	Diltiazem 90 MG Oral Tablet [Diltiazem Siga] Box of 50 by Sigapharm	OMOP2209431	RxNorm Extension	Drug
Antihypertensive agent	41011470	Diltiazem 90 MG Oral Tablet [Diltiazem Basics] Box of 50 by Basics	OMOP2209432	RxNorm Extension	Drug
Antihypertensive agent	41011471	Diltiazem 90 MG Oral Tablet [Diltaretard] Box of 100 by Betapharm	OMOP2209433	RxNorm Extension	Drug
Antihypertensive agent	41011472	Diltiazem 90 MG Oral Tablet [Dilta Abz] Box of 100 by AbZ-Pharma	OMOP2209434	RxNorm Extension	Drug
Antihypertensive agent	41011474	Diltiazem 90 MG Oral Tablet Box of 100 by Corax	OMOP2209436	RxNorm Extension	Drug
Antihypertensive agent	41011475	Diltiazem 120 MG Extended Release Oral Tablet [Dilzem] Box of 500 by Pfizer	OMOP2209437	RxNorm Extension	Drug
Antihypertensive agent	41011476	Diltiazem 120 MG Extended Release Oral Tablet [Dilzem] Box of 30 by Pfizer	OMOP2209438	RxNorm Extension	Drug
Antihypertensive agent	41011477	Diltiazem 60 MG Oral Tablet [Diltiazem Basics] Box of 100 by Basics	OMOP2209439	RxNorm Extension	Drug
Antihypertensive agent	41011478	Diltiazem 60 MG Oral Tablet Box of 30 by Ratiopharm	OMOP2209440	RxNorm Extension	Drug
Antihypertensive agent	41011479	Diltiazem 240 MG Extended Release Oral Capsule [Diltiazem Heumann] Box of 100 by Heumann	OMOP2209441	RxNorm Extension	Drug
Antihypertensive agent	41011480	Diltiazem 180 MG Extended Release Oral Capsule [Diltaretard] Box of 20 by Betapharm	OMOP2209442	RxNorm Extension	Drug
Antihypertensive agent	41011481	Diltiazem 180 MG Extended Release Oral Capsule Box of 30 by Ratiopharm	OMOP2209443	RxNorm Extension	Drug
Antihypertensive agent	41011500	Dihydralazine 25 MG Oral Tablet [Dihyzin Henning] Box of 100 by Sanofi	OMOP2209462	RxNorm Extension	Drug
Antihypertensive agent	41011501	Dihydralazine 25 MG Oral Tablet [Nepresol] Box of 50 by Novartis	OMOP2209463	RxNorm Extension	Drug
Antihypertensive agent	41011502	Dihydralazine 25 MG Oral Tablet [Depressan] Box of 100 by Takeda	OMOP2209464	RxNorm Extension	Drug
Antihypertensive agent	41011503	Dihydralazine 50 MG Oral Tablet [Nepresol] Box of 100 by Novartis	OMOP2209465	RxNorm Extension	Drug
Antihypertensive agent	41011818	Clopamide 5 MG / Pindolol 10 MG Oral Tablet [Viskaldix] Box of 100 by Eurim-Pharm	OMOP2209780	RxNorm Extension	Drug
Antihypertensive agent	41011819	Clonidine 0.3 MG Oral Tablet [Catapresan] Box of 100 by Beragena	OMOP2209781	RxNorm Extension	Drug
Antihypertensive agent	41011820	Clonidine 0.3 MG Oral Tablet Box of 20 by 3M	OMOP2209782	RxNorm Extension	Drug
Antihypertensive agent	41011821	Clonidine 0.15 MG Oral Tablet [Catapresan] Box of 100 by Me	OMOP2209783	RxNorm Extension	Drug
Antihypertensive agent	41011822	Clonidine 0.25 MG Extended Release Oral Capsule [Catapresan] Box of 100 by Eurim-Pharm	OMOP2209784	RxNorm Extension	Drug
Antihypertensive agent	41011823	Clonidine 0.25 MG Extended Release Oral Capsule [Clonidin Ratiopharm] Box of 50 by Ratiopharm	OMOP2209785	RxNorm Extension	Drug
Antihypertensive agent	41011824	Clonidine 0.075 MG Oral Capsule [Clonidin Ratiopharm] Box of 20 by Ratiopharm	OMOP2209786	RxNorm Extension	Drug
Antihypertensive agent	41011825	Clonidine 0.3 MG Oral Tablet [Catapresan] Box of 20 by Beragena	OMOP2209787	RxNorm Extension	Drug
Antihypertensive agent	41011826	Clonidine 0.15 MG Oral Tablet [Clonistada] Box of 50 by Aliud	OMOP2209788	RxNorm Extension	Drug
Antihypertensive agent	41011827	Clonidine 0.15 MG Oral Tablet [Catapresan] Box of 100 by Gerke	OMOP2209789	RxNorm Extension	Drug
Antihypertensive agent	41011828	Clonidine 0.15 MG Oral Tablet [Catapresan] Box of 50 by Bestphago	OMOP2209790	RxNorm Extension	Drug
Antihypertensive agent	41011829	Clonidine 0.15 MG Oral Tablet [Catapresan] Box of 50 by Beragena	OMOP2209791	RxNorm Extension	Drug
Antihypertensive agent	41012006	Cilazapril 5 MG / Hydrochlorothiazide 12.5 MG Oral Tablet [Dynorm] Box of 30 by Mylan	OMOP2209968	RxNorm Extension	Drug
Antihypertensive agent	41012007	Cilazapril 1 MG Oral Tablet [Dynorm] Box of 30 by Mylan	OMOP2209969	RxNorm Extension	Drug
Antihypertensive agent	41012008	Cilazapril 5 MG Oral Tablet [Dynorm] Box of 100 by Mylan	OMOP2209970	RxNorm Extension	Drug
Antihypertensive agent	41012009	Cilazapril 0.5 MG Oral Tablet [Dynorm] Box of 30 by Mylan	OMOP2209971	RxNorm Extension	Drug
Antihypertensive agent	41012032	Chlorthalidone 20 MG / Oxprenolol 160 MG Oral Tablet [Trasitensin] Box of 100 by Emra-Med	OMOP2209994	RxNorm Extension	Drug
Antihypertensive agent	41012033	Chlorthalidone 10 MG / Oxprenolol 80 MG Oral Tablet [Trasitensin] Box of 100 by Novartis	OMOP2209995	RxNorm Extension	Drug
Antihypertensive agent	41012034	Chlorthalidone 50 MG Oral Tablet [Hygroton] Box of 50 by Novartis	OMOP2209996	RxNorm Extension	Drug
Antihypertensive agent	41012151	carvedilol 50 MG Oral Tablet [Carvedilol 1a] Box of 30 by 1 A	OMOP2210113	RxNorm Extension	Drug
Antihypertensive agent	41012152	carvedilol 3.125 MG Oral Tablet [Carvedilol Hexal] Box of 100 by Novartis	OMOP2210114	RxNorm Extension	Drug
Antihypertensive agent	41012153	carvedilol 3.125 MG Oral Tablet [Carvedilol Atid] Box of 50 by Dexcel-Pharma	OMOP2210115	RxNorm Extension	Drug
Antihypertensive agent	41012154	carvedilol 25 MG Oral Tablet [Carvedilol Dura] Box of 28 by Mylan	OMOP2210116	RxNorm Extension	Drug
Antihypertensive agent	41012155	carvedilol 25 MG Oral Tablet [Querto] Box of 30 by Takeda	OMOP2210117	RxNorm Extension	Drug
Antihypertensive agent	41012156	carvedilol 25 MG Oral Tablet [Dilatrend] Box of 100 by Mtk	OMOP2210118	RxNorm Extension	Drug
Antihypertensive agent	41012157	carvedilol 25 MG Oral Tablet [Dilatrend] Box of 50 by Abis	OMOP2210119	RxNorm Extension	Drug
Antihypertensive agent	41012158	carvedilol 25 MG Oral Tablet [Dilatrend] Box of 25 by Abis	OMOP2210120	RxNorm Extension	Drug
Antihypertensive agent	41012159	carvedilol 25 MG Oral Tablet [CARVEDILOL TEVA] Box of 50 by TEVA	OMOP2210121	RxNorm Extension	Drug
Antihypertensive agent	41012160	carvedilol 25 MG Oral Tablet [Cefaclor Heumann] Box of 30 by Heumann	OMOP2210122	RxNorm Extension	Drug
Antihypertensive agent	41012161	carvedilol 25 MG Oral Tablet [Carvedilol Al] Box of 100 by Aliud	OMOP2210123	RxNorm Extension	Drug
Antihypertensive agent	41012162	carvedilol 25 MG Oral Tablet [Carvedilol Abz] Box of 28 by AbZ-Pharma	OMOP2210124	RxNorm Extension	Drug
Antihypertensive agent	41012163	carvedilol 25 MG Oral Tablet [Carvedilol 1a] Box of 30 by 1 A	OMOP2210125	RxNorm Extension	Drug
Antihypertensive agent	41012164	carvedilol 6.25 MG Oral Tablet [Carvedilol Dura] Box of 28 by Mylan	OMOP2210126	RxNorm Extension	Drug
Antihypertensive agent	41012165	carvedilol 6.25 MG Oral Tablet [Carvedilol-Corax] Box of 50 by biomo	OMOP2210127	RxNorm Extension	Drug
Antihypertensive agent	41012166	carvedilol 6.25 MG Oral Tablet [Carlich] Box of 28 by Sanofi	OMOP2210128	RxNorm Extension	Drug
Antihypertensive agent	41012167	carvedilol 6.25 MG Oral Tablet [Carvedilol Actavis] Box of 100 by Puren	OMOP2210129	RxNorm Extension	Drug
Antihypertensive agent	41012168	carvedilol 6.25 MG Oral Tablet [Dilatrend] Box of 100 by Orifarm Leverkus	OMOP2210130	RxNorm Extension	Drug
Antihypertensive agent	41012169	carvedilol 6.25 MG Oral Tablet [Carvedilol Wolff] Box of 100 by Wolff Bielefeld	OMOP2210131	RxNorm Extension	Drug
Antihypertensive agent	41012170	carvedilol 6.25 MG Oral Tablet [Carvedilol Al] Box of 50 by Aliud	OMOP2210132	RxNorm Extension	Drug
Antihypertensive agent	41012171	carvedilol 12.5 MG Delayed Release Oral Tablet [Carvedilol Pharma] Box of 30 by AAA-Pharma	OMOP2210133	RxNorm Extension	Drug
Antihypertensive agent	41012172	carvedilol 12.5 MG Oral Tablet [Carvedilol Actavis] Box of 28 by Puren	OMOP2210134	RxNorm Extension	Drug
Antihypertensive agent	41012173	carvedilol 12.5 MG Oral Tablet [Querto] Box of 50 by Takeda	OMOP2210135	RxNorm Extension	Drug
Antihypertensive agent	41012174	carvedilol 12.5 MG Oral Tablet [Dilatrend] Box of 50 by Orifarm Leverkus	OMOP2210136	RxNorm Extension	Drug
Antihypertensive agent	41012175	carvedilol 12.5 MG Oral Tablet [Carvedilol Wolff] Box of 100 by Wolff Bielefeld	OMOP2210137	RxNorm Extension	Drug
Antihypertensive agent	41012176	carvedilol 12.5 MG Oral Tablet [CARVEDILOL TEVA] Box of 30 by TEVA	OMOP2210138	RxNorm Extension	Drug
Antihypertensive agent	41012177	carvedilol 12.5 MG Oral Tablet [Carvedilol Hexal] Box of 30 by Novartis	OMOP2210139	RxNorm Extension	Drug
Antihypertensive agent	41012178	carvedilol 12.5 MG Oral Tablet [Cefaclor Heumann] Box of 30 by Heumann	OMOP2210140	RxNorm Extension	Drug
Antihypertensive agent	41012179	carvedilol 12.5 MG Oral Tablet [Carvedilol Ct] Box of 100 by AbZ-Pharma	OMOP2210141	RxNorm Extension	Drug
Antihypertensive agent	41012180	carvedilol 12.5 MG Oral Tablet [Carvedilol Beta] Box of 30 by Betapharm	OMOP2210142	RxNorm Extension	Drug
Antihypertensive agent	41012181	carvedilol 12.5 MG Oral Tablet [Carvedilol Al] Box of 50 by Aliud	OMOP2210143	RxNorm Extension	Drug
Antihypertensive agent	41012239	Captopril 25 MG / Hydrochlorothiazide 12.5 MG Oral Tablet [Cardiagen] Box of 30 by Kyowa Kirin	OMOP2210201	RxNorm Extension	Drug
Antihypertensive agent	41012240	Captopril 25 MG / Hydrochlorothiazide 12.5 MG Oral Tablet [Captohexal] Box of 100 by Novartis	OMOP2210202	RxNorm Extension	Drug
Antihypertensive agent	41012241	Captopril 25 MG / Hydrochlorothiazide 12.5 MG Oral Tablet [Capto Harma] Box of 20 by 1 A	OMOP2210203	RxNorm Extension	Drug
Antihypertensive agent	41012242	Captopril 50 MG / Hydrochlorothiazide 25 MG Oral Tablet [Captopril Hct] Box of 50 by Acis	OMOP2210204	RxNorm Extension	Drug
Antihypertensive agent	41012243	Captopril 50 MG / Hydrochlorothiazide 25 MG Oral Tablet [Captodoc] Box of 20 by Docpharm	OMOP2210205	RxNorm Extension	Drug
Antihypertensive agent	41012244	Captopril 50 MG / Hydrochlorothiazide 25 MG Oral Tablet [Capto Isis] Box of 100 by Puren	OMOP2210206	RxNorm Extension	Drug
Antihypertensive agent	41012245	Captopril 50 MG / Hydrochlorothiazide 25 MG Oral Tablet [Capto Basf] Box of 50 by Novartis	OMOP2210207	RxNorm Extension	Drug
Antihypertensive agent	41012246	Captopril 50 MG / Hydrochlorothiazide 25 MG Oral Tablet [Acenorm] Box of 50 by Azupharma	OMOP2210208	RxNorm Extension	Drug
Antihypertensive agent	41012247	Captopril 25 MG / Hydrochlorothiazide 25 MG Oral Tablet [Capto Isis] Box of 500 by Puren	OMOP2210209	RxNorm Extension	Drug
Antihypertensive agent	41012248	Captopril 25 MG / Hydrochlorothiazide 25 MG Oral Tablet [Capto Harma] Box of 50 by 1 A	OMOP2210210	RxNorm Extension	Drug
Antihypertensive agent	41012249	Captopril 12.5 MG Oral Tablet [Coronorm] Box of 100 by Wolff Bielefeld	OMOP2210211	RxNorm Extension	Drug
Antihypertensive agent	41012250	Captopril 12.5 MG Oral Tablet [Captopril Verla] Box of 30 by Verla	OMOP2210212	RxNorm Extension	Drug
Antihypertensive agent	41012251	Captopril 12.5 MG Oral Tablet [Captopril Stada] Box of 30 by Stada	OMOP2210213	RxNorm Extension	Drug
Antihypertensive agent	41012252	Captopril 12.5 MG Oral Tablet [Captopril Pb] Box of 50 by Docpharm	OMOP2210214	RxNorm Extension	Drug
Antihypertensive agent	41012253	Captopril 12.5 MG Oral Tablet [Captopress] Box of 100 by Bayer	OMOP2210215	RxNorm Extension	Drug
Antihypertensive agent	41012254	Captopril 12.5 MG Oral Tablet [Captopress] Box of 100 by Aristo	OMOP2210216	RxNorm Extension	Drug
Antihypertensive agent	41012255	Captopril 12.5 MG Oral Tablet [Captopress] Box of 20 by Bayer	OMOP2210217	RxNorm Extension	Drug
Antihypertensive agent	41012256	Captopril 12.5 MG Oral Tablet [Captogamma] Box of 100 by Woerwag	OMOP2210218	RxNorm Extension	Drug
Antihypertensive agent	41012257	Captopril 12.5 MG Oral Tablet [Captobeta] Box of 100 by Betapharm	OMOP2210219	RxNorm Extension	Drug
Antihypertensive agent	41012258	Captopril 12.5 MG Oral Tablet [Capto Sanorania] Box of 30 by Sanofi	OMOP2210220	RxNorm Extension	Drug
Antihypertensive agent	41012259	Captopril 12.5 MG Oral Tablet [Capto Isis] Box of 98 by Puren	OMOP2210221	RxNorm Extension	Drug
Antihypertensive agent	41012260	Captopril 12.5 MG Oral Tablet Box of 20 by Aristo	OMOP2210222	RxNorm Extension	Drug
Antihypertensive agent	41012261	Captopril 6.25 MG Oral Tablet [Captogamma] Box of 30 by Woerwag	OMOP2210223	RxNorm Extension	Drug
Antihypertensive agent	41012262	Captopril 100 MG Oral Tablet [Captogamma] Box of 100 by Woerwag	OMOP2210224	RxNorm Extension	Drug
Antihypertensive agent	41012263	Captopril 100 MG Oral Tablet [Captobeta] Box of 20 by Betapharm	OMOP2210225	RxNorm Extension	Drug
Antihypertensive agent	41012264	Captopril 50 MG Oral Tablet [Tensostad] Box of 100 by Stada	OMOP2210226	RxNorm Extension	Drug
Antihypertensive agent	41012265	Captopril 50 MG Oral Tablet [Sigacap] Box of 50 by Puren	OMOP2210227	RxNorm Extension	Drug
Antihypertensive agent	41012266	Captopril 50 MG Oral Tablet [Captopril Verla] Box of 30 by Verla	OMOP2210228	RxNorm Extension	Drug
Antihypertensive agent	41012267	Captopril 50 MG Oral Tablet [Captopril Stada] Box of 50 by Stada	OMOP2210229	RxNorm Extension	Drug
Antihypertensive agent	41012268	Captopril 50 MG Oral Tablet [Captopril Freemed] Box of 50 by Medis	OMOP2210230	RxNorm Extension	Drug
Antihypertensive agent	41012269	Captopril 50 MG Oral Tablet [Captopril Aristo] Box of 100 by Aristo	OMOP2210231	RxNorm Extension	Drug
Antihypertensive agent	41012270	Captopril 50 MG Oral Tablet [Captogamma] Box of 50 by Woerwag	OMOP2210232	RxNorm Extension	Drug
Antihypertensive agent	41012271	Captopril 50 MG Oral Tablet [Captodoc] Box of 20 by Docpharm	OMOP2210233	RxNorm Extension	Drug
Antihypertensive agent	41012272	Captopril 50 MG Oral Tablet [Capto Dura M] Box of 98 by Mylan	OMOP2210234	RxNorm Extension	Drug
Antihypertensive agent	41012273	Captopril 50 MG Oral Tablet [Capto-Ct] Box of 30 by AbZ-Pharma	OMOP2210235	RxNorm Extension	Drug
Antihypertensive agent	41012274	Captopril 50 MG Oral Tablet [Captopril Abz] Box of 100 by AbZ-Pharma	OMOP2210236	RxNorm Extension	Drug
Antihypertensive agent	41012275	Captopril 25 MG Oral Tablet [Sigacap] Box of 100 by Pfizer	OMOP2210237	RxNorm Extension	Drug
Antihypertensive agent	41012276	Captopril 25 MG Oral Tablet [Phamopril] Box of 50 by Cathapham	OMOP2210238	RxNorm Extension	Drug
Antihypertensive agent	41012277	Captopril 25 MG Oral Tablet [Captopril Verla] Box of 100 by Verla	OMOP2210239	RxNorm Extension	Drug
Antihypertensive agent	41012278	Captopril 25 MG Oral Tablet [CAPTOPRIL SANDOZ] Box of 100 by Novartis	OMOP2210240	RxNorm Extension	Drug
Antihypertensive agent	41012279	Captopril 25 MG Oral Tablet [Captopril Pfleger] Box of 100 by Dr R Pfleger	OMOP2210241	RxNorm Extension	Drug
Antihypertensive agent	41012280	Captopril 25 MG Oral Tablet [Captopril Pb] Box of 20 by Docpharm	OMOP2210242	RxNorm Extension	Drug
Antihypertensive agent	41012281	Captopril 25 MG Oral Tablet [Captopril Gry] Box of 100 by TEVA	OMOP2210243	RxNorm Extension	Drug
Antihypertensive agent	41012282	Captopril 25 MG Oral Tablet [Captopril Gry] Box of 50 by TEVA	OMOP2210244	RxNorm Extension	Drug
Antihypertensive agent	41012283	Captopril 25 MG Oral Tablet [Captopril Al] Box of 100 by Aliud	OMOP2210245	RxNorm Extension	Drug
Antihypertensive agent	41012284	Captopril 25 MG Oral Tablet [Captohexal] Box of 100 by Novartis	OMOP2210246	RxNorm Extension	Drug
Antihypertensive agent	41012285	Captopril 25 MG Oral Tablet [Capto Puren] Box of 50 by Puren	OMOP2210247	RxNorm Extension	Drug
Antihypertensive agent	41012286	Captopril 25 MG Oral Tablet [Capto Corax] Box of 50 by Corax	OMOP2210248	RxNorm Extension	Drug
Antihypertensive agent	41012287	Captopril 25 MG Oral Tablet [Captopril Abz] Box of 20 by AbZ-Pharma	OMOP2210249	RxNorm Extension	Drug
Antihypertensive agent	41012288	Captopril 25 MG Oral Tablet Box of 20 by Novesia	OMOP2210250	RxNorm Extension	Drug
Antihypertensive agent	41012289	Captopril 25 MG Oral Tablet Box of 50 by Varipharm	OMOP2210251	RxNorm Extension	Drug
Antihypertensive agent	41012296	candesartan 16 MG / Hydrochlorothiazide 12.5 MG Oral Tablet [CANDESARTAN ZENTIVA] Box of 28 by Sanofi	OMOP2210258	RxNorm Extension	Drug
Antihypertensive agent	41012297	candesartan 16 MG / Hydrochlorothiazide 12.5 MG Oral Tablet [Candesartan Ratiopharm] Box of 28 by Ratiopharm	OMOP2210259	RxNorm Extension	Drug
Antihypertensive agent	41012298	candesartan 16 MG / Hydrochlorothiazide 12.5 MG Oral Tablet [Blopresid] Box of 98 by Orifarm Leverkus	OMOP2210260	RxNorm Extension	Drug
Antihypertensive agent	41012299	candesartan 16 MG / Hydrochlorothiazide 12.5 MG Oral Tablet [Atacand Plus] Box of 28 by Kohlpharma	OMOP2210261	RxNorm Extension	Drug
Antihypertensive agent	41012300	candesartan 16 MG / Hydrochlorothiazide 12.5 MG Oral Tablet [Atacand Plus] Box of 98 by Gerke	OMOP2210262	RxNorm Extension	Drug
Antihypertensive agent	41012301	candesartan 16 MG / Hydrochlorothiazide 12.5 MG Oral Tablet [Atacand Plus] Box of 56 by Aca Mueller	OMOP2210263	RxNorm Extension	Drug
Antihypertensive agent	41012302	candesartan 16 MG / Hydrochlorothiazide 12.5 MG Oral Tablet [Atacand] Box of 56 by Astrazeneca	OMOP2210264	RxNorm Extension	Drug
Antihypertensive agent	41012303	candesartan 8 MG / Hydrochlorothiazide 12.5 MG Oral Tablet [Candesartan Hexal] Box of 28 by Novartis	OMOP2210265	RxNorm Extension	Drug
Antihypertensive agent	41012304	candesartan 8 MG / Hydrochlorothiazide 12.5 MG Oral Tablet [Atacand Plus] Box of 98 by Gerke	OMOP2210266	RxNorm Extension	Drug
Antihypertensive agent	41012305	candesartan 8 MG / Hydrochlorothiazide 12.5 MG Oral Tablet Box of 28 by Aurobindo	OMOP2210267	RxNorm Extension	Drug
Antihypertensive agent	41012306	candesartan 32 MG / Hydrochlorothiazide 25 MG Oral Tablet Box of 28 by Aurobindo	OMOP2210268	RxNorm Extension	Drug
Antihypertensive agent	41012307	candesartan 32 MG Oral Tablet [Ratacand] Box of 28 by Kohlpharma	OMOP2210269	RxNorm Extension	Drug
Antihypertensive agent	41012308	candesartan 32 MG Oral Tablet [Candesartancilexetil Ct] Box of 56 by AbZ-Pharma	OMOP2210270	RxNorm Extension	Drug
Antihypertensive agent	41012309	candesartan 32 MG Oral Tablet [CANDESARTAN ZENTIVA] Box of 56 by Sanofi	OMOP2210271	RxNorm Extension	Drug
Antihypertensive agent	41012310	candesartan 32 MG Oral Tablet [Candesartan Stada] Box of 56 by Stada	OMOP2210272	RxNorm Extension	Drug
Antihypertensive agent	41012311	candesartan 32 MG Oral Tablet [Blopress] Box of 98 by Aca Mueller	OMOP2210273	RxNorm Extension	Drug
Antihypertensive agent	41012312	candesartan 32 MG Oral Tablet [Blopress] Box of 56 by Gerke	OMOP2210274	RxNorm Extension	Drug
Antihypertensive agent	41012313	candesartan 32 MG Oral Tablet [Blopress] Box of 56 by Cc	OMOP2210275	RxNorm Extension	Drug
Antihypertensive agent	41012314	candesartan 32 MG Oral Tablet [Blopress] Box of 28 by Aca Mueller	OMOP2210276	RxNorm Extension	Drug
Antihypertensive agent	41012315	candesartan 32 MG Oral Tablet [Atacand] Box of 100 by Astrazeneca	OMOP2210277	RxNorm Extension	Drug
Antihypertensive agent	41012316	candesartan 16 MG Oral Tablet [Candesartan Ratiopharm] Box of 98 by Ratiopharm	OMOP2210278	RxNorm Extension	Drug
Antihypertensive agent	41012317	candesartan 16 MG Oral Tablet [Candesartan Puren] Box of 98 by Puren	OMOP2210279	RxNorm Extension	Drug
Antihypertensive agent	41012318	candesartan 16 MG Oral Tablet [Candesartan Hexal] Box of 98 by Novartis	OMOP2210280	RxNorm Extension	Drug
Antihypertensive agent	41012319	candesartan 16 MG Oral Tablet [Candegamma] Box of 28 by Woerwag	OMOP2210281	RxNorm Extension	Drug
Antihypertensive agent	41012320	candesartan 16 MG Oral Tablet [Blopress] Box of 98 by Orifarm Leverkus	OMOP2210282	RxNorm Extension	Drug
Antihypertensive agent	41012321	candesartan 16 MG Oral Tablet [Atacand] Box of 28 by Mevita	OMOP2210283	RxNorm Extension	Drug
Antihypertensive agent	41012322	candesartan 4 MG Oral Tablet [Candesartancilexetil Ct] Box of 28 by AbZ-Pharma	OMOP2210284	RxNorm Extension	Drug
Antihypertensive agent	41012323	candesartan 4 MG Oral Tablet [Candesartan Abz] Box of 98 by AbZ-Pharma	OMOP2210285	RxNorm Extension	Drug
Antihypertensive agent	41012324	candesartan 4 MG Oral Tablet [Atacand] Box of 56 by Kohlpharma	OMOP2210286	RxNorm Extension	Drug
Antihypertensive agent	41012325	candesartan 8 MG Oral Tablet [Ratacand] Box of 56 by Kohlpharma	OMOP2210287	RxNorm Extension	Drug
Antihypertensive agent	41012326	candesartan 8 MG Oral Tablet [Candesartan Ratiopharm] Box of 98 by Ratiopharm	OMOP2210288	RxNorm Extension	Drug
Antihypertensive agent	41012327	candesartan 8 MG Oral Tablet [Candesartan Ratiopharm] Box of 28 by Ratiopharm	OMOP2210289	RxNorm Extension	Drug
Antihypertensive agent	41012328	candesartan 8 MG Oral Tablet [Candesartan Hormosan] Box of 56 by Hormosan	OMOP2210290	RxNorm Extension	Drug
Antihypertensive agent	41012329	candesartan 8 MG Oral Tablet [CANDESARTAN ACTAVIS] Box of 98 by Puren	OMOP2210291	RxNorm Extension	Drug
Antihypertensive agent	41012330	candesartan 8 MG Oral Tablet [Atacand] Box of 56 by Gerke	OMOP2210292	RxNorm Extension	Drug
Antihypertensive agent	41012331	candesartan 8 MG Oral Tablet Box of 28 by AAA-Pharma	OMOP2210293	RxNorm Extension	Drug
Antihypertensive agent	41012395	buthiazide 5 MG Oral Tablet [Sucin] Box of 50 by Roche	OMOP2210357	RxNorm Extension	Drug
Antihypertensive agent	41012466	Bisoprolol 5 MG / Hydrochlorothiazide 12.5 MG Oral Tablet [Concor] Box of 100 by Gerke	OMOP2210428	RxNorm Extension	Drug
Antihypertensive agent	41012467	Bisoprolol 5 MG / Hydrochlorothiazide 12.5 MG Oral Tablet [Bisoplus Stada] Box of 30 by Stada	OMOP2210429	RxNorm Extension	Drug
Antihypertensive agent	41012468	Bisoprolol 5 MG / Hydrochlorothiazide 12.5 MG Oral Tablet Box of 100 by Emra-Med	OMOP2210430	RxNorm Extension	Drug
Antihypertensive agent	41012469	Bisoprolol 5 MG / Hydrochlorothiazide 12.5 MG Oral Tablet [Bisoprolol Heumann] Box of 100 by Norispharm	OMOP2210431	RxNorm Extension	Drug
Antihypertensive agent	41012470	Bisoprolol 5 MG / Hydrochlorothiazide 12.5 MG Oral Tablet [Bisoprolol Hct Sandoz] Box of 50 by Novartis	OMOP2210432	RxNorm Extension	Drug
Antihypertensive agent	41012471	Bisoprolol 10 MG / Hydrochlorothiazide 25 MG Oral Tablet [Bisoplus Al] Box of 50 by Aliud	OMOP2210433	RxNorm Extension	Drug
Antihypertensive agent	41012472	Bisoprolol 10 MG / Hydrochlorothiazide 25 MG Oral Tablet [Biso Puren] Box of 100 by Puren	OMOP2210434	RxNorm Extension	Drug
Antihypertensive agent	41012473	Bisoprolol 10 MG / Hydrochlorothiazide 25 MG Oral Tablet [Bisoprolol Dura] Box of 100 by Mylan	OMOP2210435	RxNorm Extension	Drug
Antihypertensive agent	41012474	Bisoprolol 10 MG / Hydrochlorothiazide 25 MG Oral Tablet [BISOPROLOL ACTAVIS] Box of 100 by Puren	OMOP2210436	RxNorm Extension	Drug
Antihypertensive agent	41012475	Bisoprolol 7.5 MG Oral Tablet [Bisohexal] Box of 30 by Novartis	OMOP2210437	RxNorm Extension	Drug
Antihypertensive agent	41012476	Bisoprolol 10 MG Delayed Release Oral Tablet [BISOPROLOL RATIOPHARM] Box of 30 by Ratiopharm	OMOP2210438	RxNorm Extension	Drug
Antihypertensive agent	41012477	Bisoprolol 10 MG Oral Tablet [Bisoprolol Atid] Box of 30 by Dexcel-Pharma	OMOP2210439	RxNorm Extension	Drug
Antihypertensive agent	41012478	Bisoprolol 2.5 MG Oral Tablet [Concor] Box of 30 by Mylan	OMOP2210440	RxNorm Extension	Drug
Antihypertensive agent	41012479	Bisoprolol 2.5 MG Oral Tablet [Bisoprolol Stada] Box of 100 by Stada	OMOP2210441	RxNorm Extension	Drug
Antihypertensive agent	41012481	Bisoprolol 2.5 MG Oral Tablet [BISOPROLOL ACTAVIS] Box of 100 by Puren	OMOP2210443	RxNorm Extension	Drug
Antihypertensive agent	41012482	Bisoprolol 1.25 MG Oral Tablet [Bisoprolol Abz] Box of 20 by AbZ-Pharma	OMOP2210444	RxNorm Extension	Drug
Antihypertensive agent	41012483	Bisoprolol 3.75 MG Oral Tablet [Concor] Box of 100 by Mylan	OMOP2210445	RxNorm Extension	Drug
Antihypertensive agent	41012484	Bisoprolol 5 MG Delayed Release Oral Tablet [Fondril] Box of 30 by Warner Chilcott	OMOP2210446	RxNorm Extension	Drug
Antihypertensive agent	41012485	Bisoprolol 5 MG Oral Tablet [Concor] Box of 100 by Orifarm Leverkus	OMOP2210447	RxNorm Extension	Drug
Antihypertensive agent	41012486	Bisoprolol 5 MG Delayed Release Oral Tablet [Concor] Box of 100 by Eurim-Pharm	OMOP2210448	RxNorm Extension	Drug
Antihypertensive agent	41012487	Bisoprolol 5 MG Delayed Release Oral Tablet [Concor] Box of 30 by Orifarm Leverkus	OMOP2210449	RxNorm Extension	Drug
Antihypertensive agent	41012488	Bisoprolol 5 MG Delayed Release Oral Tablet [Bisoprolol Al] Box of 50 by Aliud	OMOP2210450	RxNorm Extension	Drug
Antihypertensive agent	41012489	Bisoprolol 5 MG Oral Tablet [Bisobloc] Box of 100 by Azupharma	OMOP2210451	RxNorm Extension	Drug
Antihypertensive agent	41012490	Bisoprolol 5 MG Oral Tablet [Biso Puren] Box of 100 by Puren	OMOP2210452	RxNorm Extension	Drug
Antihypertensive agent	41012491	Bisoprolol 5 MG Oral Tablet [Bisoprolol 1a Pharma] Box of 50 by 1 A	OMOP2210453	RxNorm Extension	Drug
Antihypertensive agent	41012492	Bisoprolol 5 MG Oral Tablet [Bisoprolol Atid] Box of 50 by Dexcel-Pharma	OMOP2210454	RxNorm Extension	Drug
Antihypertensive agent	41012493	Bisoprolol 5 MG Oral Tablet [Bisoaps] Box of 50 by Kyowa Kirin	OMOP2210455	RxNorm Extension	Drug
Antihypertensive agent	41012494	Bisoprolol 5 MG Oral Tablet Box of 30 by AbZ-Pharma	OMOP2210456	RxNorm Extension	Drug
Antihypertensive agent	41012564	Betaxolol 20 MG Delayed Release Oral Tablet [Kerlone] Box of 50 by MZG	OMOP2210526	RxNorm Extension	Drug
Antihypertensive agent	41012565	Betaxolol 20 MG Delayed Release Oral Tablet [Kerlone] Box of 50 by Eurim-Pharm	OMOP2210527	RxNorm Extension	Drug
Antihypertensive agent	41012596	Bendroflumethiazide 5 MG Oral Tablet [Sinesalin] Box of 20 by Astrazeneca	OMOP2210558	RxNorm Extension	Drug
Antihypertensive agent	41012599	benazepril 10 MG / Hydrochlorothiazide 12.5 MG Delayed Release Oral Tablet [Benazeplus Al] Box of 42 by Aliud	OMOP2210561	RxNorm Extension	Drug
Antihypertensive agent	41012600	benazepril 10 MG / Hydrochlorothiazide 12.5 MG Oral Tablet Box of 98 by Novartis	OMOP2210562	RxNorm Extension	Drug
Antihypertensive agent	41012601	benazepril 10 MG / Hydrochlorothiazide 12.5 MG Oral Tablet Box of 28 by Heumann	OMOP2210563	RxNorm Extension	Drug
Antihypertensive agent	41012602	benazepril 10 MG / Hydrochlorothiazide 12.5 MG Oral Tablet [Benazeplus Stada] Box of 28 by Stada	OMOP2210564	RxNorm Extension	Drug
Antihypertensive agent	41012603	benazepril 10 MG / Hydrochlorothiazide 12.5 MG Oral Tablet Box of 42 by Betapharm	OMOP2210565	RxNorm Extension	Drug
Antihypertensive agent	41012604	benazepril 20 MG / Hydrochlorothiazide 25 MG Oral Tablet Box of 98 by Novartis	OMOP2210566	RxNorm Extension	Drug
Antihypertensive agent	41012605	benazepril 20 MG / Hydrochlorothiazide 25 MG Oral Tablet Box of 28 by Sanofi	OMOP2210567	RxNorm Extension	Drug
Antihypertensive agent	41012606	benazepril 10 MG Delayed Release Oral Tablet [Benazepril Beta] Box of 42 by Betapharm	OMOP2210568	RxNorm Extension	Drug
Antihypertensive agent	41012607	benazepril 10 MG Oral Tablet [Cibacen] Box of 42 by Novartis	OMOP2210569	RxNorm Extension	Drug
Antihypertensive agent	41012608	benazepril 10 MG Oral Tablet Box of 42 by Sanofi	OMOP2210570	RxNorm Extension	Drug
Antihypertensive agent	41012609	benazepril 5 MG Oral Tablet [Cibacen] Box of 98 by MZG	OMOP2210571	RxNorm Extension	Drug
Antihypertensive agent	41012610	benazepril 20 MG Oral Tablet [Benazepril 1a Pharma] Box of 98 by 1 A	OMOP2210572	RxNorm Extension	Drug
Antihypertensive agent	41012611	benazepril 20 MG Oral Tablet [Cibacen] Box of 28 by Novartis	OMOP2210573	RxNorm Extension	Drug
Antihypertensive agent	41012612	benazepril 20 MG Oral Tablet [Benazepril Hexal] Box of 42 by Novartis	OMOP2210574	RxNorm Extension	Drug
Antihypertensive agent	41012613	dehydrosanol 25 MG / Triamterene 50 MG Delayed Release Oral Tablet [Diucomb] Box of 100 by Opti	OMOP2210575	RxNorm Extension	Drug
Antihypertensive agent	41012614	dehydrosanol 10 MG / Triamterene 20 MG Oral Tablet [Dehydro Sanol] Box of 20 by UCB	OMOP2210576	RxNorm Extension	Drug
Antihypertensive agent	41012676	Atenolol 50 MG / Nifedipine 20 MG Extended Release Oral Capsule [Nifatenol] Box of 100 by Novartis	OMOP2210638	RxNorm Extension	Drug
Antihypertensive agent	41012677	Atenolol 50 MG / Nifedipine 20 MG Extended Release Oral Capsule [Bresben] Box of 28 by Azupharma	OMOP2210639	RxNorm Extension	Drug
Antihypertensive agent	41012678	Atenolol 25 MG / Chlorthalidone 12.5 MG Oral Tablet [Atenogamma] Box of 30 by Woerwag	OMOP2210640	RxNorm Extension	Drug
Antihypertensive agent	41012679	Atenolol 100 MG / Chlorthalidone 25 MG Oral Tablet [Atenolol At] Box of 100 by Ratiopharm	OMOP2210641	RxNorm Extension	Drug
Antihypertensive agent	41012680	Atenolol 100 MG / Chlorthalidone 25 MG Oral Tablet [Atenolol Al] Box of 30 by Aliud	OMOP2210642	RxNorm Extension	Drug
Antihypertensive agent	41012681	Atenolol 50 MG / Chlorthalidone 12.5 MG Oral Tablet [Blocotenol] Box of 100 by Azupharma	OMOP2210643	RxNorm Extension	Drug
Antihypertensive agent	41012682	Atenolol 50 MG / Chlorthalidone 12.5 MG Oral Tablet [Blocotenol] Box of 30 by Azupharma	OMOP2210644	RxNorm Extension	Drug
Antihypertensive agent	41012683	Atenolol 50 MG / Chlorthalidone 12.5 MG Oral Tablet [Evitocor] Box of 30 by Apogepha	OMOP2210645	RxNorm Extension	Drug
Antihypertensive agent	41012684	Atenolol 50 MG / Chlorthalidone 12.5 MG Oral Tablet [Atenolol Dz] Box of 50 by Novartis	OMOP2210646	RxNorm Extension	Drug
Antihypertensive agent	41012685	Atenolol 50 MG / Chlorthalidone 12.5 MG Oral Tablet [Atenolol Ad] Box of 30 by Stada	OMOP2210647	RxNorm Extension	Drug
Antihypertensive agent	41012686	Atenolol 25 MG Oral Tablet [Atenomerck] Box of 20 by Mylan	OMOP2210648	RxNorm Extension	Drug
Antihypertensive agent	41012687	Atenolol 25 MG Oral Tablet [Atenolol Riker] Box of 50 by 3M	OMOP2210649	RxNorm Extension	Drug
Antihypertensive agent	41012688	Atenolol 25 MG Oral Tablet [Atenolol Acis] Box of 50 by Acis	OMOP2210650	RxNorm Extension	Drug
Antihypertensive agent	41012689	Atenolol 25 MG Oral Tablet [Ate Lichtenstein] Box of 100 by Sanofi	OMOP2210651	RxNorm Extension	Drug
Antihypertensive agent	41012690	Atenolol 25 MG Oral Tablet [Duratenol] Box of 100 by Mylan	OMOP2210652	RxNorm Extension	Drug
Antihypertensive agent	41012691	Atenolol 25 MG Oral Tablet [Atenolol Axcount] Box of 100 by Axcount Generika	OMOP2210653	RxNorm Extension	Drug
Antihypertensive agent	41012692	Atenolol 25 MG Oral Tablet [ATENOLOL SANDOZ] Box of 50 by Novartis	OMOP2210654	RxNorm Extension	Drug
Antihypertensive agent	41012693	Atenolol 100 MG Oral Tablet [Duratenol] Box of 50 by Mylan	OMOP2210655	RxNorm Extension	Drug
Antihypertensive agent	41012694	Atenolol 100 MG Delayed Release Oral Tablet [Atenomerck] Box of 50 by Mylan	OMOP2210656	RxNorm Extension	Drug
Antihypertensive agent	41012695	Atenolol 100 MG Oral Tablet [Atehexal] Box of 50 by Novartis	OMOP2210657	RxNorm Extension	Drug
Antihypertensive agent	41012696	Atenolol 100 MG Delayed Release Oral Tablet [Atebeta] Box of 50 by Betapharm	OMOP2210658	RxNorm Extension	Drug
Antihypertensive agent	41012697	Atenolol 100 MG Oral Tablet [Ate Lichtenstein] Box of 20 by Sanofi	OMOP2210659	RxNorm Extension	Drug
Antihypertensive agent	41012698	Atenolol 100 MG Oral Tablet Box of 50 by Ratiopharm	OMOP2210660	RxNorm Extension	Drug
Antihypertensive agent	41012699	Atenolol 100 MG Delayed Release Oral Tablet Box of 30 by AAA-Pharma	OMOP2210661	RxNorm Extension	Drug
Antihypertensive agent	41012700	Atenolol 100 MG Oral Tablet [Atenolol Heumann] Box of 30 by Heumann	OMOP2210662	RxNorm Extension	Drug
Antihypertensive agent	41012701	Atenolol 100 MG Oral Tablet [Jenatenol] Box of 100 by Jenapharm	OMOP2210663	RxNorm Extension	Drug
Antihypertensive agent	41012702	Atenolol 100 MG Oral Tablet [ATENOLOL SANDOZ] Box of 50 by Novartis	OMOP2210664	RxNorm Extension	Drug
Antihypertensive agent	41012703	Atenolol 50 MG Oral Tablet [Tonoprotect] Box of 50 by Puren	OMOP2210665	RxNorm Extension	Drug
Antihypertensive agent	41012704	Atenolol 50 MG Oral Tablet [Tenormin] Box of 100 by Orifarm Leverkus	OMOP2210666	RxNorm Extension	Drug
Antihypertensive agent	41012705	Atenolol 50 MG Delayed Release Oral Tablet [Tenormin] Box of 50 by Kohlpharma	OMOP2210667	RxNorm Extension	Drug
Antihypertensive agent	41012706	Atenolol 50 MG Oral Tablet [Atenolol Wolff] Box of 50 by Wolff Bielefeld	OMOP2210668	RxNorm Extension	Drug
Antihypertensive agent	41012707	Atenolol 50 MG Oral Tablet [Atenolol Trom] Box of 100 by Trommsdorff	OMOP2210669	RxNorm Extension	Drug
Antihypertensive agent	41012708	Atenolol 50 MG Delayed Release Oral Tablet [Atenolol Trom] Box of 50 by Trommsdorff	OMOP2210670	RxNorm Extension	Drug
Antihypertensive agent	41012709	Atenolol 50 MG Delayed Release Oral Tablet [Atenolol Ct] Box of 100 by AbZ-Pharma	OMOP2210671	RxNorm Extension	Drug
Antihypertensive agent	41012710	Atenolol 50 MG Delayed Release Oral Tablet [Atenolol 1a Pharma] Box of 100 by 1 A	OMOP2210672	RxNorm Extension	Drug
Antihypertensive agent	41012711	Atenolol 50 MG Oral Tablet [Atenolol Acis] Box of 100 by Acis	OMOP2210673	RxNorm Extension	Drug
Antihypertensive agent	41012712	Atenolol 50 MG Oral Tablet [Jenatenol] Box of 100 by Mibe	OMOP2210674	RxNorm Extension	Drug
Antihypertensive agent	41012713	Atenolol 50 MG Oral Tablet [Atenolol Al] Box of 30 by Aliud	OMOP2210675	RxNorm Extension	Drug
Antihypertensive agent	41012714	Atenolol 50 MG Oral Tablet Box of 30 by Dexcel-Pharma	OMOP2210676	RxNorm Extension	Drug
Antihypertensive agent	41012836	Amlodipine 13.9 MG / valsartan 160 MG Oral Tablet [Exforge] Box of 98 by Kohlpharma	OMOP2210798	RxNorm Extension	Drug
Antihypertensive agent	41012839	Amlodipine 13.9 MG / telmisartan 40 MG Oral Tablet [Twynsta] Box of 98 by Cc	OMOP2210801	RxNorm Extension	Drug
Antihypertensive agent	41012841	Amlodipine 13.9 MG / telmisartan 80 MG Oral Tablet [Twynsta] Box of 98 by Aca Mueller	OMOP2210803	RxNorm Extension	Drug
Antihypertensive agent	41012844	Amlodipine 13.9 MG / Hydrochlorothiazide 12.5 MG / valsartan 160 MG Oral Tablet [Exforge HCT] Box of 98 by Cc	OMOP2210806	RxNorm Extension	Drug
Antihypertensive agent	41012846	Amlodipine 13.9 MG / Hydrochlorothiazide 12.5 MG / olmesartan 40 MG Oral Tablet [Sevikar] Box of 98 by Eurim-Pharm	OMOP2210808	RxNorm Extension	Drug
Antihypertensive agent	41012847	Amlodipine 13.9 MG / atorvastatin 40 MG / Perindopril 10 MG Oral Tablet [Triveram] Box of 30 by Servier	OMOP2210809	RxNorm Extension	Drug
Antihypertensive agent	41012848	Amlodipine 10 MG Oral Tablet [Amlodipin Stada] Box of 50 by Stada	OMOP2210810	RxNorm Extension	Drug
Antihypertensive agent	41012849	Amlodipine 10 MG Oral Tablet [AMLODIPINE RATIOPHARM] Box of 20 by Ratiopharm	OMOP2210811	RxNorm Extension	Drug
Antihypertensive agent	41012850	Amlodipine 10 MG Oral Tablet [Amlodipin Kwizda] Box of 100 by Kwizda	OMOP2210812	RxNorm Extension	Drug
Antihypertensive agent	41012851	Amlodipine 10 MG Oral Tablet [Amlodipin Fair Med] Box of 20 by Fair-Med	OMOP2210813	RxNorm Extension	Drug
Antihypertensive agent	41012852	Amlodipine 10 MG Oral Tablet [Amlodipin Dexcel] Box of 20 by Dexcel-Pharma	OMOP2210814	RxNorm Extension	Drug
Antihypertensive agent	41012853	Amlodipine 10 MG Oral Tablet [Amlodipin-Corax] Box of 50 by biomo	OMOP2210815	RxNorm Extension	Drug
Antihypertensive agent	41012854	Amlodipine 10 MG Oral Tablet [Amlodipin Accedo] Box of 100 by Accedo	OMOP2210816	RxNorm Extension	Drug
Antihypertensive agent	41012855	Amlodipine 10 MG Oral Tablet [Amlobesilat Sandoz] Box of 20 by Novartis	OMOP2210817	RxNorm Extension	Drug
Antihypertensive agent	41012856	Amlodipine 10 MG Oral Tablet [Amlo Wolff] Box of 100 by Wolff Bielefeld	OMOP2210818	RxNorm Extension	Drug
Antihypertensive agent	41012857	Amlodipine 5 MG Oral Capsule [Norvasc] Box of 100 by Emra-Med	OMOP2210819	RxNorm Extension	Drug
Antihypertensive agent	41012858	Amlodipine 5 MG Oral Tablet [Norvasc] Box of 60 by Cc	OMOP2210820	RxNorm Extension	Drug
Antihypertensive agent	41012859	Amlodipine 5 MG Oral Tablet [Norvasc] Box of 50 by Emra-Med	OMOP2210821	RxNorm Extension	Drug
Antihypertensive agent	41012860	Amlodipine 5 MG Oral Tablet [Norvasc] Box of 20 by Pfizer	OMOP2210822	RxNorm Extension	Drug
Antihypertensive agent	41012861	Amlodipine 5 MG Oral Tablet [Amlodipin Volkspharma] Box of 50 by Volkspharma	OMOP2210823	RxNorm Extension	Drug
Antihypertensive agent	41012862	Amlodipine 5 MG Oral Tablet [AMLODIPINE SANDOZ] Box of 50 by Novartis	OMOP2210824	RxNorm Extension	Drug
Antihypertensive agent	41012863	Amlodipine 5 MG Oral Tablet [Amlodipin Fair Med] Box of 100 by Fair-Med	OMOP2210825	RxNorm Extension	Drug
Antihypertensive agent	41012864	Amlodipine 5 MG Oral Tablet [Amlodipin-Corax] Box of 100 by biomo	OMOP2210826	RxNorm Extension	Drug
Antihypertensive agent	41012865	Amlodipine 5 MG Oral Tablet [Amlodipin Basics] Box of 50 by Basics	OMOP2210827	RxNorm Extension	Drug
Antihypertensive agent	41012866	Amlodipine 5 MG Oral Tablet [Amlobesilat Sandoz] Box of 100 by Novartis	OMOP2210828	RxNorm Extension	Drug
Antihypertensive agent	41012867	Amlodipine 5 MG Oral Tablet [Amlo Teva] Box of 20 by TEVA	OMOP2210829	RxNorm Extension	Drug
Antihypertensive agent	41012906	Amiloride 5 MG / Hydrochlorothiazide 50 MG Oral Tablet [Rhefluin] Box of 100 by Kytta Siegfried	OMOP2210868	RxNorm Extension	Drug
Antihypertensive agent	41012907	Amiloride 5 MG / Hydrochlorothiazide 50 MG Oral Tablet [Moduretic] Box of 50 by Beragena	OMOP2210869	RxNorm Extension	Drug
Antihypertensive agent	41012908	Amiloride 5 MG / Hydrochlorothiazide 50 MG Oral Tablet [Amilorid Hct Al] Box of 20 by Aliud	OMOP2210870	RxNorm Extension	Drug
Antihypertensive agent	41012909	Amiloride 5 MG / Hydrochlorothiazide 50 MG Oral Tablet Box of 50 by Dexcel-Pharma	OMOP2210871	RxNorm Extension	Drug
Antihypertensive agent	41012910	Amiloride 5 MG / Hydrochlorothiazide 50 MG Oral Tablet Box of 20 by Dexcel-Pharma	OMOP2210872	RxNorm Extension	Drug
Antihypertensive agent	41012982	aliskiren 150 MG / Hydrochlorothiazide 12.5 MG Oral Tablet [RASILEZ HCT] Box of 98 by European	OMOP2210944	RxNorm Extension	Drug
Antihypertensive agent	41012983	aliskiren 150 MG / Hydrochlorothiazide 12.5 MG Oral Tablet [RASILEZ HCT] Box of 28 by Cc	OMOP2210945	RxNorm Extension	Drug
Antihypertensive agent	41012984	aliskiren 150 MG / Hydrochlorothiazide 12.5 MG Oral Tablet [RASILEZ HCT] Box of 98 by Orifarm Leverkus	OMOP2210946	RxNorm Extension	Drug
Antihypertensive agent	41012985	aliskiren 150 MG / Hydrochlorothiazide 12.5 MG Oral Tablet [RASILEZ HCT] Box of 56 by Gerke	OMOP2210947	RxNorm Extension	Drug
Antihypertensive agent	41012986	aliskiren 150 MG / Hydrochlorothiazide 12.5 MG Oral Tablet [RASILEZ HCT] Box of 28 by Gerke	OMOP2210948	RxNorm Extension	Drug
Antihypertensive agent	41012987	aliskiren 300 MG / Hydrochlorothiazide 12.5 MG Oral Tablet [RASILEZ HCT] Box of 98 by Cc	OMOP2210949	RxNorm Extension	Drug
Antihypertensive agent	41012988	aliskiren 300 MG / Hydrochlorothiazide 12.5 MG Oral Tablet [RASILEZ HCT] Box of 98 by Beragena	OMOP2210950	RxNorm Extension	Drug
Antihypertensive agent	41012989	aliskiren 300 MG / Hydrochlorothiazide 12.5 MG Oral Tablet [RASILEZ HCT] Box of 56 by Aca Mueller	OMOP2210951	RxNorm Extension	Drug
Antihypertensive agent	41012990	aliskiren 300 MG / Hydrochlorothiazide 25 MG Oral Tablet [RASILEZ HCT] Box of 98 by Cambridge	OMOP2210952	RxNorm Extension	Drug
Antihypertensive agent	41012991	aliskiren 150 MG / Amlodipine 13.9 MG Oral Tablet [Rasilamlo] Box of 28 by Novartis	OMOP2210953	RxNorm Extension	Drug
Antihypertensive agent	41012992	aliskiren 300 MG Oral Tablet [Rasilez] Box of 56 by Gerke	OMOP2210954	RxNorm Extension	Drug
Antihypertensive agent	41012993	aliskiren 150 MG Oral Tablet [Rasilez] Box of 98 by Cambridge	OMOP2210955	RxNorm Extension	Drug
Antihypertensive agent	41012994	aliskiren 150 MG Oral Tablet [Rasilez] Box of 28 by Aca Mueller	OMOP2210956	RxNorm Extension	Drug
Antihypertensive agent	41012995	aliskiren 150 MG Oral Tablet [Rasilez] Box of 98 by Emra-Med	OMOP2210957	RxNorm Extension	Drug
Antihypertensive agent	41013139	Acebutolol 400 MG Oral Tablet [Acebutolol Heumann] Box of 50 by Heumann	OMOP2211101	RxNorm Extension	Drug
Antihypertensive agent	41013140	Acebutolol 200 MG Oral Tablet [Acebutolol Ct] Box of 50 by Ct	OMOP2211102	RxNorm Extension	Drug
Antihypertensive agent	41013141	Acebutolol 200 MG Oral Tablet [Acebutolol Ct] Box of 30 by Ct	OMOP2211103	RxNorm Extension	Drug
Antihypertensive agent	41013201	VERATRUM ALBUM Preparation 0.001 MG/ML	OMOP2211163	RxNorm Extension	Drug
Antihypertensive agent	41013202	VERATRUM ALBUM Preparation 0.000011 MG	OMOP2211164	RxNorm Extension	Drug
Antihypertensive agent	41013203	VERATRUM ALBUM Preparation 10 MG/ML	OMOP2211165	RxNorm Extension	Drug
Antihypertensive agent	41013204	VERATRUM ALBUM Preparation 0.25 MG/ML	OMOP2211166	RxNorm Extension	Drug
Antihypertensive agent	41013205	VERATRUM ALBUM Preparation 0.00333 MG	OMOP2211167	RxNorm Extension	Drug
Antihypertensive agent	41013206	VERATRUM ALBUM Preparation 0.01 MG/ML	OMOP2211168	RxNorm Extension	Drug
Antihypertensive agent	41013252	Triamterene 300 MG	OMOP2211214	RxNorm Extension	Drug
Antihypertensive agent	41013302	Theobromine 25 MG	OMOP2211264	RxNorm Extension	Drug
Antihypertensive agent	41013303	Theobromine 75 MG	OMOP2211265	RxNorm Extension	Drug
Antihypertensive agent	41013511	Rauwolfia preparation 300 MG/ML	OMOP2211473	RxNorm Extension	Drug
Antihypertensive agent	41013512	Rauwolfia preparation 90 MG	OMOP2211474	RxNorm Extension	Drug
Antihypertensive agent	41013760	Metipranolol 0.25 MG/ML	OMOP2211722	RxNorm Extension	Drug
Antihypertensive agent	41013761	Metipranolol 3.36 MG/ML	OMOP2211723	RxNorm Extension	Drug
Antihypertensive agent	41014486	buthiazide 3.3 MG	OMOP2212448	RxNorm Extension	Drug
Antihypertensive agent	41014489	Bupranolol 40 MG	OMOP2212451	RxNorm Extension	Drug
Antihypertensive agent	41014741	Verapamil 2.5 MG/ML [Cardiagutt]	OMOP2212703	RxNorm Extension	Drug
Antihypertensive agent	41014742	Verapamil 40 MG [Verahexal]	OMOP2212704	RxNorm Extension	Drug
Antihypertensive agent	41014743	Verapamil 120 MG [Verapamil Pb]	OMOP2212705	RxNorm Extension	Drug
Antihypertensive agent	41014744	Verapamil 120 MG [Vera Basf]	OMOP2212706	RxNorm Extension	Drug
Antihypertensive agent	41014745	Verapamil 120 MG [Vera]	OMOP2212707	RxNorm Extension	Drug
Antihypertensive agent	41014746	Verapamil 120 MG [Durasoptin]	OMOP2212708	RxNorm Extension	Drug
Antihypertensive agent	41014747	Verapamil 240 MG [VERAPAMIL TEVA]	OMOP2212709	RxNorm Extension	Drug
Antihypertensive agent	41014761	valsartan 160 MG [Valsartan 1a Pharma]	OMOP2212723	RxNorm Extension	Drug
Antihypertensive agent	41014762	valsartan 120 MG [VALSARTAN RATIOPHARM]	OMOP2212724	RxNorm Extension	Drug
Antihypertensive agent	41014763	valsartan 320 MG [Valsartan Actavis]	OMOP2212725	RxNorm Extension	Drug
Antihypertensive agent	41014764	valsartan 40 MG [Valsartan Ct]	OMOP2212726	RxNorm Extension	Drug
Antihypertensive agent	41014765	valsartan 0.0188 MG/ML [Diovan]	OMOP2212727	RxNorm Extension	Drug
Antihypertensive agent	41014796	urapidil 20 MG [Ebrantil]	OMOP2212758	RxNorm Extension	Drug
Antihypertensive agent	41014837	torsemide 2.5 MG [Torasid Gry]	OMOP2212799	RxNorm Extension	Drug
Antihypertensive agent	41014838	torsemide 20 MG [Torasemid Pharma]	OMOP2212800	RxNorm Extension	Drug
Antihypertensive agent	41014848	Timolol 3.42 MG/ML [Timo Stulln]	OMOP2212810	RxNorm Extension	Drug
Antihypertensive agent	41014849	Timolol 10 MG/ML [Tim-Ophtal]	OMOP2212811	RxNorm Extension	Drug
Antihypertensive agent	41014851	Timolol 0.2 MG/ML [Timolol Pos]	OMOP2212813	RxNorm Extension	Drug
Antihypertensive agent	41014852	Timolol 0.2 MG/ML [Chibro]	OMOP2212814	RxNorm Extension	Drug
Antihypertensive agent	41014853	Timolol 7 MG/ML [Timosine]	OMOP2212815	RxNorm Extension	Drug
Antihypertensive agent	41014854	Timolol 7 MG/ML [Timolol Pos]	OMOP2212816	RxNorm Extension	Drug
Antihypertensive agent	41014855	Timolol 0.25 MG/ML [Timo Comod]	OMOP2212817	RxNorm Extension	Drug
Antihypertensive agent	41014910	telmisartan 80 MG [Telmisartan Zentiv]	OMOP2212872	RxNorm Extension	Drug
Antihypertensive agent	41014911	telmisartan 20 MG [TELMISARTAN ACTAVIS]	OMOP2212873	RxNorm Extension	Drug
Antihypertensive agent	41014948	Spironolactone 100 MG [Verospiron]	OMOP2212910	RxNorm Extension	Drug
Antihypertensive agent	41014949	Spironolactone 100 MG [SPIRONOLACTONE SANDOZ]	OMOP2212911	RxNorm Extension	Drug
Antihypertensive agent	41014950	Spironolactone 100 MG [Spirogamma]	OMOP2212912	RxNorm Extension	Drug
Antihypertensive agent	41014951	Spironolactone 100 MG [Aldace]	OMOP2212913	RxNorm Extension	Drug
Antihypertensive agent	41014952	Spironolactone 25 MG [Verospiron]	OMOP2212914	RxNorm Extension	Drug
Antihypertensive agent	41014956	Sotalol 80 MG [Sota Puren]	OMOP2212918	RxNorm Extension	Drug
Antihypertensive agent	41014957	Sotalol 40 MG [Rentibloc]	OMOP2212919	RxNorm Extension	Drug
Antihypertensive agent	41014958	Sotalol 160 MG [Sotalol Vem]	OMOP2212920	RxNorm Extension	Drug
Antihypertensive agent	41014959	Sotalol 160 MG [Sotalol Basics]	OMOP2212921	RxNorm Extension	Drug
Antihypertensive agent	41014960	Sotalol 160 MG [Sota Gry]	OMOP2212922	RxNorm Extension	Drug
Antihypertensive agent	41014961	Sotalol 160 MG [Gilucor]	OMOP2212923	RxNorm Extension	Drug
Antihypertensive agent	41014962	Sotalol 160 MG [Favorex]	OMOP2212924	RxNorm Extension	Drug
Antihypertensive agent	41015103	Ramipril 1.25 MG [Corcula]	OMOP2213065	RxNorm Extension	Drug
Antihypertensive agent	41015104	Ramipril 2.5 MG [Vagulan]	OMOP2213066	RxNorm Extension	Drug
Antihypertensive agent	41015107	quinapril 10 MG [Quinapril Beta]	OMOP2213069	RxNorm Extension	Drug
Antihypertensive agent	41015131	Propranolol 40 MG [Propra]	OMOP2213093	RxNorm Extension	Drug
Antihypertensive agent	41015132	Propranolol 20 MG [Propranur]	OMOP2213094	RxNorm Extension	Drug
Antihypertensive agent	41015133	Propranolol 80 MG [Elbrol]	OMOP2213095	RxNorm Extension	Drug
Antihypertensive agent	41015164	Prazosin 2 MG [Prazoberag]	OMOP2213126	RxNorm Extension	Drug
Antihypertensive agent	41015217	Pindolol 0.167 MG/ML [Visken]	OMOP2213179	RxNorm Extension	Drug
Antihypertensive agent	41015218	Pindolol 5 MG/ML [Visken]	OMOP2213180	RxNorm Extension	Drug
Antihypertensive agent	41015434	Nitrendipine 20 MG [Nitrendipin Al]	OMOP2213396	RxNorm Extension	Drug
Antihypertensive agent	41015438	Nifedipine 10 MG [Nifelat]	OMOP2213400	RxNorm Extension	Drug
Antihypertensive agent	41015440	Nifedipine 10 MG [Nifedipin Abz]	OMOP2213402	RxNorm Extension	Drug
Antihypertensive agent	41015441	Nifedipine 10 MG [Jedipin]	OMOP2213403	RxNorm Extension	Drug
Antihypertensive agent	41015442	Nifedipine 20 MG [Nifedipat]	OMOP2213404	RxNorm Extension	Drug
Antihypertensive agent	41015472	moxonidine 0.2 MG [Moxonidin Isis]	OMOP2213434	RxNorm Extension	Drug
Antihypertensive agent	41015473	moxonidine 0.3 MG [Moxonidin Pharma]	OMOP2213435	RxNorm Extension	Drug
Antihypertensive agent	41015474	moxonidine 0.3 MG [Moxonidin Isis]	OMOP2213436	RxNorm Extension	Drug
Antihypertensive agent	41015475	moxonidine 0.3 MG [Moxocard]	OMOP2213437	RxNorm Extension	Drug
Antihypertensive agent	41015517	Metoprolol 50 MG [Sigaprolol]	OMOP2213479	RxNorm Extension	Drug
Antihypertensive agent	41015518	Metoprolol 50 MG [Metoprolol Gry]	OMOP2213480	RxNorm Extension	Drug
Antihypertensive agent	41015519	Metoprolol 50 MG [Meto Isis]	OMOP2213481	RxNorm Extension	Drug
Antihypertensive agent	41015520	Metoprolol 50 MG [Metoprololsuccinat 1a Pharma]	OMOP2213482	RxNorm Extension	Drug
Antihypertensive agent	41015522	Metoprolol 100 MG [Metoprolol Pb]	OMOP2213484	RxNorm Extension	Drug
Antihypertensive agent	41015523	Metoprolol 100 MG [Meto Aps]	OMOP2213485	RxNorm Extension	Drug
Antihypertensive agent	41015524	Metoprolol 25 MG [Metoprolol Succinat Actavis]	OMOP2213486	RxNorm Extension	Drug
Antihypertensive agent	41015525	Metoprolol 100 MG [Metoprololsuccinat Teva]	OMOP2213487	RxNorm Extension	Drug
Antihypertensive agent	41015534	Metipranolol 0.2 MG/ML [Betamann]	OMOP2213496	RxNorm Extension	Drug
Antihypertensive agent	41015589	Mefruside 7.5 MG / Reserpine 0.075 MG [Bendigon]	OMOP2213551	RxNorm Extension	Drug
Antihypertensive agent	41015637	Losartan 100 MG [Lorzaar]	OMOP2213599	RxNorm Extension	Drug
Antihypertensive agent	41015638	Losartan 25 MG [LOSARTAN RATIOPHARM]	OMOP2213600	RxNorm Extension	Drug
Antihypertensive agent	41015639	Losartan 12.5 MG [Losartan Kalium Axcount]	OMOP2213601	RxNorm Extension	Drug
Antihypertensive agent	41015651	Lisinopril 5 MG [Lisinopril Q]	OMOP2213613	RxNorm Extension	Drug
Antihypertensive agent	41015652	Lisinopril 5 MG [Lisibeta]	OMOP2213614	RxNorm Extension	Drug
Antihypertensive agent	41015653	Lisinopril 5 MG [Lisi Puren]	OMOP2213615	RxNorm Extension	Drug
Antihypertensive agent	41015655	Lisinopril 2.5 MG [Lisibeta]	OMOP2213617	RxNorm Extension	Drug
Antihypertensive agent	41015656	Lisinopril 20 MG [Lisinopril Heumann]	OMOP2213618	RxNorm Extension	Drug
Antihypertensive agent	41015657	Lisinopril 20 MG [Lisidoc]	OMOP2213619	RxNorm Extension	Drug
Antihypertensive agent	41015697	lercanidipine 10 MG [Lercanidipin Actavis]	OMOP2213659	RxNorm Extension	Drug
Antihypertensive agent	41015757	irbesartan 75 MG [Irbesartan Dexcel]	OMOP2213719	RxNorm Extension	Drug
Antihypertensive agent	41015758	irbesartan 75 MG [Irbesartan Actavis]	OMOP2213720	RxNorm Extension	Drug
Antihypertensive agent	41015794	Indapamide 1.25 MG / Perindopril 4 MG [Rindecombi]	OMOP2213756	RxNorm Extension	Drug
Antihypertensive agent	41015795	Indapamide 1.25 MG / Perindopril 4 MG [Perindopril Indapamid Ratiopharm]	OMOP2213757	RxNorm Extension	Drug
Antihypertensive agent	41015796	Indapamide 1.5 MG [Indapamid Actavis]	OMOP2213758	RxNorm Extension	Drug
Antihypertensive agent	41015869	Hydrochlorothiazide 12.5 MG / Verapamil 240 MG [Isoptin]	OMOP2213831	RxNorm Extension	Drug
Antihypertensive agent	41015870	Hydrochlorothiazide 12.5 MG / valsartan 160 MG [Valsartan 1a Pharma]	OMOP2213832	RxNorm Extension	Drug
Antihypertensive agent	41015871	Hydrochlorothiazide 12.5 MG / valsartan 80 MG [VALSARTAN ZENTIVA]	OMOP2213833	RxNorm Extension	Drug
Antihypertensive agent	41015872	Hydrochlorothiazide 12.5 MG / valsartan 80 MG [Valsartan Hexal]	OMOP2213834	RxNorm Extension	Drug
Antihypertensive agent	41015873	Hydrochlorothiazide 25 MG / valsartan 160 MG [Valsartan 1a Pharma]	OMOP2213835	RxNorm Extension	Drug
Antihypertensive agent	41015874	Hydrochlorothiazide 25 MG / valsartan 320 MG [Valsartan Biomo]	OMOP2213836	RxNorm Extension	Drug
Antihypertensive agent	41015875	Hydrochlorothiazide 25 MG / valsartan 320 MG [Valsartan Actavis]	OMOP2213837	RxNorm Extension	Drug
Antihypertensive agent	41015876	Hydrochlorothiazide 25 MG / valsartan 320 MG [Valsartan 1a Pharma]	OMOP2213838	RxNorm Extension	Drug
Antihypertensive agent	41015878	Hydrochlorothiazide 12.5 MG / telmisartan 40 MG [Kinzalkomb]	OMOP2213840	RxNorm Extension	Drug
Antihypertensive agent	41015879	Hydrochlorothiazide 12.5 MG / Ramipril 2.5 MG [Vesdil]	OMOP2213841	RxNorm Extension	Drug
Antihypertensive agent	41015880	Hydrochlorothiazide 12.5 MG / Ramipril 2.5 MG [Ramiwald Hct]	OMOP2213842	RxNorm Extension	Drug
Antihypertensive agent	41015881	Hydrochlorothiazide 12.5 MG / Ramipril 2.5 MG [Ramipril Hct Aristo]	OMOP2213843	RxNorm Extension	Drug
Antihypertensive agent	41015882	Hydrochlorothiazide 12.5 MG / Ramipril 2.5 MG [Rami Tad]	OMOP2213844	RxNorm Extension	Drug
Antihypertensive agent	41015883	Hydrochlorothiazide 12.5 MG / Ramipril 2.5 MG [Delix]	OMOP2213845	RxNorm Extension	Drug
Antihypertensive agent	41015884	Hydrochlorothiazide 12.5 MG / Ramipril 5 MG [Ramipril Actavis]	OMOP2213846	RxNorm Extension	Drug
Antihypertensive agent	41015885	Hydrochlorothiazide 25 MG / Ramipril 5 MG [Vesdil]	OMOP2213847	RxNorm Extension	Drug
Antihypertensive agent	41015886	Hydrochlorothiazide 25 MG / Ramipril 5 MG [Ramipril Basics]	OMOP2213848	RxNorm Extension	Drug
Antihypertensive agent	41015887	Hydrochlorothiazide 25 MG / Ramipril 5 MG [Ramicard]	OMOP2213849	RxNorm Extension	Drug
Antihypertensive agent	41015888	Hydrochlorothiazide 12.5 MG / quinapril 10 MG [Quinapril 1a Pharma Plus]	OMOP2213850	RxNorm Extension	Drug
Antihypertensive agent	41015889	Hydrochlorothiazide 12.5 MG / Metoprolol 100 MG [Meto Isis]	OMOP2213851	RxNorm Extension	Drug
Antihypertensive agent	41015890	Hydrochlorothiazide 12.5 MG / Metoprolol 100 MG [Meto Succinat Hct Sandoz]	OMOP2213852	RxNorm Extension	Drug
Antihypertensive agent	41015891	Hydrochlorothiazide 12.5 MG / mepindolol 5 MG [Corindocomb]	OMOP2213853	RxNorm Extension	Drug
Antihypertensive agent	41015892	Hydrochlorothiazide 25 MG / Losartan 100 MG [LOSARTAN RATIOPHARM]	OMOP2213854	RxNorm Extension	Drug
Antihypertensive agent	41015893	Hydrochlorothiazide 12.5 MG / Losartan 50 MG [LOSARTAN RATIOPHARM]	OMOP2213855	RxNorm Extension	Drug
Antihypertensive agent	41015894	Hydrochlorothiazide 12.5 MG / Lisinopril 20 MG [Lisihexal]	OMOP2213856	RxNorm Extension	Drug
Antihypertensive agent	41015895	Hydrochlorothiazide 12.5 MG / irbesartan 150 MG [Irbesartan Bz]	OMOP2213857	RxNorm Extension	Drug
Antihypertensive agent	41015947	Guanfacine 1 MG [Estulic]	OMOP2213909	RxNorm Extension	Drug
Antihypertensive agent	41016010	Furosemide 20 MG / Spironolactone 100 MG [Spironolacton Komb]	OMOP2213972	RxNorm Extension	Drug
Antihypertensive agent	41016011	Furosemide 20 MG / Spironolactone 100 MG [Spiro]	OMOP2213973	RxNorm Extension	Drug
Antihypertensive agent	41016012	Furosemide 0.1 MG/ML [Lasix]	OMOP2213974	RxNorm Extension	Drug
Antihypertensive agent	41016016	Fosinopril 20 MG [Fosinopril Kwizda]	OMOP2213978	RxNorm Extension	Drug
Antihypertensive agent	41016086	Fendiline 100 MG [Sensit]	OMOP2214048	RxNorm Extension	Drug
Antihypertensive agent	41016087	Fendiline 50 MG [Sensit]	OMOP2214049	RxNorm Extension	Drug
Antihypertensive agent	41016090	Felodipine 5 MG [Felodipin Azu]	OMOP2214052	RxNorm Extension	Drug
Antihypertensive agent	41016128	ethaverine 40 MG / Hydroxyzine 15 MG / pentaerythritol 10 MG / Theobromine 50 MG / Theophylline 50 MG [Opticardon]	OMOP2214090	RxNorm Extension	Drug
Antihypertensive agent	41016180	Enalapril 10 MG / lercanidipine 10 MG [Lercaprel]	OMOP2214142	RxNorm Extension	Drug
Antihypertensive agent	41016181	Enalapril 10 MG / Hydrochlorothiazide 25 MG [Enalapril Verla]	OMOP2214143	RxNorm Extension	Drug
Antihypertensive agent	41016183	Enalapril 5 MG [Ena Lichtenstein]	OMOP2214145	RxNorm Extension	Drug
Antihypertensive agent	41016185	Enalapril 10 MG [Enalapril Klast]	OMOP2214147	RxNorm Extension	Drug
Antihypertensive agent	41016186	Enalapril 10 MG [Enalapril Azu]	OMOP2214148	RxNorm Extension	Drug
Antihypertensive agent	41016187	Enalapril 2.5 MG [Enalapril Klast]	OMOP2214149	RxNorm Extension	Drug
Antihypertensive agent	41016188	Enalapril 20 MG [Enalapril Merck]	OMOP2214150	RxNorm Extension	Drug
Antihypertensive agent	41016189	Enalapril 20 MG [Enalapril Awd]	OMOP2214151	RxNorm Extension	Drug
Antihypertensive agent	41016220	Doxazosin 4 MG [Jutalar]	OMOP2214182	RxNorm Extension	Drug
Antihypertensive agent	41016221	Doxazosin 4 MG [Doxazosin Qus]	OMOP2214183	RxNorm Extension	Drug
Antihypertensive agent	41016222	Doxazosin 4 MG [Doxazosin Dura]	OMOP2214184	RxNorm Extension	Drug
Antihypertensive agent	41016223	Doxazosin 1 MG [Doxazosin Dura]	OMOP2214185	RxNorm Extension	Drug
Antihypertensive agent	41016224	Doxazosin 2 MG [Doxazoflo]	OMOP2214186	RxNorm Extension	Drug
Antihypertensive agent	41016225	Doxazosin 2 MG [Alfamedin]	OMOP2214187	RxNorm Extension	Drug
Antihypertensive agent	41016267	Diltiazem 90 MG [Dilzereal]	OMOP2214229	RxNorm Extension	Drug
Antihypertensive agent	41016268	Diltiazem 90 MG [Diltiagamma]	OMOP2214230	RxNorm Extension	Drug
Antihypertensive agent	41016269	Diltiazem 120 MG [Diltiazem Heumann]	OMOP2214231	RxNorm Extension	Drug
Antihypertensive agent	41016270	Diltiazem 120 MG [Diltiazem Gry]	OMOP2214232	RxNorm Extension	Drug
Antihypertensive agent	41016271	Diltiazem 60 MG [Diltiazem Up]	OMOP2214233	RxNorm Extension	Drug
Antihypertensive agent	41016272	Diltiazem 240 MG [Diltiazem Heumann]	OMOP2214234	RxNorm Extension	Drug
Antihypertensive agent	41016273	Diltiazem 180 MG [DILTIAZEM SANDOZ]	OMOP2214235	RxNorm Extension	Drug
Antihypertensive agent	41016284	Dihydralazine 10 MG / Hydrochlorothiazide 10 MG / Reserpine 0.1 MG [Adelphan]	OMOP2214246	RxNorm Extension	Drug
Antihypertensive agent	41016287	Digitoxin 0.03 MG / Phenobarbital 15 MG / Rauwolfia preparation 90 MG / Theobromine 125 MG [Dirautheon]	OMOP2214249	RxNorm Extension	Drug
Antihypertensive agent	41016396	CRATAEGUS LAEVIGATA FRUIT 100 MG/ML / Nitroglycerin 0.025 MG/ML / Rauwolfia preparation 0.05 MG/ML / Selenicereus grandiflorus stem extract 5 MG/ML / Viscum album preparation 100 MG/ML [Rauwolsan]	OMOP2214358	RxNorm Extension	Drug
Antihypertensive agent	41016428	Caffeine 0.000128 MG/ML / Gelsemium Sempervirens Preparation 0.015 MG/ML / Melissa officinalis extract 40 MG/ML / Nicotine 0.000128 MG/ML / Nitroglycerin 0.00000128 MG/ML / Passiflora incarnata extract 50 MG/ML / ... [Dysto Loges]	OMOP2214390	RxNorm Extension	Drug
Antihypertensive agent	41016468	Clopamide 20 MG [Brinaldix]	OMOP2214430	RxNorm Extension	Drug
Antihypertensive agent	41016469	Clonidine 0.3 MG [Clonidin Ratiopharm]	OMOP2214431	RxNorm Extension	Drug
Antihypertensive agent	41016470	Clonidine 0.25 MG [Tenso Timelets]	OMOP2214432	RxNorm Extension	Drug
Antihypertensive agent	41016471	Clonidine 0.25 MG [Catapresan]	OMOP2214433	RxNorm Extension	Drug
Antihypertensive agent	41016479	Clofenamide 30 MG / Dihydralazine 25 MG / Rauwolfia preparation 2.44 MG [Ipharon]	OMOP2214441	RxNorm Extension	Drug
Antihypertensive agent	41016573	Chelidonium majus extract 60 MG/ML / CRATAEGUS LAEVIGATA FRUIT 150 MG/ML / Erysimum preparation 75 MG/ML / Mentha piperita extract 3 MG/ML / Pancreatin 100 MG/ML / silybum marianum seed oil 200 MG/ML / ... [Bilicordan S]	OMOP2214535	RxNorm Extension	Drug
Antihypertensive agent	41016587	Celiprolol 200 MG [Celiprolol Ct]	OMOP2214549	RxNorm Extension	Drug
Antihypertensive agent	41016628	carvedilol 25 MG [Carvedilol Ratiopharm]	OMOP2214590	RxNorm Extension	Drug
Antihypertensive agent	41016629	carvedilol 6.25 MG [Carvedilol Awd]	OMOP2214591	RxNorm Extension	Drug
Antihypertensive agent	41016630	carvedilol 6.25 MG [Carvedilol 1a]	OMOP2214592	RxNorm Extension	Drug
Antihypertensive agent	41016634	caraway seed allergenic extract 0.6 MG/ML / Charcoal 0.0000004 MG/ML / Citrullus colocynthis fruit extract 0.004 MG/ML / Dioscorea villosa tuber extract 0.04 MG/ML / Foeniculum vulgare whole extract 0.6 MG/ML / ... [Infi Momordica]	OMOP2214596	RxNorm Extension	Drug
Antihypertensive agent	41016650	Captopril 25 MG / Hydrochlorothiazide 12.5 MG [Jutacor]	OMOP2214612	RxNorm Extension	Drug
Antihypertensive agent	41016651	Captopril 25 MG / Hydrochlorothiazide 12.5 MG [Capto Harma]	OMOP2214613	RxNorm Extension	Drug
Antihypertensive agent	41016652	Captopril 25 MG / Hydrochlorothiazide 12.5 MG [Capozide]	OMOP2214614	RxNorm Extension	Drug
Antihypertensive agent	41016653	Captopril 50 MG / Hydrochlorothiazide 25 MG [Captobeta]	OMOP2214615	RxNorm Extension	Drug
Antihypertensive agent	41016654	Captopril 50 MG / Hydrochlorothiazide 25 MG [Capto Basf]	OMOP2214616	RxNorm Extension	Drug
Antihypertensive agent	41016655	Captopril 50 MG / Hydrochlorothiazide 25 MG [Acenorm]	OMOP2214617	RxNorm Extension	Drug
Antihypertensive agent	41016656	Captopril 25 MG / Hydrochlorothiazide 25 MG [Captopril Hct Stada]	OMOP2214618	RxNorm Extension	Drug
Antihypertensive agent	41016657	Captopril 25 MG / Hydrochlorothiazide 25 MG [Captobeta]	OMOP2214619	RxNorm Extension	Drug
Antihypertensive agent	41016658	Captopril 12.5 MG [Epicordin]	OMOP2214620	RxNorm Extension	Drug
Antihypertensive agent	41016660	Captopril 6.25 MG [Lopirin]	OMOP2214622	RxNorm Extension	Drug
Antihypertensive agent	41016662	Captopril 50 MG [Sansanal]	OMOP2214624	RxNorm Extension	Drug
Antihypertensive agent	41016663	Captopril 25 MG [Tensostad]	OMOP2214625	RxNorm Extension	Drug
Antihypertensive agent	41016664	Captopril 25 MG [Mtw Captopril]	OMOP2214626	RxNorm Extension	Drug
Antihypertensive agent	41016670	candesartan 8 MG / Hydrochlorothiazide 12.5 MG [Candesartan Hormosan]	OMOP2214632	RxNorm Extension	Drug
Antihypertensive agent	41016671	candesartan 8 MG / Hydrochlorothiazide 12.5 MG [Cande Q]	OMOP2214633	RxNorm Extension	Drug
Antihypertensive agent	41016672	candesartan 32 MG / Hydrochlorothiazide 12.5 MG [CANDESARTAN ACTAVIS]	OMOP2214634	RxNorm Extension	Drug
Antihypertensive agent	41016674	candesartan 32 MG / Hydrochlorothiazide 25 MG [Ratacand]	OMOP2214636	RxNorm Extension	Drug
Antihypertensive agent	41016678	candesartan 16 MG [Candesartan 1a Pharma]	OMOP2214640	RxNorm Extension	Drug
Antihypertensive agent	41016732	Antipyrine 150 MG / Caffeine 20 MG / Ephedrine 30 MG / N-(2-Diethylaminoethyl)Ephedrine 5 MG / Theobromine 15 MG / Theophylline 10 MG [Par Isalon]	OMOP2214694	RxNorm Extension	Drug
Antihypertensive agent	41016751	Bupranolol 0.5 MG/ML [Ophtorenin]	OMOP2214713	RxNorm Extension	Drug
Antihypertensive agent	41016752	Bupranolol 100 MG [Betadrenol]	OMOP2214714	RxNorm Extension	Drug
Antihypertensive agent	41016795	Bisoprolol 5 MG / Hydrochlorothiazide 12.5 MG [Bisoprolol Hct Awd]	OMOP2214757	RxNorm Extension	Drug
Antihypertensive agent	41016796	Bisoprolol 10 MG / Hydrochlorothiazide 25 MG [Bisobeta]	OMOP2214758	RxNorm Extension	Drug
Antihypertensive agent	41016798	Bisoprolol 1.25 MG [Bisoprolol Abz]	OMOP2214760	RxNorm Extension	Drug
Antihypertensive agent	41016799	Bisoprolol 5 MG [Bisoprolol Tad]	OMOP2214761	RxNorm Extension	Drug
Antihypertensive agent	41016800	Bisoprolol 5 MG [Bisoprolol 1a Pharma]	OMOP2214762	RxNorm Extension	Drug
Antihypertensive agent	41016801	Bisoprolol 5 MG [Biso Abz]	OMOP2214763	RxNorm Extension	Drug
Antihypertensive agent	41016913	Atropine 0.195 MG / Caffeine 20 MG / Drimia maritima bulb extract 0.1 MG / ethaverine 15 MG / Guaifenesin 10 MG / Methaqualone 30 MG / Theobromine 30 MG / Theophylline 30 MG [Dilavert]	OMOP2214875	RxNorm Extension	Drug
Antihypertensive agent	41016926	Atenolol 100 MG / Chlorthalidone 25 MG [Diu Atenolol Verla]	OMOP2214888	RxNorm Extension	Drug
Antihypertensive agent	41016927	Atenolol 50 MG [Ateno]	OMOP2214889	RxNorm Extension	Drug
Antihypertensive agent	41017000	Amlodipine 13.9 MG / valsartan 160 MG [Dafiro]	OMOP2214962	RxNorm Extension	Drug
Antihypertensive agent	41017001	Amlodipine 6.94 MG / Hydrochlorothiazide 12.5 MG / valsartan 160 MG [Dafiro]	OMOP2214963	RxNorm Extension	Drug
Antihypertensive agent	41017002	Amlodipine 6.94 MG / Hydrochlorothiazide 25 MG / valsartan 160 MG [Exforge HCT]	OMOP2214964	RxNorm Extension	Drug
Antihypertensive agent	41017003	Amlodipine 13.9 MG / Hydrochlorothiazide 25 MG / valsartan 320 MG [Dafiro]	OMOP2214965	RxNorm Extension	Drug
Antihypertensive agent	41017004	Amlodipine 10 MG [Amparo]	OMOP2214966	RxNorm Extension	Drug
Antihypertensive agent	41017006	Amlodipine 10 MG [Amlodipin Kwizda]	OMOP2214968	RxNorm Extension	Drug
Antihypertensive agent	41017007	Amlodipine 10 MG [Amlodipin Axcount]	OMOP2214969	RxNorm Extension	Drug
Antihypertensive agent	41017008	Amlodipine 5 MG [Amlodipin Ct]	OMOP2214970	RxNorm Extension	Drug
Antihypertensive agent	41017027	Amiloride 5 MG / Hydrochlorothiazide 50 MG [Moduretik]	OMOP2214989	RxNorm Extension	Drug
Antihypertensive agent	41017028	Amiloride 2.5 MG / Hydrochlorothiazide 25 MG [Amiduret Trom]	OMOP2214990	RxNorm Extension	Drug
Antihypertensive agent	41017104	ajmalicine 0.7 MG / buthiazide 3.3 MG / Potassium 300 MG / rescinnamine 0.07 MG / Reserpine 0.07 MG [Modenol]	OMOP2215066	RxNorm Extension	Drug
Antihypertensive agent	41017120	Adonis vernalis extract 3.43 MG / benzthiazide 15 MG / Convallaria majalis extract 0.9 MG / Drimia maritima bulb extract 0.52 MG / Nerium oleander leaf extract 0.83 MG / Potassium 150 MG / Rauwolfia preparation 3 MG [Sali Raufuncton]	OMOP2215082	RxNorm Extension	Drug
Antihypertensive agent	41017198	Acebutolol 200 MG [Neptall]	OMOP2215160	RxNorm Extension	Drug
Antihypertensive agent	41017227	trandolapril / Verapamil Oral Tablet	OMOP2215189	RxNorm Extension	Drug
Antihypertensive agent	41017275	Phenobarbital / Reserpine / Rutin / Theophylline / Vitamin A / Vitamin E Oral Tablet	OMOP2215237	RxNorm Extension	Drug
Antihypertensive agent	41017385	Isosorbide Dinitrate / Pindolol Oral Tablet	OMOP2215347	RxNorm Extension	Drug
Antihypertensive agent	41017448	Furosemide / Reserpine Oral Capsule	OMOP2215410	RxNorm Extension	Drug
Antihypertensive agent	41017480	Ethacrynate Injectable Solution	OMOP2215442	RxNorm Extension	Drug
Antihypertensive agent	41017522	Digitoxin / Phenobarbital / Rauwolfia preparation / Theobromine Oral Tablet	OMOP2215484	RxNorm Extension	Drug
Antihypertensive agent	41017556	CRATAEGUS LAEVIGATA FRUIT / Reserpine / Viscum album preparation Oral Capsule	OMOP2215518	RxNorm Extension	Drug
Antihypertensive agent	41017557	CRATAEGUS LAEVIGATA FRUIT / Reserpine Oral Solution	OMOP2215519	RxNorm Extension	Drug
Antihypertensive agent	41017558	CRATAEGUS LAEVIGATA FRUIT / Rauwolfia preparation / Ruta graveolens flowering top extract / Rutin / Viscum album preparation Oral Solution	OMOP2215520	RxNorm Extension	Drug
Antihypertensive agent	41017559	CRATAEGUS LAEVIGATA FRUIT / Rauwolfia preparation / Reserpine / Viscum album preparation Oral Tablet	OMOP2215521	RxNorm Extension	Drug
Antihypertensive agent	41017568	Conium maculatum preparation / CRATAEGUS LAEVIGATA FRUIT / Gold / Rauwolfia preparation / Viscum album preparation Oral Solution	OMOP2215530	RxNorm Extension	Drug
Antihypertensive agent	41017585	Anamirta cocculus whole extract / Conium maculatum preparation / Gelsemium Sempervirens Preparation / Strychnos nux-vomica whole extract / VERATRUM ALBUM Preparation / Zinc Oxide Oral Solution	OMOP2215547	RxNorm Extension	Drug
Antihypertensive agent	41017630	Cascara sagrada / Chlordiazepoxide / Estriol / pentaerythritol / Rheum officinale whole extract / Theobromine / thyroid (USP) Oral Tablet	OMOP2215592	RxNorm Extension	Drug
Antihypertensive agent	41017753	bimatoprost / Timolol Prefilled Applicator	OMOP2215715	RxNorm Extension	Drug
Antihypertensive agent	41017853	Arnica extract / CRATAEGUS LAEVIGATA FRUIT / Drimia maritima bulb extract / Hesperidin / Khellin / Leonurus cardiaca extract / Rauwolfia preparation Oral Tablet	OMOP2215815	RxNorm Extension	Drug
Antihypertensive agent	41017922	Alprenolol Injectable Solution	OMOP2215884	RxNorm Extension	Drug
Antihypertensive agent	41017936	Allium sativum whole extract / CRATAEGUS LAEVIGATA FRUIT / Rauwolfia preparation / Tris(Hydroxymethyl)Rutoside / Viscum album preparation Oral Solution	OMOP2215898	RxNorm Extension	Drug
Antihypertensive agent	41017937	Allium sativum whole extract / CRATAEGUS LAEVIGATA FRUIT / Iodine / proxyphylline / Rauwolfia preparation / Viscum album preparation Oral Solution	OMOP2215899	RxNorm Extension	Drug
Antihypertensive agent	41018003	Acetic Acid / Adonis vernalis extract / Apocynum cannabinum root extract / Blatta orientalis preparation / Chimaphila umbellata extract / Convallaria majalis extract / Digitalis purpurea whole extract / Drimia maritima bulb extract / ... Oral Solution	OMOP2215965	RxNorm Extension	Drug
Antihypertensive agent	41018044	Xipamide Oral Tablet [Xipa Isis]	OMOP2216006	RxNorm Extension	Drug
Antihypertensive agent	41018078	Verapamil Injectable Solution [Durasoptin]	OMOP2216040	RxNorm Extension	Drug
Antihypertensive agent	41018079	Verapamil Delayed Release Oral Tablet [Verapamil Abz]	OMOP2216041	RxNorm Extension	Drug
Antihypertensive agent	41018080	Verapamil Oral Tablet [Verapamil 1a Pharma]	OMOP2216042	RxNorm Extension	Drug
Antihypertensive agent	41018081	Verapamil Extended Release Oral Tablet [Vera Heumman]	OMOP2216043	RxNorm Extension	Drug
Antihypertensive agent	41018082	Verapamil Oral Tablet [Vera Abz]	OMOP2216044	RxNorm Extension	Drug
Antihypertensive agent	41018083	Verapamil Oral Tablet [Drosteakard]	OMOP2216045	RxNorm Extension	Drug
Antihypertensive agent	41018084	Verapamil Oral Tablet [Durasoptin]	OMOP2216046	RxNorm Extension	Drug
Antihypertensive agent	41018090	valsartan Delayed Release Oral Tablet [Valsartan Dexcel]	OMOP2216052	RxNorm Extension	Drug
Antihypertensive agent	41018091	valsartan Delayed Release Oral Tablet [Valsartan Actavis]	OMOP2216053	RxNorm Extension	Drug
Antihypertensive agent	41018092	valsartan Oral Tablet [Valsartan Ct]	OMOP2216054	RxNorm Extension	Drug
Antihypertensive agent	41018245	Spironolactone Oral Tablet [SPIRONOLACTONE RATIOPHARM]	OMOP2216207	RxNorm Extension	Drug
Antihypertensive agent	41018247	Spironolactone Oral Tablet [Spirogamma]	OMOP2216209	RxNorm Extension	Drug
Antihypertensive agent	41018253	Sotalol Injectable Solution [Rentibloc]	OMOP2216215	RxNorm Extension	Drug
Antihypertensive agent	41018254	Sotalol Oral Tablet [Sotalol Winthrop]	OMOP2216216	RxNorm Extension	Drug
Antihypertensive agent	41018255	Sotalol Oral Tablet [Gilucor]	OMOP2216217	RxNorm Extension	Drug
Antihypertensive agent	41018378	quinapril Delayed Release Oral Tablet [Quinapril Beta]	OMOP2216340	RxNorm Extension	Drug
Antihypertensive agent	41018379	quinapril Delayed Release Oral Tablet [Quinalich]	OMOP2216341	RxNorm Extension	Drug
Antihypertensive agent	41018398	Propranolol / Spironolactone Oral Tablet [Dociton]	OMOP2216360	RxNorm Extension	Drug
Antihypertensive agent	41018399	Propranolol Injectable Solution [Propranolol Gry]	OMOP2216361	RxNorm Extension	Drug
Antihypertensive agent	41018400	Propranolol Extended Release Oral Capsule [Prano Puren]	OMOP2216362	RxNorm Extension	Drug
Antihypertensive agent	41018401	Propranolol Extended Release Oral Capsule [Obsidan]	OMOP2216363	RxNorm Extension	Drug
Antihypertensive agent	41018429	Prazosin Oral Tablet [Prazosin Heumann]	OMOP2216391	RxNorm Extension	Drug
Antihypertensive agent	41018430	Prazosin Oral Tablet [Eurex]	OMOP2216392	RxNorm Extension	Drug
Antihypertensive agent	41018431	Prazosin Oral Tablet [Adversuten]	OMOP2216393	RxNorm Extension	Drug
Antihypertensive agent	41018494	Pindolol Oral Tablet [Nonspi]	OMOP2216456	RxNorm Extension	Drug
Antihypertensive agent	41018496	Pilocarpine / Timolol Prefilled Applicator [Tp Ophtal]	OMOP2216458	RxNorm Extension	Drug
Antihypertensive agent	41018669	Nitrendipine Oral Tablet [Nitregamma]	OMOP2216631	RxNorm Extension	Drug
Antihypertensive agent	41018674	Nifedipine Prefilled Syringe [Adalat]	OMOP2216636	RxNorm Extension	Drug
Antihypertensive agent	41018675	Nifedipine Oral Solution [Cordicant]	OMOP2216637	RxNorm Extension	Drug
Antihypertensive agent	41018676	Nifedipine Extended Release Oral Tablet [Tp Mtk]	OMOP2216638	RxNorm Extension	Drug
Antihypertensive agent	41018678	Nifedipine Oral Tablet [Nife]	OMOP2216640	RxNorm Extension	Drug
Antihypertensive agent	41018679	Nifedipine Extended Release Oral Tablet [Dignokonstant]	OMOP2216641	RxNorm Extension	Drug
Antihypertensive agent	41018680	Nifedipine Extended Release Oral Tablet [Corosten]	OMOP2216642	RxNorm Extension	Drug
Antihypertensive agent	41018681	Nifedipine Oral Tablet [Aprical]	OMOP2216643	RxNorm Extension	Drug
Antihypertensive agent	41018682	Nifedipine Oral Capsule [Nifecor]	OMOP2216644	RxNorm Extension	Drug
Antihypertensive agent	41018683	Nifedipine Oral Capsule [Nife Klast]	OMOP2216645	RxNorm Extension	Drug
Antihypertensive agent	41018684	Nifedipine Oral Capsule [Corotrend]	OMOP2216646	RxNorm Extension	Drug
Antihypertensive agent	41018738	Minoxidil Topical Solution [Minoxidil Bio-H-Tin-Pharma]	OMOP2216700	RxNorm Extension	Drug
Antihypertensive agent	41018739	Minoxidil Injectable Solution [Regaine]	OMOP2216701	RxNorm Extension	Drug
Antihypertensive agent	41018751	Metoprolol Extended Release Oral Tablet [Sigaprolol]	OMOP2216713	RxNorm Extension	Drug
Antihypertensive agent	41018752	Metoprolol Oral Tablet [Metoprololsuccinat Amneal]	OMOP2216714	RxNorm Extension	Drug
Antihypertensive agent	41018753	Metoprolol Oral Tablet [Metoprololsuccinat 1a Pharma]	OMOP2216715	RxNorm Extension	Drug
Antihypertensive agent	41018754	Metoprolol Extended Release Oral Tablet [Metoprolol Succinate Farmaprojects Fpj]	OMOP2216716	RxNorm Extension	Drug
Antihypertensive agent	41018755	Metoprolol Extended Release Oral Tablet [Metoprolol Heumann]	OMOP2216717	RxNorm Extension	Drug
Antihypertensive agent	41018757	Metoprolol Extended Release Oral Tablet [Metoprogamma]	OMOP2216719	RxNorm Extension	Drug
Antihypertensive agent	41018758	Metoprolol Extended Release Oral Tablet [Metomerck]	OMOP2216720	RxNorm Extension	Drug
Antihypertensive agent	41018759	Metoprolol Oral Tablet [Azumetop]	OMOP2216721	RxNorm Extension	Drug
Antihypertensive agent	41018766	Methyldopa Oral Tablet [Presinol]	OMOP2216728	RxNorm Extension	Drug
Antihypertensive agent	41018809	Mefruside Oral Tablet [Baycaron]	OMOP2216771	RxNorm Extension	Drug
Antihypertensive agent	41018852	Losartan Delayed Release Oral Tablet [Losartan Hexal]	OMOP2216814	RxNorm Extension	Drug
Antihypertensive agent	41018853	Losartan Delayed Release Oral Tablet [Losartan Heumann]	OMOP2216815	RxNorm Extension	Drug
Antihypertensive agent	41018854	Losartan Delayed Release Oral Tablet [Losartan Biomo]	OMOP2216816	RxNorm Extension	Drug
Antihypertensive agent	41018855	Losartan Delayed Release Oral Tablet [Losartan Acis]	OMOP2216817	RxNorm Extension	Drug
Antihypertensive agent	41018868	Lisinopril Oral Tablet [Lisinopril 1a Pharma]	OMOP2216830	RxNorm Extension	Drug
Antihypertensive agent	41018869	Lisinopril Oral Tablet [Lisidoc]	OMOP2216831	RxNorm Extension	Drug
Antihypertensive agent	41018908	lercanidipine Delayed Release Oral Tablet [Lercanidipin Heumann]	OMOP2216870	RxNorm Extension	Drug
Antihypertensive agent	41018909	lercanidipine Delayed Release Oral Tablet [Carmen]	OMOP2216871	RxNorm Extension	Drug
Antihypertensive agent	41018959	irbesartan Delayed Release Oral Tablet [Irbesartan 1a Pharma]	OMOP2216921	RxNorm Extension	Drug
Antihypertensive agent	41018960	irbesartan Oral Tablet [Irbesartan Actavis]	OMOP2216922	RxNorm Extension	Drug
Antihypertensive agent	41019062	Hydrochlorothiazide / valsartan Delayed Release Oral Tablet [Valsartan Beta]	OMOP2217024	RxNorm Extension	Drug
Antihypertensive agent	41019063	Hydrochlorothiazide / valsartan Oral Tablet [Valsartan Hct Dura]	OMOP2217025	RxNorm Extension	Drug
Antihypertensive agent	41019065	Hydrochlorothiazide / Ramipril Oral Tablet [Ramiwald Hct]	OMOP2217027	RxNorm Extension	Drug
Antihypertensive agent	41019066	Hydrochlorothiazide / Ramipril Oral Tablet [Ramipril Sk]	OMOP2217028	RxNorm Extension	Drug
Antihypertensive agent	41019067	Hydrochlorothiazide / Ramipril Oral Tablet [Ramilich]	OMOP2217029	RxNorm Extension	Drug
Antihypertensive agent	41019068	Hydrochlorothiazide / Propranolol / Triamterene Oral Tablet [Dociton]	OMOP2217030	RxNorm Extension	Drug
Antihypertensive agent	41019070	Hydrochlorothiazide / Losartan Delayed Release Oral Tablet [Losartan Hexal]	OMOP2217032	RxNorm Extension	Drug
Antihypertensive agent	41019072	Hydrochlorothiazide / Losartan Oral Tablet [Losartan Bz]	OMOP2217034	RxNorm Extension	Drug
Antihypertensive agent	41019073	Hydrochlorothiazide / Losartan Oral Tablet [Losar Teva]	OMOP2217035	RxNorm Extension	Drug
Antihypertensive agent	41019074	Hydrochlorothiazide / irbesartan Delayed Release Oral Tablet [Irbesartan Hexal]	OMOP2217036	RxNorm Extension	Drug
Antihypertensive agent	41019075	Hydrochlorothiazide / irbesartan Delayed Release Oral Tablet [Irbesartan Hct Zentiva]	OMOP2217037	RxNorm Extension	Drug
Antihypertensive agent	41019076	Hydrochlorothiazide / irbesartan Delayed Release Oral Tablet [Irbecor]	OMOP2217038	RxNorm Extension	Drug
Antihypertensive agent	41019077	Hydrochlorothiazide / irbesartan Oral Tablet [Irbesartan Hct Zentiva]	OMOP2217039	RxNorm Extension	Drug
Antihypertensive agent	41019078	Hydrochlorothiazide Oral Tablet [Hct Dura]	OMOP2217040	RxNorm Extension	Drug
Antihypertensive agent	41019191	Furosemide / Spironolactone Oral Tablet [Furorese]	OMOP2217153	RxNorm Extension	Drug
Antihypertensive agent	41019192	Furosemide Injectable Solution [Fusid]	OMOP2217154	RxNorm Extension	Drug
Antihypertensive agent	41019193	Furosemide Oral Tablet [Sigasalur]	OMOP2217155	RxNorm Extension	Drug
Antihypertensive agent	41019195	Furosemide Oral Tablet [Furomed Wolff]	OMOP2217157	RxNorm Extension	Drug
Antihypertensive agent	41019203	Fosinopril / Hydrochlorothiazide Oral Tablet [Fosicomb]	OMOP2217165	RxNorm Extension	Drug
Antihypertensive agent	41019259	Felodipine / Ramipril Extended Release Oral Tablet [Unimax]	OMOP2217221	RxNorm Extension	Drug
Antihypertensive agent	41019260	Felodipine / Metoprolol Oral Tablet [Belocor]	OMOP2217222	RxNorm Extension	Drug
Antihypertensive agent	41019262	Felodipine Extended Release Oral Tablet [Felodipin Heumann]	OMOP2217224	RxNorm Extension	Drug
Antihypertensive agent	41019263	Felodipine Oral Tablet [Felodipin Al]	OMOP2217225	RxNorm Extension	Drug
Antihypertensive agent	41019314	Ethacrynate Injectable Solution [Hydromedin]	OMOP2217276	RxNorm Extension	Drug
Antihypertensive agent	41019356	eplerenone Oral Tablet [Eplerenon 1a Pharma]	OMOP2217318	RxNorm Extension	Drug
Antihypertensive agent	41019367	Enalapril Oral Tablet [Enabeta]	OMOP2217329	RxNorm Extension	Drug
Antihypertensive agent	41019368	Enalapril Oral Tablet [Benalapril Plus]	OMOP2217330	RxNorm Extension	Drug
Antihypertensive agent	41019397	Doxazosin Oral Tablet [Doxanar]	OMOP2217359	RxNorm Extension	Drug
Antihypertensive agent	41019398	dorzolamide / Timolol Ophthalmic Solution [Dorzocomp Vision]	OMOP2217360	RxNorm Extension	Drug
Antihypertensive agent	41019399	dorzolamide / Timolol Prefilled Applicator [Dorzotim Sandoz]	OMOP2217361	RxNorm Extension	Drug
Antihypertensive agent	41019442	Diltiazem Extended Release Oral Capsule [Diltiuc]	OMOP2217404	RxNorm Extension	Drug
Antihypertensive agent	41019443	Diltiazem Extended Release Oral Capsule [Dilti Essex]	OMOP2217405	RxNorm Extension	Drug
Antihypertensive agent	41019444	Diltiazem Extended Release Oral Tablet [Dilzereal]	OMOP2217406	RxNorm Extension	Drug
Antihypertensive agent	41019445	Diltiazem Extended Release Oral Tablet [Diltiazem Temmler]	OMOP2217407	RxNorm Extension	Drug
Antihypertensive agent	41019446	Diltiazem Extended Release Oral Tablet [Diltiazem Isis]	OMOP2217408	RxNorm Extension	Drug
Antihypertensive agent	41019447	Diltiazem Extended Release Oral Tablet [Diltiazem 1a Pharma]	OMOP2217409	RxNorm Extension	Drug
Antihypertensive agent	41019448	Diltiazem Oral Tablet [Diltia]	OMOP2217410	RxNorm Extension	Drug
Antihypertensive agent	41019449	Diltiazem Extended Release Oral Tablet [Diltapham]	OMOP2217411	RxNorm Extension	Drug
Antihypertensive agent	41019450	Diltiazem Extended Release Oral Tablet [Diltabeta]	OMOP2217412	RxNorm Extension	Drug
Antihypertensive agent	41019451	Diltiazem Extended Release Oral Tablet [Cardil]	OMOP2217413	RxNorm Extension	Drug
Antihypertensive agent	41019452	Diltiazem Oral Tablet [Diltiazem Al]	OMOP2217414	RxNorm Extension	Drug
Antihypertensive agent	41019453	Diltiazem Oral Tablet [Dilta Abz]	OMOP2217415	RxNorm Extension	Drug
Antihypertensive agent	41019465	Dihydralazine / Hydrochlorothiazide / Reserpine Oral Tablet [Adelfan]	OMOP2217427	RxNorm Extension	Drug
Antihypertensive agent	41019466	Dihydralazine Oral Tablet [Dihyzin Henning]	OMOP2217428	RxNorm Extension	Drug
Antihypertensive agent	41019468	Digitoxin / Rauwolfia preparation / Theobromine Oral Tablet [Dirautheon]	OMOP2217430	RxNorm Extension	Drug
Antihypertensive agent	41019624	Caffeine / Gelsemium Sempervirens Preparation / Melissa officinalis extract / Nicotine / Nitroglycerin / Passiflora incarnata extract / Reserpine / Spigelia marilandica preparation / VERATRUM ALBUM Preparation Oral Solution [Dysto Loges]	OMOP2217586	RxNorm Extension	Drug
Antihypertensive agent	41019662	Clonidine Injectable Solution [Paracefan]	OMOP2217624	RxNorm Extension	Drug
Antihypertensive agent	41019664	Clonidine Oral Capsule [Mirfat]	OMOP2217626	RxNorm Extension	Drug
Antihypertensive agent	41019741	Chlorthalidone / Reserpine Oral Tablet [Darebon]	OMOP2217703	RxNorm Extension	Drug
Antihypertensive agent	41019742	Chlorthalidone / Metoprolol Oral Tablet [Prelis]	OMOP2217704	RxNorm Extension	Drug
Antihypertensive agent	41019817	caraway seed allergenic extract / Charcoal / Citrullus colocynthis fruit extract / Dioscorea villosa tuber extract / Foeniculum vulgare whole extract / Matricaria chamomilla flowering top oil / ... Oral Solution [Infi Momordica]	OMOP2217779	RxNorm Extension	Drug
Antihypertensive agent	41019844	Captopril / Hydrochlorothiazide Oral Tablet [Captopril Hct Al]	OMOP2217806	RxNorm Extension	Drug
Antihypertensive agent	41019845	Captopril / Hydrochlorothiazide Oral Tablet [Capto Hct]	OMOP2217807	RxNorm Extension	Drug
Antihypertensive agent	41019847	Captopril Oral Tablet [Captogamma]	OMOP2217809	RxNorm Extension	Drug
Antihypertensive agent	41019919	Antipyrine / Caffeine / Ephedrine / N-(2-Diethylaminoethyl)Ephedrine / Theobromine / Theophylline Oral Tablet [Par Isalon]	OMOP2217881	RxNorm Extension	Drug
Antihypertensive agent	41019971	Bisoprolol / Hydrochlorothiazide Oral Tablet [Fondril]	OMOP2217933	RxNorm Extension	Drug
Antihypertensive agent	41019972	Bisoprolol / Hydrochlorothiazide Oral Tablet [Bisohexal]	OMOP2217934	RxNorm Extension	Drug
Antihypertensive agent	41019973	Bisoprolol Injectable Solution [Cordalin]	OMOP2217935	RxNorm Extension	Drug
Antihypertensive agent	41019974	Bisoprolol Oral Solution [Cordalin]	OMOP2217936	RxNorm Extension	Drug
Antihypertensive agent	41019975	Bisoprolol Delayed Release Oral Tablet [Bisoprolol Heumann]	OMOP2217937	RxNorm Extension	Drug
Antihypertensive agent	41019977	Bisoprolol Oral Tablet [Biso Abz]	OMOP2217939	RxNorm Extension	Drug
Antihypertensive agent	41020052	Benzclortiazide / diisopropylamine / rescinnamine Oral Tablet [Rivapress]	OMOP2218014	RxNorm Extension	Drug
Antihypertensive agent	41020059	benazepril Oral Tablet [Benazepril Awd]	OMOP2218021	RxNorm Extension	Drug
Antihypertensive agent	41020060	dehydrosanol / Triamterene Oral Tablet [Atensolan]	OMOP2218022	RxNorm Extension	Drug
Antihypertensive agent	41020066	Barium / Convallaria majalis extract / CRATAEGUS LAEVIGATA FRUIT / Gold / kalmia latifolia leaf / Ruta graveolens preparation / Selenicereus grandiflorus stem extract / Spigelia anthelmia preparation / ... Oral Solution [Hanocor]	OMOP2218028	RxNorm Extension	Drug
Antihypertensive agent	41020087	Atropine / Nitroglycerin / Theobromine Oral Tablet [Angiocardyl]	OMOP2218049	RxNorm Extension	Drug
Antihypertensive agent	41020106	Atenolol / Chlorthalidone / Hydralazine Oral Tablet [Tri Normin]	OMOP2218068	RxNorm Extension	Drug
Antihypertensive agent	41020107	Atenolol / Chlorthalidone Oral Tablet [Atenolol 3p]	OMOP2218069	RxNorm Extension	Drug
Antihypertensive agent	41020108	Atenolol / Chlorthalidone Delayed Release Oral Tablet [Ate Lichtenstein]	OMOP2218070	RxNorm Extension	Drug
Antihypertensive agent	41020109	Atenolol / Chlorthalidone Oral Tablet [Atenolol Eu]	OMOP2218071	RxNorm Extension	Drug
Antihypertensive agent	41020110	Atenolol Delayed Release Oral Tablet [Jenatenol]	OMOP2218072	RxNorm Extension	Drug
Antihypertensive agent	41020112	Atenolol Delayed Release Oral Tablet [Atenolol Axcount]	OMOP2218074	RxNorm Extension	Drug
Antihypertensive agent	41020113	Atenolol Delayed Release Oral Tablet [Atenolol 1a Pharma]	OMOP2218075	RxNorm Extension	Drug
Antihypertensive agent	41020114	Atenolol Delayed Release Oral Tablet [Ate Lichtenstein]	OMOP2218076	RxNorm Extension	Drug
Antihypertensive agent	41020115	Atenolol Oral Tablet [Atenolol Billix]	OMOP2218077	RxNorm Extension	Drug
Antihypertensive agent	41020230	Ammi visnaga fruit extract / Arnica extract / Convallaria majalis extract / Drimia maritima bulb extract / Rauwolfia preparation / Strophanthus kombe whole extract / Taraxacum officinale whole extract / ... Oral Tablet [Vitafolia Hyperto]	OMOP2218192	RxNorm Extension	Drug
Antihypertensive agent	41020231	Amlodipine / Hydrochlorothiazide / valsartan Oral Tablet [Dafiro]	OMOP2218193	RxNorm Extension	Drug
Antihypertensive agent	41020232	Amlodipine Oral Tablet [AMLODIPINE RATIOPHARM]	OMOP2218194	RxNorm Extension	Drug
Antihypertensive agent	41020233	Amlodipine Oral Tablet [Amlodipin Heumann]	OMOP2218195	RxNorm Extension	Drug
Antihypertensive agent	41020234	Amlodipine Oral Tablet [Amlodipin Fair Med]	OMOP2218196	RxNorm Extension	Drug
Antihypertensive agent	41020282	Alpinia officinarum leaf extract / Arnica montana Extract / Camphor / Chlorophyll / Cinchona bark extract / Cola acuminata seed extract / CRATAEGUS LAEVIGATA FRUIT / Ginseng Preparation / Gold / ... Oral Solution [Retroplex]	OMOP2218244	RxNorm Extension	Drug
Antihypertensive agent	41020297	Allium sativum whole extract / Apocynum cannabinum root extract / Arnica extract / Barium / CRATAEGUS LAEVIGATA FRUIT / Rauwolfia preparation / Selenicereus grandiflorus stem extract / silybum marianum seed oil / ... Oral Tablet [Vitafolia Atero]	OMOP2218259	RxNorm Extension	Drug
Antihypertensive agent	41020303	aliskiren Oral Tablet [Rasilex]	OMOP2218265	RxNorm Extension	Drug
Antihypertensive agent	41020320	ajmalicine / buthiazide / Chromonar / Potassium / rescinnamine / Reserpine Oral Tablet [Intensain]	OMOP2218282	RxNorm Extension	Drug
Antihypertensive agent	41020332	Aesculus hippocastanum bark extract / Arnica extract / Cinchona Pubescens Preparation / Copaifera officinalis Resin / Copper Gluconate / Equisetum arvense whole extract / Ferula assa-foetida root extract / ... Oral Solution [Regenaplex]	OMOP2218294	RxNorm Extension	Drug
Antihypertensive agent	41020349	Aconitum napellus extract / ferrous cation / Gelsemium Sempervirens Preparation / Gentiana lutea root extract / Lactate / Luffa operculata whole extract / VERATRUM ALBUM Preparation Injectable Solution [Metavirulent]	OMOP2218311	RxNorm Extension	Drug
Antihypertensive agent	41020478	Xipamide 40 MG Oral Tablet Box of 250	OMOP2218440	RxNorm Extension	Drug
Antihypertensive agent	41020479	Xipamide 40 MG Oral Tablet Box of 20	OMOP2218441	RxNorm Extension	Drug
Antihypertensive agent	41020480	Xipamide 20 MG Oral Tablet Box of 30	OMOP2218442	RxNorm Extension	Drug
Antihypertensive agent	41020481	Xipamide 10 MG Oral Tablet Box of 100	OMOP2218443	RxNorm Extension	Drug
Antihypertensive agent	41020536	Verapamil 180 MG Extended Release Oral Capsule Box of 500	OMOP2218498	RxNorm Extension	Drug
Antihypertensive agent	41020537	Verapamil 180 MG Extended Release Oral Capsule Box of 50	OMOP2218499	RxNorm Extension	Drug
Antihypertensive agent	41020538	Verapamil 60 MG Oral Tablet Box of 20	OMOP2218500	RxNorm Extension	Drug
Antihypertensive agent	41020539	Verapamil 80 MG Extended Release Oral Tablet Box of 16000	OMOP2218501	RxNorm Extension	Drug
Antihypertensive agent	41020540	Verapamil 80 MG Oral Tablet Box of 4800	OMOP2218502	RxNorm Extension	Drug
Antihypertensive agent	41020541	Verapamil 80 MG Oral Tablet Box of 3000	OMOP2218503	RxNorm Extension	Drug
Antihypertensive agent	41020542	Verapamil 80 MG Oral Tablet Box of 1200	OMOP2218504	RxNorm Extension	Drug
Antihypertensive agent	41020543	Verapamil 80 MG Extended Release Oral Tablet Box of 40	OMOP2218505	RxNorm Extension	Drug
Antihypertensive agent	41020544	Verapamil 40 MG Oral Tablet Box of 500	OMOP2218506	RxNorm Extension	Drug
Antihypertensive agent	41020545	Verapamil 40 MG Oral Tablet Box of 40	OMOP2218507	RxNorm Extension	Drug
Antihypertensive agent	41020546	Verapamil 120 MG Oral Tablet Box of 12000	OMOP2218508	RxNorm Extension	Drug
Antihypertensive agent	41020547	Verapamil 120 MG Delayed Release Oral Tablet Box of 1200	OMOP2218509	RxNorm Extension	Drug
Antihypertensive agent	41020548	Verapamil 120 MG Oral Tablet Box of 250	OMOP2218510	RxNorm Extension	Drug
Antihypertensive agent	41020549	Verapamil 120 MG Oral Tablet Box of 25	OMOP2218511	RxNorm Extension	Drug
Antihypertensive agent	41020550	Verapamil 240 MG Extended Release Oral Capsule Box of 50	OMOP2218512	RxNorm Extension	Drug
Antihypertensive agent	41020551	Verapamil 240 MG Extended Release Oral Tablet Box of 160	OMOP2218513	RxNorm Extension	Drug
Antihypertensive agent	41020552	Verapamil 240 MG Oral Tablet Box of 90	OMOP2218514	RxNorm Extension	Drug
Antihypertensive agent	41020553	Verapamil 240 MG Oral Tablet Box of 20	OMOP2218515	RxNorm Extension	Drug
Antihypertensive agent	41020568	valsartan 160 MG Delayed Release Oral Tablet Box of 98	OMOP2218530	RxNorm Extension	Drug
Antihypertensive agent	41020676	Triamterene 15 MG / Xipamide 5 MG Oral Tablet Box of 100	OMOP2218638	RxNorm Extension	Drug
Antihypertensive agent	41020677	Triamterene 15 MG / Xipamide 5 MG Oral Tablet Box of 20	OMOP2218639	RxNorm Extension	Drug
Antihypertensive agent	41020678	Triamterene 50 MG Oral Tablet Box of 600	OMOP2218640	RxNorm Extension	Drug
Antihypertensive agent	41020708	trandolapril 2 MG / Verapamil 180 MG Oral Tablet Box of 28	OMOP2218670	RxNorm Extension	Drug
Antihypertensive agent	41020709	trandolapril 1 MG Oral Capsule Box of 300	OMOP2218671	RxNorm Extension	Drug
Antihypertensive agent	41020728	torsemide 2.5 MG Oral Tablet Box of 20	OMOP2218690	RxNorm Extension	Drug
Antihypertensive agent	41020729	torsemide 10 MG Oral Tablet Box of 300	OMOP2218691	RxNorm Extension	Drug
Antihypertensive agent	41020730	torsemide 5 MG Oral Tablet Box of 1200	OMOP2218692	RxNorm Extension	Drug
Antihypertensive agent	41020731	torsemide 200 MG Oral Tablet Box of 30	OMOP2218693	RxNorm Extension	Drug
Antihypertensive agent	41020751	Timolol 0.5 MG/ML Prefilled Applicator	OMOP2218713	RxNorm Extension	Drug
Antihypertensive agent	41020752	Timolol 5 MG/ML Prefilled Applicator Box of 1	OMOP2218714	RxNorm Extension	Drug
Antihypertensive agent	41020753	Timolol 3.42 MG/ML Ophthalmic Solution Box of 60	OMOP2218715	RxNorm Extension	Drug
Antihypertensive agent	41020754	Timolol 0.0002 MG/MG Prefilled Applicator Box of 3	OMOP2218716	RxNorm Extension	Drug
Antihypertensive agent	41020755	Timolol 0.0002 MG/MG Prefilled Applicator Box of 1	OMOP2218717	RxNorm Extension	Drug
Antihypertensive agent	41020756	Timolol 12.5 MG/ML Ophthalmic Solution Box of 120	OMOP2218718	RxNorm Extension	Drug
Antihypertensive agent	41020757	Timolol 12.5 MG/ML Ophthalmic Solution	OMOP2218719	RxNorm Extension	Drug
Antihypertensive agent	41020758	Timolol 0.333 MG/ML Prefilled Applicator	OMOP2218720	RxNorm Extension	Drug
Antihypertensive agent	41020759	Timolol 6.25 MG/ML Ophthalmic Solution Box of 60	OMOP2218721	RxNorm Extension	Drug
Antihypertensive agent	41020863	telmisartan 40 MG Oral Tablet Box of 280	OMOP2218825	RxNorm Extension	Drug
Antihypertensive agent	41020964	Sotalol 80 MG Oral Tablet Box of 25	OMOP2218926	RxNorm Extension	Drug
Antihypertensive agent	41020965	Sotalol 160 MG Oral Tablet Box of 56	OMOP2218927	RxNorm Extension	Drug
Antihypertensive agent	41021140	sacubitril 49 MG / valsartan 51 MG Delayed Release Oral Tablet Box of 196	OMOP2219102	RxNorm Extension	Drug
Antihypertensive agent	41021207	Reserpine 0.5 MG Oral Tablet Box of 20	OMOP2219169	RxNorm Extension	Drug
Antihypertensive agent	41021213	Rauwolfia preparation 150 MG/ML / Valeriana officinalis whole extract 100 MG/ML Oral Solution	OMOP2219175	RxNorm Extension	Drug
Antihypertensive agent	41021214	Rauwolfia preparation 0.015 MG / Selenicereus grandiflorus stem extract 1 MG Oral Tablet	OMOP2219176	RxNorm Extension	Drug
Antihypertensive agent	41021215	Rauwolfia preparation 4 X Oral Capsule Box of 300	OMOP2219177	RxNorm Extension	Drug
Antihypertensive agent	41021216	Rauwolfia preparation 150 MG Oral Tablet Box of 50	OMOP2219178	RxNorm Extension	Drug
Antihypertensive agent	41021222	Ramipril 10 MG Oral Tablet Box of 50	OMOP2219184	RxNorm Extension	Drug
Antihypertensive agent	41021223	Ramipril 10 MG Oral Tablet Box of 20	OMOP2219185	RxNorm Extension	Drug
Antihypertensive agent	41021224	Ramipril 25 MG Oral Capsule Box of 50	OMOP2219186	RxNorm Extension	Drug
Antihypertensive agent	41021225	Ramipril 2.5 MG Extended Release Oral Tablet Box of 100	OMOP2219187	RxNorm Extension	Drug
Antihypertensive agent	41021226	Ramipril 2.5 MG Oral Tablet Box of 18	OMOP2219188	RxNorm Extension	Drug
Antihypertensive agent	41021238	quinapril 10 MG Oral Tablet Box of 300	OMOP2219200	RxNorm Extension	Drug
Antihypertensive agent	41021239	quinapril 40 MG Oral Tablet Box of 100	OMOP2219201	RxNorm Extension	Drug
Antihypertensive agent	41021265	Propranolol 40 MG Oral Tablet Box of 1000	OMOP2219227	RxNorm Extension	Drug
Antihypertensive agent	41021266	Propranolol 40 MG Oral Tablet Box of 800	OMOP2219228	RxNorm Extension	Drug
Antihypertensive agent	41021267	Propranolol 160 MG Extended Release Oral Capsule Box of 20	OMOP2219229	RxNorm Extension	Drug
Antihypertensive agent	41021268	Propranolol 160 MG Extended Release Oral Tablet Box of 1000	OMOP2219230	RxNorm Extension	Drug
Antihypertensive agent	41021269	Propranolol 80 MG Extended Release Oral Capsule Box of 500	OMOP2219231	RxNorm Extension	Drug
Antihypertensive agent	41021270	Propranolol 80 MG Oral Tablet Box of 20	OMOP2219232	RxNorm Extension	Drug
Antihypertensive agent	41021339	Prazosin 5 MG Oral Tablet Box of 600	OMOP2219301	RxNorm Extension	Drug
Antihypertensive agent	41021340	Prazosin 5 MG Oral Tablet Box of 300	OMOP2219302	RxNorm Extension	Drug
Antihypertensive agent	41021341	Prazosin 5 MG Oral Tablet Box of 120	OMOP2219303	RxNorm Extension	Drug
Antihypertensive agent	41021342	Prazosin 1 MG Extended Release Oral Capsule Box of 500	OMOP2219304	RxNorm Extension	Drug
Antihypertensive agent	41021343	Prazosin 1 MG Extended Release Oral Capsule Box of 50	OMOP2219305	RxNorm Extension	Drug
Antihypertensive agent	41021390	Polythiazide 1 MG / Reserpine 0.25 MG Oral Tablet Box of 30	OMOP2219352	RxNorm Extension	Drug
Antihypertensive agent	41021456	Pindolol 0.2 MG/ML Injectable Solution Box of 100	OMOP2219418	RxNorm Extension	Drug
Antihypertensive agent	41021457	Pindolol 20 MG Extended Release Oral Capsule	OMOP2219419	RxNorm Extension	Drug
Antihypertensive agent	41021458	Pindolol 20 MG Oral Tablet Box of 20	OMOP2219420	RxNorm Extension	Drug
Antihypertensive agent	41021459	Pindolol 2 MG/ML Prefilled Applicator Box of 1	OMOP2219421	RxNorm Extension	Drug
Antihypertensive agent	41021531	Pentobarbital 20 MG / Verapamil 40 MG Oral Tablet Box of 1000	OMOP2219493	RxNorm Extension	Drug
Antihypertensive agent	41021539	pentaerythritol 40 MG / Propranolol 40 MG Oral Tablet Box of 30	OMOP2219501	RxNorm Extension	Drug
Antihypertensive agent	41021581	Penbutolol 40 MG Oral Tablet Box of 500	OMOP2219543	RxNorm Extension	Drug
Antihypertensive agent	41021618	Acetaminophen 100 MG / Papaverine 3 MG / Phenobarbital 1 MG / Theobromine 50 MG Oral Tablet Box of 20	OMOP2219580	RxNorm Extension	Drug
Antihypertensive agent	41021690	Oxprenolol 0.4 MG/ML Injectable Solution Box of 5	OMOP2219652	RxNorm Extension	Drug
Antihypertensive agent	41021746	olmesartan 20 MG Delayed Release Oral Tablet Box of 28	OMOP2219708	RxNorm Extension	Drug
Antihypertensive agent	41021829	Nitrendipine 20 MG Oral Tablet Box of 500	OMOP2219791	RxNorm Extension	Drug
Antihypertensive agent	41021831	Nisoldipine 30 MG Extended Release Oral Tablet Box of 50	OMOP2219793	RxNorm Extension	Drug
Antihypertensive agent	41021832	Nisoldipine 10 MG Oral Tablet Box of 50	OMOP2219794	RxNorm Extension	Drug
Antihypertensive agent	41021833	Nisoldipine 10 MG Oral Tablet Box of 20	OMOP2219795	RxNorm Extension	Drug
Antihypertensive agent	41021834	Nimodipine 30 MG Delayed Release Oral Tablet Box of 200	OMOP2219796	RxNorm Extension	Drug
Antihypertensive agent	41021835	Nimodipine 30 MG Oral Tablet Box of 126	OMOP2219797	RxNorm Extension	Drug
Antihypertensive agent	41021836	Nimodipine 30 MG Oral Tablet Box of 20	OMOP2219798	RxNorm Extension	Drug
Antihypertensive agent	41021837	nilvadipine 8 MG Extended Release Oral Capsule Box of 300	OMOP2219799	RxNorm Extension	Drug
Antihypertensive agent	41021842	Nifedipine 40 MG Extended Release Oral Tablet Box of 100	OMOP2219804	RxNorm Extension	Drug
Antihypertensive agent	41021843	Nifedipine 60 MG Oral Tablet Box of 42	OMOP2219805	RxNorm Extension	Drug
Antihypertensive agent	41021844	Nifedipine 10 MG Oral Tablet Box of 20	OMOP2219806	RxNorm Extension	Drug
Antihypertensive agent	41021845	Nifedipine 0.667 MG/ML Oral Solution Box of 5	OMOP2219807	RxNorm Extension	Drug
Antihypertensive agent	41021846	Nifedipine 0.667 MG/ML Oral Solution Box of 3	OMOP2219808	RxNorm Extension	Drug
Antihypertensive agent	41021847	Nifedipine 0.667 MG/ML Oral Solution Box of 2	OMOP2219809	RxNorm Extension	Drug
Antihypertensive agent	41021848	Nifedipine 0.667 MG/ML Oral Solution Box of 1	OMOP2219810	RxNorm Extension	Drug
Antihypertensive agent	41021849	Nifedipine 0.1 MG/ML Injectable Solution Box of 1	OMOP2219811	RxNorm Extension	Drug
Antihypertensive agent	41021850	Nifedipine 20 MG Oral Capsule Box of 400	OMOP2219812	RxNorm Extension	Drug
Antihypertensive agent	41021874	Nicardipine 20 MG Oral Capsule Box of 50	OMOP2219836	RxNorm Extension	Drug
Antihypertensive agent	41021875	Nicardipine 30 MG Oral Capsule Box of 100	OMOP2219837	RxNorm Extension	Drug
Antihypertensive agent	41021876	Nicardipine 30 MG Oral Capsule Box of 30	OMOP2219838	RxNorm Extension	Drug
Antihypertensive agent	41021887	nebivolol 5 MG Oral Tablet Box of 49	OMOP2219849	RxNorm Extension	Drug
Antihypertensive agent	41021918	Nadolol 120 MG Oral Tablet Box of 30	OMOP2219880	RxNorm Extension	Drug
Antihypertensive agent	41021933	moxonidine 0.4 MG Delayed Release Oral Tablet Box of 500	OMOP2219895	RxNorm Extension	Drug
Antihypertensive agent	41021958	moexipril 15 MG Oral Tablet Box of 100	OMOP2219920	RxNorm Extension	Drug
Antihypertensive agent	41021975	Mibefradil 50 MG Oral Tablet Box of 100	OMOP2219937	RxNorm Extension	Drug
Antihypertensive agent	41021991	Metoprolol 200 MG Extended Release Oral Tablet Box of 500	OMOP2219953	RxNorm Extension	Drug
Antihypertensive agent	41021995	Metoprolol 100 MG Extended Release Oral Tablet Box of 400	OMOP2219957	RxNorm Extension	Drug
Antihypertensive agent	41021996	Metolazone 2.5 MG Oral Tablet Box of 20	OMOP2219958	RxNorm Extension	Drug
Antihypertensive agent	41022012	Metipranolol 1.12 MG/ML / Pilocarpine 20 MG/ML Prefilled Applicator Box of 3	OMOP2219974	RxNorm Extension	Drug
Antihypertensive agent	41022013	Metipranolol 20 MG Oral Tablet Box of 50	OMOP2219975	RxNorm Extension	Drug
Antihypertensive agent	41022014	Metipranolol 0.2 MG/ML Prefilled Applicator Box of 1	OMOP2219976	RxNorm Extension	Drug
Antihypertensive agent	41022015	Metipranolol 3.35 MG/ML Ophthalmic Solution Box of 90	OMOP2219977	RxNorm Extension	Drug
Antihypertensive agent	41022016	Metipranolol 3.35 MG/ML Prefilled Applicator Box of 1	OMOP2219978	RxNorm Extension	Drug
Antihypertensive agent	41022017	Metipranolol 3.35 MG/ML Prefilled Applicator	OMOP2219979	RxNorm Extension	Drug
Antihypertensive agent	41022041	Methyldopa 125 MG Oral Tablet Box of 30	OMOP2220003	RxNorm Extension	Drug
Antihypertensive agent	41022241	Losartan 0.0125 MG/ML Oral Suspension Box of 1	OMOP2220203	RxNorm Extension	Drug
Antihypertensive agent	41022265	Lisinopril 5 MG Oral Tablet Box of 300	OMOP2220227	RxNorm Extension	Drug
Antihypertensive agent	41022336	lercanidipine 10 MG Delayed Release Oral Tablet Box of 280	OMOP2220298	RxNorm Extension	Drug
Antihypertensive agent	41022352	latanoprost 0.05 MG/ML / Timolol 5 MG/ML Prefilled Applicator Box of 1	OMOP2220314	RxNorm Extension	Drug
Antihypertensive agent	41022383	lacidipine 4 MG Oral Tablet Box of 280	OMOP2220345	RxNorm Extension	Drug
Antihypertensive agent	41022384	lacidipine 2 MG Oral Tablet Box of 98	OMOP2220346	RxNorm Extension	Drug
Antihypertensive agent	41022393	Labetalol 200 MG Oral Tablet Box of 500	OMOP2220355	RxNorm Extension	Drug
Antihypertensive agent	41022394	Labetalol 200 MG Delayed Release Oral Tablet Box of 25	OMOP2220356	RxNorm Extension	Drug
Antihypertensive agent	41022442	Isosorbide Dinitrate 10 MG / Verapamil 80 MG Oral Tablet Box of 30	OMOP2220404	RxNorm Extension	Drug
Antihypertensive agent	41022443	Isosorbide Dinitrate 30 MG / Pindolol 7.5 MG Extended Release Oral Capsule Box of 50	OMOP2220405	RxNorm Extension	Drug
Antihypertensive agent	41022488	irbesartan 150 MG Oral Tablet Box of 140	OMOP2220450	RxNorm Extension	Drug
Antihypertensive agent	41022489	irbesartan 225 MG Oral Tablet Box of 98	OMOP2220451	RxNorm Extension	Drug
Antihypertensive agent	41022569	Indoramin 25 MG Oral Tablet Box of 96	OMOP2220531	RxNorm Extension	Drug
Antihypertensive agent	41022573	Indapamide 1.25 MG / Perindopril 5 MG Oral Tablet Box of 90	OMOP2220535	RxNorm Extension	Drug
Antihypertensive agent	41022574	Indapamide 2.5 MG Oral Tablet Box of 120	OMOP2220536	RxNorm Extension	Drug
Antihypertensive agent	41022598	imidapril 10 MG Oral Tablet Box of 50	OMOP2220560	RxNorm Extension	Drug
Antihypertensive agent	41022693	Hydrochlorothiazide 12.5 MG / Verapamil 240 MG Extended Release Oral Capsule Box of 50	OMOP2220655	RxNorm Extension	Drug
Antihypertensive agent	41022694	Hydrochlorothiazide 12.5 MG / Verapamil 240 MG Extended Release Oral Capsule Box of 20	OMOP2220656	RxNorm Extension	Drug
Antihypertensive agent	41022695	Hydrochlorothiazide 25 MG / Triamterene 50 MG Oral Capsule Box of 20	OMOP2220657	RxNorm Extension	Drug
Antihypertensive agent	41022696	Hydrochlorothiazide 12.5 MG / telmisartan 80 MG Oral Tablet Box of 98	OMOP2220658	RxNorm Extension	Drug
Antihypertensive agent	41022697	Hydrochlorothiazide 25 MG / Reserpine 0.125 MG / Triamterene 50 MG Oral Tablet Box of 30	OMOP2220659	RxNorm Extension	Drug
Antihypertensive agent	41022698	Hydrochlorothiazide 12.5 MG / quinapril 20 MG Oral Tablet Box of 300	OMOP2220660	RxNorm Extension	Drug
Antihypertensive agent	41022699	Hydrochlorothiazide 12.5 MG / Propranolol 160 MG / Triamterene 25 MG Oral Capsule Box of 100	OMOP2220661	RxNorm Extension	Drug
Antihypertensive agent	41022700	Hydrochlorothiazide 25 MG / Propranolol 80 MG Oral Tablet Box of 20	OMOP2220662	RxNorm Extension	Drug
Antihypertensive agent	41022701	Hydrochlorothiazide 25 MG / olmesartan 40 MG Oral Tablet Box of 28	OMOP2220663	RxNorm Extension	Drug
Antihypertensive agent	41022702	Hydrochlorothiazide 12.5 MG / olmesartan 20 MG Oral Tablet Box of 56	OMOP2220664	RxNorm Extension	Drug
Antihypertensive agent	41022703	Hydrochlorothiazide 25 MG / Losartan 100 MG Delayed Release Oral Tablet Box of 98	OMOP2220665	RxNorm Extension	Drug
Antihypertensive agent	41022704	Hydrochlorothiazide 12.5 MG / Losartan 50 MG Oral Tablet Box of 280	OMOP2220666	RxNorm Extension	Drug
Antihypertensive agent	41022705	Hydrochlorothiazide 12.5 MG / Losartan 50 MG Oral Tablet Box of 56	OMOP2220667	RxNorm Extension	Drug
Antihypertensive agent	41022730	Humulus lupulus whole extract 48 MG / Rauwolfia preparation 3.75 MG / Valeriana officinalis whole extract 30 MG Oral Tablet	OMOP2220692	RxNorm Extension	Drug
Antihypertensive agent	41022807	Guanethidine 25 MG Oral Tablet Box of 50	OMOP2220769	RxNorm Extension	Drug
Antihypertensive agent	41022808	Guanethidine 25 MG Oral Tablet Box of 20	OMOP2220770	RxNorm Extension	Drug
Antihypertensive agent	41022913	Gallopamil 50 MG Oral Tablet Box of 50	OMOP2220875	RxNorm Extension	Drug
Antihypertensive agent	41022936	Furosemide 15 MG / Triamterene 25 MG Extended Release Oral Capsule Box of 100	OMOP2220898	RxNorm Extension	Drug
Antihypertensive agent	41022937	Furosemide 20 MG / Spironolactone 50 MG Oral Tablet Box of 1000	OMOP2220899	RxNorm Extension	Drug
Antihypertensive agent	41022938	Furosemide 60 MG / Reserpine 0.4 MG Oral Capsule Box of 120	OMOP2220900	RxNorm Extension	Drug
Antihypertensive agent	41022939	Furosemide 30 MG / Reserpine 0.2 MG Oral Capsule Box of 30	OMOP2220901	RxNorm Extension	Drug
Antihypertensive agent	41022940	Furosemide 10 MG / Penbutolol 20 MG Oral Tablet Box of 300	OMOP2220902	RxNorm Extension	Drug
Antihypertensive agent	41022941	Furosemide 10 MG / Penbutolol 20 MG Oral Tablet Box of 100	OMOP2220903	RxNorm Extension	Drug
Antihypertensive agent	41022942	Furosemide 40 MG Oral Tablet Box of 25	OMOP2220904	RxNorm Extension	Drug
Antihypertensive agent	41022943	Furosemide 40 MG Oral Tablet Box of 1	OMOP2220905	RxNorm Extension	Drug
Antihypertensive agent	41022958	Fosinopril 20 MG / Hydrochlorothiazide 12.5 MG Oral Tablet Box of 20	OMOP2220920	RxNorm Extension	Drug
Antihypertensive agent	41022959	Fosinopril 5 MG Oral Tablet Box of 500	OMOP2220921	RxNorm Extension	Drug
Antihypertensive agent	41022960	Fosinopril 10 MG Oral Tablet Box of 400	OMOP2220922	RxNorm Extension	Drug
Antihypertensive agent	41023108	Felodipine 10 MG Oral Tablet Box of 100	OMOP2221070	RxNorm Extension	Drug
Antihypertensive agent	41023109	Felodipine 10 MG Oral Tablet Box of 56	OMOP2221071	RxNorm Extension	Drug
Antihypertensive agent	41023110	Felodipine 10 MG Oral Tablet Box of 49	OMOP2221072	RxNorm Extension	Drug
Antihypertensive agent	41023111	Felodipine 10 MG Extended Release Oral Tablet Box of 20	OMOP2221073	RxNorm Extension	Drug
Antihypertensive agent	41023112	Felodipine 2.5 MG Oral Tablet Box of 500	OMOP2221074	RxNorm Extension	Drug
Antihypertensive agent	41023113	Felodipine 2.5 MG Extended Release Oral Tablet Box of 50	OMOP2221075	RxNorm Extension	Drug
Antihypertensive agent	41023114	Felodipine 5 MG Oral Tablet Box of 50	OMOP2221076	RxNorm Extension	Drug
Antihypertensive agent	41023115	Felodipine 5 MG Oral Tablet Box of 20	OMOP2221077	RxNorm Extension	Drug
Antihypertensive agent	41023312	eprosartan 736 MG / Hydrochlorothiazide 12.5 MG Oral Tablet Box of 28	OMOP2221274	RxNorm Extension	Drug
Antihypertensive agent	41023313	eprosartan 300 MG Delayed Release Oral Tablet Box of 28	OMOP2221275	RxNorm Extension	Drug
Antihypertensive agent	41023349	Enalapril 10 MG / Nitrendipine 20 MG Oral Tablet Box of 30	OMOP2221311	RxNorm Extension	Drug
Antihypertensive agent	41023350	Enalapril 20 MG / lercanidipine 20 MG Oral Tablet Box of 50	OMOP2221312	RxNorm Extension	Drug
Antihypertensive agent	41023351	Enalapril 10 MG Oral Tablet Box of 500	OMOP2221313	RxNorm Extension	Drug
Antihypertensive agent	41023352	Enalapril 10 MG Oral Tablet Box of 50	OMOP2221314	RxNorm Extension	Drug
Antihypertensive agent	41023353	Enalapril 40 MG Oral Tablet Box of 50	OMOP2221315	RxNorm Extension	Drug
Antihypertensive agent	41023354	Enalapril 20 MG Oral Tablet Box of 98	OMOP2221316	RxNorm Extension	Drug
Antihypertensive agent	41023355	Enalapril 30 MG Oral Tablet Box of 50	OMOP2221317	RxNorm Extension	Drug
Antihypertensive agent	41023439	Doxazosin 8 MG Oral Tablet Box of 50	OMOP2221401	RxNorm Extension	Drug
Antihypertensive agent	41023440	dorzolamide 22.3 MG/ML / Timolol 3.42 MG/ML Ophthalmic Solution	OMOP2221402	RxNorm Extension	Drug
Antihypertensive agent	41023441	dorzolamide 2.23 MG/ML / Timolol 0.684 MG/ML Ophthalmic Solution Box of 1	OMOP2221403	RxNorm Extension	Drug
Antihypertensive agent	41023442	dorzolamide 4.45 MG/ML / Timolol 1.37 MG/ML Prefilled Applicator Box of 6	OMOP2221404	RxNorm Extension	Drug
Antihypertensive agent	41023443	dorzolamide 4.45 MG/ML / Timolol 1.37 MG/ML Prefilled Applicator Box of 1	OMOP2221405	RxNorm Extension	Drug
Antihypertensive agent	41023444	dorzolamide 22.3 MG/ML / Timolol 7 MG/ML Prefilled Applicator Box of 6	OMOP2221406	RxNorm Extension	Drug
Antihypertensive agent	41023514	Diltiazem 90 MG Extended Release Oral Tablet Box of 500	OMOP2221476	RxNorm Extension	Drug
Antihypertensive agent	41023515	Diltiazem 60 MG Extended Release Oral Tablet Box of 1000	OMOP2221477	RxNorm Extension	Drug
Antihypertensive agent	41023516	Diltiazem 60 MG Oral Tablet Box of 200	OMOP2221478	RxNorm Extension	Drug
Antihypertensive agent	41023517	Diltiazem 180 MG Oral Tablet Box of 50	OMOP2221479	RxNorm Extension	Drug
Antihypertensive agent	41023518	Diltiazem 180 MG Extended Release Oral Tablet Box of 50	OMOP2221480	RxNorm Extension	Drug
Antihypertensive agent	41023519	diisopropylamine 125 MG / Propranolol 50 MG Oral Tablet	OMOP2221481	RxNorm Extension	Drug
Antihypertensive agent	41023558	Dihydralazine 35 MG / Propranolol 50 MG Oral Tablet Box of 100	OMOP2221520	RxNorm Extension	Drug
Antihypertensive agent	41023559	Dihydralazine 35 MG / Propranolol 50 MG Oral Tablet Box of 30	OMOP2221521	RxNorm Extension	Drug
Antihypertensive agent	41023560	Dihydralazine 10 MG / Hydrochlorothiazide 10 MG / Reserpine 0.1 MG Oral Tablet Box of 50	OMOP2221522	RxNorm Extension	Drug
Antihypertensive agent	41023561	Dihydralazine 10 MG / Hydrochlorothiazide 10 MG / Potassium 300 MG / Reserpine 0.1 MG Oral Tablet Box of 20	OMOP2221523	RxNorm Extension	Drug
Antihypertensive agent	41023562	Digoxin 0.25 MG / Verapamil 50 MG Oral Tablet Box of 100	OMOP2221524	RxNorm Extension	Drug
Antihypertensive agent	41023563	Digoxin 0.25 MG / Trimetozine 75 MG / Verapamil 50 MG Oral Tablet Box of 1000	OMOP2221525	RxNorm Extension	Drug
Antihypertensive agent	41023564	Digoxin 0.25 MG / Trimetozine 75 MG / Verapamil 50 MG Oral Tablet	OMOP2221526	RxNorm Extension	Drug
Antihypertensive agent	41023565	Digoxin 0.125 MG / Theobromine 50 MG / Theophylline 50 MG Oral Tablet	OMOP2221527	RxNorm Extension	Drug
Antihypertensive agent	41023572	Digitoxin 0.03 MG / Rauwolfia preparation 90 MG / Theobromine 125 MG Oral Tablet Box of 30	OMOP2221534	RxNorm Extension	Drug
Antihypertensive agent	41023606	Diazepam 2 MG / Verapamil 80 MG Oral Tablet Box of 100	OMOP2221568	RxNorm Extension	Drug
Antihypertensive agent	41023821	CRATAEGUS LAEVIGATA FRUIT 4.2 MG / etofylline 8 MG / european olive pollen extract 6.4 MG / Juniperus communis whole extract 3.1 MG / Rauwolfia preparation 0.6 MG / Rutin 18 MG / Valeriana officinalis whole extract 2.1 MG / ... Oral Tablet Box of 30	OMOP2221783	RxNorm Extension	Drug
Antihypertensive agent	41023857	Convallaria majalis extract 0.9 MG / Rauwolfia preparation 1 MG Oral Tablet Box of 40	OMOP2221819	RxNorm Extension	Drug
Antihypertensive agent	41023862	Convallaria majalis extract 30 MG / CRATAEGUS LAEVIGATA FRUIT 25 MG / Drimia maritima bulb extract 25 MG / Humulus lupulus whole extract 10 MG / Rauwolfia preparation 2.5 MG Oral Tablet Box of 100	OMOP2221824	RxNorm Extension	Drug
Antihypertensive agent	41023865	Conium maculatum preparation 0.0000015 MG/ML / CRATAEGUS LAEVIGATA FRUIT 200 MG/ML / Gold 0.000002 MG/ML / Rauwolfia preparation 0.015 MG/ML / Viscum album preparation 0.03 MG/ML Oral Solution Box of 1	OMOP2221827	RxNorm Extension	Drug
Antihypertensive agent	41023866	Conium maculatum preparation 1.5 MG/ML / CRATAEGUS LAEVIGATA FRUIT 2 MG/ML / Gold 2 MG/ML / Rauwolfia preparation 1.5 MG/ML / Viscum album preparation 3 MG/ML Oral Solution	OMOP2221828	RxNorm Extension	Drug
Antihypertensive agent	41023972	Clopamide 2.5 MG / Reserpine 0.05 MG Oral Tablet Box of 60	OMOP2221934	RxNorm Extension	Drug
Antihypertensive agent	41023973	Clopamide 5 MG / Pindolol 12.5 MG Oral Tablet Box of 30	OMOP2221935	RxNorm Extension	Drug
Antihypertensive agent	41023974	Clopamide 5 MG / Dihydroergocristine 0.6 MG / Reserpine 0.1 MG Oral Tablet Box of 50	OMOP2221936	RxNorm Extension	Drug
Antihypertensive agent	41023975	Clopamide 5 MG / Dihydroergocristine 0.6 MG / Reserpine 0.1 MG Oral Tablet Box of 20	OMOP2221937	RxNorm Extension	Drug
Antihypertensive agent	41023976	Clopamide 2.5 MG / Dihydroergocristine 0.4 MG / Reserpine 0.05 MG Oral Tablet Box of 1000	OMOP2221938	RxNorm Extension	Drug
Antihypertensive agent	41023977	Clonidine 0.15 MG / Hydrochlorothiazide 5 MG / Triamterene 10 MG Oral Tablet Box of 100	OMOP2221939	RxNorm Extension	Drug
Antihypertensive agent	41023978	Clonidine 0.075 MG Oral Capsule Box of 50	OMOP2221940	RxNorm Extension	Drug
Antihypertensive agent	41023979	Clonidine 0.15 MG Oral Tablet Box of 600	OMOP2221941	RxNorm Extension	Drug
Antihypertensive agent	41023980	Clonidine 0.25 MG Extended Release Oral Capsule Box of 50	OMOP2221942	RxNorm Extension	Drug
Antihypertensive agent	41023981	Clonidine 0.25 MG Extended Release Oral Capsule Box of 20	OMOP2221943	RxNorm Extension	Drug
Antihypertensive agent	41023982	Clonidine 0.625 MG/ML Prefilled Applicator Box of 1	OMOP2221944	RxNorm Extension	Drug
Antihypertensive agent	41023988	Clofenamide 30 MG / Dihydralazine 25 MG / Rauwolfia preparation 2.44 MG Oral Tablet Box of 30	OMOP2221950	RxNorm Extension	Drug
Antihypertensive agent	41024100	Cilazapril 2.5 MG Oral Tablet Box of 50	OMOP2222062	RxNorm Extension	Drug
Antihypertensive agent	41024114	cicletanine 100 MG Oral Capsule Box of 100	OMOP2222076	RxNorm Extension	Drug
Antihypertensive agent	41024144	Chlorthalidone 25 MG / Reserpine 0.125 MG Oral Tablet Box of 100	OMOP2222106	RxNorm Extension	Drug
Antihypertensive agent	41024145	Chlorthalidone 25 MG / Reserpine 0.125 MG Oral Tablet Box of 63	OMOP2222107	RxNorm Extension	Drug
Antihypertensive agent	41024146	Chlorthalidone 25 MG / Metoprolol 200 MG Oral Tablet Box of 20	OMOP2222108	RxNorm Extension	Drug
Antihypertensive agent	41024147	Chlorthalidone 15 MG / Clonidine 0.15 MG Extended Release Oral Capsule Box of 28	OMOP2222109	RxNorm Extension	Drug
Antihypertensive agent	41024148	Chlorthalidone 50 MG Oral Tablet Box of 100	OMOP2222110	RxNorm Extension	Drug
Antihypertensive agent	41024231	Celiprolol 200 MG Oral Tablet Box of 56	OMOP2222193	RxNorm Extension	Drug
Antihypertensive agent	41024300	carvedilol 25 MG Oral Tablet Box of 1600	OMOP2222262	RxNorm Extension	Drug
Antihypertensive agent	41024301	carvedilol 6.25 MG Oral Tablet Box of 50	OMOP2222263	RxNorm Extension	Drug
Antihypertensive agent	41024302	carvedilol 12.5 MG Oral Tablet Box of 98	OMOP2222264	RxNorm Extension	Drug
Antihypertensive agent	41024314	caraway seed allergenic extract 0.6 MG/ML / Charcoal 0.0000004 MG/ML / Citrullus colocynthis fruit extract 0.004 MG/ML / Dioscorea villosa tuber extract 0.04 MG/ML / Foeniculum vulgare whole extract 0.6 MG/ML / ... Oral Solution Box of 1	OMOP2222276	RxNorm Extension	Drug
Antihypertensive agent	41024354	Captopril 25 MG / Hydrochlorothiazide 25 MG Oral Tablet Box of 50	OMOP2222316	RxNorm Extension	Drug
Antihypertensive agent	41024355	Captopril 6.25 MG Oral Tablet Box of 500	OMOP2222317	RxNorm Extension	Drug
Antihypertensive agent	41024356	Captopril 6.25 MG Oral Tablet Box of 400	OMOP2222318	RxNorm Extension	Drug
Antihypertensive agent	41024357	Captopril 100 MG Oral Tablet Box of 40	OMOP2222319	RxNorm Extension	Drug
Antihypertensive agent	41024358	Captopril 100 MG Oral Tablet Box of 30	OMOP2222320	RxNorm Extension	Drug
Antihypertensive agent	41024359	Captopril 50 MG Oral Tablet Box of 350	OMOP2222321	RxNorm Extension	Drug
Antihypertensive agent	41024360	Captopril 25 MG Oral Tablet Box of 400	OMOP2222322	RxNorm Extension	Drug
Antihypertensive agent	41024361	Captopril 25 MG Oral Tablet Box of 50	OMOP2222323	RxNorm Extension	Drug
Antihypertensive agent	41024370	Canrenoic Acid 20 MG/ML / Furosemide 2 MG/ML Injectable Solution	OMOP2222332	RxNorm Extension	Drug
Antihypertensive agent	41024371	Canrenoic Acid 10 MG/ML / Furosemide 1 MG/ML Injectable Solution	OMOP2222333	RxNorm Extension	Drug
Antihypertensive agent	41024373	candesartan 16 MG / Hydrochlorothiazide 12.5 MG Oral Tablet Box of 28	OMOP2222335	RxNorm Extension	Drug
Antihypertensive agent	41024374	candesartan 8 MG / Hydrochlorothiazide 12.5 MG Oral Tablet Box of 100	OMOP2222336	RxNorm Extension	Drug
Antihypertensive agent	41024375	candesartan 32 MG / Hydrochlorothiazide 12.5 MG Oral Tablet Box of 56	OMOP2222337	RxNorm Extension	Drug
Antihypertensive agent	41024404	Camphor 10 MG / Diphenhydramine 10 MG / Ephedrine 10 MG / Eucalyptol 10 MG / Guaifenesin 10 MG / oxeladin 2 MG / Papaverine 10 MG / Phenobarbital 10 MG / Theobromine 30 MG / Theophylline 18 MG Rectal Suppository Box of 6	OMOP2222366	RxNorm Extension	Drug
Antihypertensive agent	41024523	Caffeine 20 MG/ML / CRATAEGUS LAEVIGATA FRUIT 196 MG/ML / Humulus lupulus whole extract 192 MG/ML / Niacinamide 5 MG/ML / Potentilla anserina whole extract 50 MG/ML / Rauwolfia preparation 1.2 MG/ML / ... Oral Solution	OMOP2222485	RxNorm Extension	Drug
Antihypertensive agent	41024535	buthiazide 10 MG / Spironolactone 100 MG Oral Capsule Box of 500	OMOP2222497	RxNorm Extension	Drug
Antihypertensive agent	41024554	Bupranolol 50 MG Oral Tablet Box of 50	OMOP2222516	RxNorm Extension	Drug
Antihypertensive agent	41024555	Bupranolol 50 MG Oral Tablet Box of 20	OMOP2222517	RxNorm Extension	Drug
Antihypertensive agent	41024571	Bumetanide 1 MG Oral Tablet Box of 50	OMOP2222533	RxNorm Extension	Drug
Antihypertensive agent	41024608	Bos taurus ovary preparation 30 MG / Bromisoval 150 MG / Theobromine 160 MG / thyroid (USP) 6 MG Oral Tablet Box of 250	OMOP2222570	RxNorm Extension	Drug
Antihypertensive agent	41024647	bopindolol 1 MG Oral Tablet Box of 30	OMOP2222609	RxNorm Extension	Drug
Antihypertensive agent	41024649	Bisoprolol 10 MG / Hydrochlorothiazide 25 MG Oral Tablet Box of 100	OMOP2222611	RxNorm Extension	Drug
Antihypertensive agent	41024650	Bisoprolol 10 MG Delayed Release Oral Tablet Box of 1000	OMOP2222612	RxNorm Extension	Drug
Antihypertensive agent	41024651	Bisoprolol 10 MG Oral Tablet Box of 20	OMOP2222613	RxNorm Extension	Drug
Antihypertensive agent	41024679	Bile Salts 22.5 MG / Khellin 2 MG / Nicotine 10 MG / Phenobarbital 10 MG / Rauwolfia preparation 0.2 MG / Rutin 2 MG / Theobromine 30 MG Oral Tablet Box of 60	OMOP2222641	RxNorm Extension	Drug
Antihypertensive agent	41024680	Bile Salts 22.5 MG / Khellin 2 MG / Nicotine 10 MG / Phenobarbital 10 MG / Rauwolfia preparation 0.2 MG / Rutin 2 MG / Theobromine 30 MG Oral Tablet Box of 30	OMOP2222642	RxNorm Extension	Drug
Antihypertensive agent	41024707	Betula pubescens bark extract 24.5 MG / CRATAEGUS LAEVIGATA FRUIT 0.00017 MG / Equisetum arvense whole extract 12 MG / Magnesium 12.2 MG / Rauwolfia preparation 15.3 MG / Rutin 5 MG / Theobromine 61.2 MG / ... Oral Tablet	OMOP2222669	RxNorm Extension	Drug
Antihypertensive agent	41024717	Betaxolol 20 MG Delayed Release Oral Tablet Box of 112	OMOP2222679	RxNorm Extension	Drug
Antihypertensive agent	41024718	Betaxolol 20 MG Oral Tablet Box of 112	OMOP2222680	RxNorm Extension	Drug
Antihypertensive agent	41024786	Benzclortiazide 5 MG / diisopropylamine 30 MG / rescinnamine 0.3 MG Oral Tablet Box of 100	OMOP2222748	RxNorm Extension	Drug
Antihypertensive agent	41024801	Bendroflumethiazide 5 MG / Spironolactone 100 MG Oral Tablet Box of 1000	OMOP2222763	RxNorm Extension	Drug
Antihypertensive agent	41024802	Bendroflumethiazide 5 MG / Spironolactone 100 MG Oral Tablet Box of 250	OMOP2222764	RxNorm Extension	Drug
Antihypertensive agent	41024803	Bendroflumethiazide 5 MG / Spironolactone 100 MG Oral Tablet Box of 100	OMOP2222765	RxNorm Extension	Drug
Antihypertensive agent	41024804	Bendroflumethiazide 2.5 MG / Spironolactone 50 MG Oral Tablet Box of 100	OMOP2222766	RxNorm Extension	Drug
Antihypertensive agent	41024805	Bendroflumethiazide 2.5 MG / Hydralazine 25 MG / Propranolol 60 MG Oral Capsule Box of 28	OMOP2222767	RxNorm Extension	Drug
Antihypertensive agent	41024806	Bendroflumethiazide 2.5 MG / Hydralazine 25 MG / Propranolol 60 MG Oral Capsule Box of 20	OMOP2222768	RxNorm Extension	Drug
Antihypertensive agent	41024811	benazepril 10 MG / Hydrochlorothiazide 12.5 MG Delayed Release Oral Tablet Box of 28	OMOP2222773	RxNorm Extension	Drug
Antihypertensive agent	41024812	benazepril 20 MG / Hydrochlorothiazide 25 MG Oral Tablet Box of 42	OMOP2222774	RxNorm Extension	Drug
Antihypertensive agent	41024813	benazepril 10 MG Oral Tablet Box of 100	OMOP2222775	RxNorm Extension	Drug
Antihypertensive agent	41024814	benazepril 5 MG Oral Tablet Box of 100	OMOP2222776	RxNorm Extension	Drug
Antihypertensive agent	41024815	benazepril 5 MG Delayed Release Oral Tablet Box of 42	OMOP2222777	RxNorm Extension	Drug
Antihypertensive agent	41024817	dehydrosanol 10 MG / Hesperidin 50 MG / Thiamine 2 MG / Triamterene 20 MG Oral Tablet Box of 50	OMOP2222779	RxNorm Extension	Drug
Antihypertensive agent	41024818	Bupranolol 100 MG / dehydrosanol 10 MG / Triamterene 20 MG Oral Tablet Box of 20	OMOP2222780	RxNorm Extension	Drug
Antihypertensive agent	41024847	Barbital 2 MG / Digitalis leaf extract 25 MG / Phenobarbital 8 MG / Theobromine 25 MG Oral Tablet Box of 30	OMOP2222809	RxNorm Extension	Drug
Antihypertensive agent	41024885	azilsartan 40 MG Oral Tablet Box of 98	OMOP2222847	RxNorm Extension	Drug
Antihypertensive agent	41024915	Atropine 0.25 MG / Papaverine 40 MG / Phenobarbital 20 MG / Quinine 30 MG / Rauwolfia preparation 0.8 MG Oral Tablet Box of 20	OMOP2222877	RxNorm Extension	Drug
Antihypertensive agent	41024931	Atropine 0.195 MG / Caffeine 20 MG / Drimia maritima bulb extract 0.1 MG / ethaverine 15 MG / Guaifenesin 10 MG / Methaqualone 30 MG / Theobromine 30 MG / Theophylline 30 MG Oral Tablet Box of 200	OMOP2222893	RxNorm Extension	Drug
Antihypertensive agent	41024973	Atenolol 100 MG Delayed Release Oral Tablet Box of 12500	OMOP2222935	RxNorm Extension	Drug
Antihypertensive agent	41024974	Atenolol 100 MG Delayed Release Oral Tablet Box of 300	OMOP2222936	RxNorm Extension	Drug
Antihypertensive agent	41024975	Atenolol 50 MG Oral Tablet Box of 12500	OMOP2222937	RxNorm Extension	Drug
Antihypertensive agent	41024976	Atenolol 50 MG Oral Tablet Box of 504	OMOP2222938	RxNorm Extension	Drug
Antihypertensive agent	41024977	Atenolol 50 MG Delayed Release Oral Tablet Box of 250	OMOP2222939	RxNorm Extension	Drug
Antihypertensive agent	41024978	Atenolol 50 MG Oral Tablet Box of 56	OMOP2222940	RxNorm Extension	Drug
Antihypertensive agent	41024997	Ascorbic Acid 20 MG / CRATAEGUS LAEVIGATA FRUIT 20 MG / Rauwolfia preparation 5 MG / Rutin 50 MG / Viscum album preparation 20 MG Oral Tablet Box of 25	OMOP2222959	RxNorm Extension	Drug
Antihypertensive agent	41025046	Artemisia absinthium extract 50 MG/ML / Carica Papaya preparation 10 MG/ML / Gentiana lutea root extract 100 MG/ML / Juglans regia leaf extract 100 MG/ML / Okoubaka aubrevillei bark extract 0.5 MG/ML / ... Oral Solution	OMOP2223008	RxNorm Extension	Drug
Antihypertensive agent	41025071	Arnica extract 0.001 MG/ML / Gold 0.000000001 MG/ML / Rauwolfia preparation 0.001 MG/ML / Sulfur 0.000000001 MG/ML / Viscum album preparation 0.01 MG/ML Injectable Solution	OMOP2223033	RxNorm Extension	Drug
Antihypertensive agent	41025074	Arnica extract 3 MG / CRATAEGUS LAEVIGATA FRUIT 65 MG / Drimia maritima bulb extract 25 MG / Hesperidin 7.5 MG / Khellin 0.75 MG / Leonurus cardiaca extract 22 MG / Rauwolfia preparation 2.5 MG Oral Tablet	OMOP2223036	RxNorm Extension	Drug
Antihypertensive agent	41025075	Arnica extract 0.005 MG / CRATAEGUS LAEVIGATA FRUIT 10 MG / Gelsemium Sempervirens Preparation 0.08 MG / Ginseng Preparation 0.3 MG / Rauwolfia preparation 2.5 MG Oral Tablet	OMOP2223037	RxNorm Extension	Drug
Antihypertensive agent	41025076	Arnica extract 5 MG/ML / Convallaria majalis extract 10 MG/ML / CRATAEGUS LAEVIGATA FRUIT 400 MG/ML / Gold 0.01 MG/ML / Strychnos ignatii preparation 0.01 MG/ML / Valeriana officinalis whole extract 5 MG/ML / ... Oral Solution	OMOP2223038	RxNorm Extension	Drug
Antihypertensive agent	41025110	Apocynum cannabinum root extract 0.0075 MG/ML / Conium maculatum preparation 0.000075 MG/ML / CRATAEGUS LAEVIGATA FRUIT 200 MG/ML / Gold 0.000002 MG/ML / Rauwolfia preparation 0.015 MG/ML / ... Oral Solution Box of 1	OMOP2223072	RxNorm Extension	Drug
Antihypertensive agent	41025229	Amlodipine 13.9 MG / telmisartan 40 MG Oral Tablet Box of 28	OMOP2223191	RxNorm Extension	Drug
Antihypertensive agent	41025230	Amlodipine 13.9 MG / telmisartan 40 MG Oral Tablet Box of 98	OMOP2223192	RxNorm Extension	Drug
Antihypertensive agent	41025231	Amlodipine 6.94 MG / olmesartan 40 MG Oral Tablet Box of 280	OMOP2223193	RxNorm Extension	Drug
Antihypertensive agent	41025232	Amlodipine 6.94 MG / Losartan 50 MG Oral Tablet Box of 100	OMOP2223194	RxNorm Extension	Drug
Antihypertensive agent	41025233	Amlodipine 6.94 MG / Losartan 50 MG Oral Tablet	OMOP2223195	RxNorm Extension	Drug
Antihypertensive agent	41025234	Amlodipine 6.94 MG / Losartan 100 MG Oral Tablet Box of 30	OMOP2223196	RxNorm Extension	Drug
Antihypertensive agent	41025235	Amlodipine 6.94 MG / Losartan 100 MG Oral Tablet Box of 60	OMOP2223197	RxNorm Extension	Drug
Antihypertensive agent	41025236	Amlodipine 13.9 MG / Hydrochlorothiazide 25 MG / valsartan 160 MG Oral Tablet	OMOP2223198	RxNorm Extension	Drug
Antihypertensive agent	41025237	Amlodipine 13.9 MG / Hydrochlorothiazide 25 MG / valsartan 320 MG Oral Tablet Box of 98	OMOP2223199	RxNorm Extension	Drug
Antihypertensive agent	41025238	Amlodipine 13.9 MG / Hydrochlorothiazide 25 MG / valsartan 320 MG Oral Tablet Box of 56	OMOP2223200	RxNorm Extension	Drug
Antihypertensive agent	41025239	Amlodipine 13.9 MG / candesartan 8 MG Oral Capsule Box of 56	OMOP2223201	RxNorm Extension	Drug
Antihypertensive agent	41025240	Amlodipine 13.9 MG / candesartan 8 MG Oral Capsule	OMOP2223202	RxNorm Extension	Drug
Antihypertensive agent	41025241	Amlodipine 6.94 MG / Bisoprolol 10 MG Oral Tablet Box of 98	OMOP2223203	RxNorm Extension	Drug
Antihypertensive agent	41025242	Amlodipine 10 MG Oral Tablet Box of 20	OMOP2223204	RxNorm Extension	Drug
Antihypertensive agent	41025243	Amlodipine 12.8 MG Oral Tablet Box of 50	OMOP2223205	RxNorm Extension	Drug
Antihypertensive agent	41025244	Amlodipine 6.4 MG Oral Tablet Box of 50	OMOP2223206	RxNorm Extension	Drug
Antihypertensive agent	41025283	Amiloride 5 MG / Hydrochlorothiazide 50 MG Oral Tablet Box of 3000	OMOP2223245	RxNorm Extension	Drug
Antihypertensive agent	41025284	Amiloride 2.5 MG / Hydrochlorothiazide 25 MG Oral Tablet Box of 3000	OMOP2223246	RxNorm Extension	Drug
Antihypertensive agent	41025285	Amiloride 5 MG / Bendroflumethiazide 2.5 MG Oral Tablet Box of 50	OMOP2223247	RxNorm Extension	Drug
Antihypertensive agent	41025286	Amiloride 5 MG / Bendroflumethiazide 2.5 MG Oral Tablet Box of 20	OMOP2223248	RxNorm Extension	Drug
Antihypertensive agent	41025348	Alprenolol 50 MG Oral Tablet Box of 20	OMOP2223310	RxNorm Extension	Drug
Antihypertensive agent	41025349	Alprenolol 50 MG Oral Tablet	OMOP2223311	RxNorm Extension	Drug
Antihypertensive agent	41025423	aliskiren 150 MG / Hydrochlorothiazide 12.5 MG Oral Tablet Box of 56	OMOP2223385	RxNorm Extension	Drug
Antihypertensive agent	41025424	aliskiren 300 MG / Hydrochlorothiazide 25 MG Oral Tablet Box of 56	OMOP2223386	RxNorm Extension	Drug
Antihypertensive agent	41025425	aliskiren 300 MG / Amlodipine 13.9 MG Oral Tablet Box of 28	OMOP2223387	RxNorm Extension	Drug
Antihypertensive agent	41025426	aliskiren 150 MG Oral Tablet Box of 98	OMOP2223388	RxNorm Extension	Drug
Antihypertensive agent	41025457	Ajmaline 0.19 MG / rescinnamine 0.25 MG / Reserpine 0.1 MG / Sarpagine 0.01 MG / yohimbine 0.6 MG Oral Tablet Box of 500	OMOP2223419	RxNorm Extension	Drug
Antihypertensive agent	41025464	ajmalicine 0.7 MG / buthiazide 3.3 MG / Potassium 300 MG / rescinnamine 0.07 MG / Reserpine 0.07 MG Oral Tablet Box of 500	OMOP2223426	RxNorm Extension	Drug
Antihypertensive agent	41025465	ajmalicine 0.7 MG / buthiazide 3.3 MG / Chromonar 150 MG / Potassium 300 MG / rescinnamine 0.07 MG / Reserpine 0.07 MG Oral Tablet Box of 1000	OMOP2223427	RxNorm Extension	Drug
Antihypertensive agent	41025473	Aesculus hippocastanum bark extract 18000 MG / Hydrochlorothiazide 250 MG / Triamterene 500 MG Oral Tablet Box of 1	OMOP2223435	RxNorm Extension	Drug
Antihypertensive agent	41025510	Adonis vernalis extract 15 MG / Convallaria majalis extract 20 MG / CRATAEGUS LAEVIGATA FRUIT 30 MG / Drimia maritima bulb extract 15 MG / Magnesium 50 MG / Nerium oleander leaf extract 15 MG / Potassium 50 MG / ... Oral Tablet Box of 20	OMOP2223472	RxNorm Extension	Drug
Antihypertensive agent	41025513	Adonis vernalis extract 0.2 MG/ML / Camphor 0.065 MG/ML / Cinchona Pubescens Preparation 0.000035 MG/ML / Convallaria majalis extract 0.3 MG/ML / CRATAEGUS LAEVIGATA FRUIT 0.2 MG/ML / Gold 0.000001 MG/ML / ... Oral Solution Box of 1	OMOP2223475	RxNorm Extension	Drug
Antihypertensive agent	41025514	Adonis vernalis extract 3.43 MG / benzthiazide 15 MG / Convallaria majalis extract 0.9 MG / Drimia maritima bulb extract 0.52 MG / Nerium oleander leaf extract 0.83 MG / Potassium 150 MG / Rauwolfia preparation 3 MG Oral Tablet Box of 100	OMOP2223476	RxNorm Extension	Drug
Antihypertensive agent	41025538	Aconitum napellus extract 0.01 MG/ML / Bryonia preparation 0.0001 MG/ML / Echinacea purpurea extract 200 MG/ML / ferrous cation 0.0002 MG/ML / VERATRUM ALBUM Preparation 0.01 MG/ML / Zinc Oxide 0.0001 MG/ML Oral Solution	OMOP2223500	RxNorm Extension	Drug
Antihypertensive agent	41025592	Aspirin 100 MG / atorvastatin 20 MG / Ramipril 10 MG Oral Capsule Box of 28	OMOP2223554	RxNorm Extension	Drug
Antihypertensive agent	41025656	Acebutolol 400 MG Oral Tablet Box of 400	OMOP2223618	RxNorm Extension	Drug
Antihypertensive agent	41025657	Acebutolol 5 MG/ML Injectable Solution Box of 10	OMOP2223619	RxNorm Extension	Drug
Antihypertensive agent	41025691	1-Propanol 60 MG / Bendroflumethiazide 2.5 MG / Hydralazine 29 MG Oral Capsule Box of 20	OMOP2223653	RxNorm Extension	Drug
Antihypertensive agent	41025755	zofenopril 30 MG Oral Tablet [Bifril]	OMOP2223717	RxNorm Extension	Drug
Antihypertensive agent	41025757	zofenopril 15 MG Oral Tablet [ZOFENIL] Box of 30	OMOP2223719	RxNorm Extension	Drug
Antihypertensive agent	41025825	Xipamide 20 MG Oral Tablet [Xipamid Ratiopharm] Box of 100	OMOP2223787	RxNorm Extension	Drug
Antihypertensive agent	41025826	Xipamide 20 MG Oral Tablet [Xipamid Ratiopharm] Box of 50	OMOP2223788	RxNorm Extension	Drug
Antihypertensive agent	41025827	Xipamide 20 MG Oral Tablet [Xipamid Beta] Box of 50	OMOP2223789	RxNorm Extension	Drug
Antihypertensive agent	41025828	Xipamide 20 MG Oral Tablet [Xipamid Actavis] Box of 50	OMOP2223790	RxNorm Extension	Drug
Antihypertensive agent	41025829	Xipamide 10 MG Oral Tablet [Xipamid Stada] Box of 50	OMOP2223791	RxNorm Extension	Drug
Antihypertensive agent	41025830	Xipamide 10 MG Oral Tablet [Xipamid Ratiopharm] Box of 100	OMOP2223792	RxNorm Extension	Drug
Antihypertensive agent	41025831	Xipamide 10 MG Oral Tablet [Xipamid Ratiopharm] Box of 50	OMOP2223793	RxNorm Extension	Drug
Antihypertensive agent	41025832	Xipamide 10 MG Oral Tablet [Xipamid Ct] Box of 30	OMOP2223794	RxNorm Extension	Drug
Antihypertensive agent	41025833	Xipamide 10 MG Oral Tablet [Xipamid Actavis] Box of 50	OMOP2223795	RxNorm Extension	Drug
Antihypertensive agent	41025834	Xipamide 10 MG Oral Tablet [Xipa Tad] Box of 50	OMOP2223796	RxNorm Extension	Drug
Antihypertensive agent	41025927	VERATRUM ALBUM Preparation 4 X Oral Tablet [Veratrum E]	OMOP2223889	RxNorm Extension	Drug
Antihypertensive agent	41025928	Verapamil 2.5 MG/ML Injectable Solution [Veradurat] Box of 5	OMOP2223890	RxNorm Extension	Drug
Antihypertensive agent	41025929	Verapamil 60 MG Oral Tablet [Cardibeltin]	OMOP2223891	RxNorm Extension	Drug
Antihypertensive agent	41025930	Verapamil 80 MG Extended Release Oral Tablet [VERAPAMIL SANDOZ] Box of 100	OMOP2223892	RxNorm Extension	Drug
Antihypertensive agent	41025931	Verapamil 80 MG Oral Tablet [Verapamil Opt] Box of 100	OMOP2223893	RxNorm Extension	Drug
Antihypertensive agent	41025932	Verapamil 80 MG Oral Tablet [Verapamil Opt] Box of 20	OMOP2223894	RxNorm Extension	Drug
Antihypertensive agent	41025933	Verapamil 80 MG Oral Tablet [Verapamil Opt]	OMOP2223895	RxNorm Extension	Drug
Antihypertensive agent	41025934	Verapamil 80 MG Extended Release Oral Tablet [Verapamil Opt]	OMOP2223896	RxNorm Extension	Drug
Antihypertensive agent	41025935	Verapamil 80 MG Extended Release Oral Tablet [Vera Lichtenstein] Box of 50	OMOP2223897	RxNorm Extension	Drug
Antihypertensive agent	41025936	Verapamil 80 MG Extended Release Oral Tablet [Vera Heumman] Box of 30	OMOP2223898	RxNorm Extension	Drug
Antihypertensive agent	41025937	Verapamil 80 MG Extended Release Oral Tablet [Isoptin] Box of 3000	OMOP2223899	RxNorm Extension	Drug
Antihypertensive agent	41025938	Verapamil 80 MG Oral Tablet [Isoptin] Box of 1000	OMOP2223900	RxNorm Extension	Drug
Antihypertensive agent	41025940	Verapamil 80 MG Oral Tablet [Falicard] Box of 8000	OMOP2223902	RxNorm Extension	Drug
Antihypertensive agent	41025941	Verapamil 80 MG Extended Release Oral Tablet [Durasoptin] Box of 100	OMOP2223903	RxNorm Extension	Drug
Antihypertensive agent	41025942	Verapamil 80 MG Oral Tablet [Cardiagutt] Box of 100	OMOP2223904	RxNorm Extension	Drug
Antihypertensive agent	41025943	Verapamil 80 MG Oral Tablet [Aventurin] Box of 20	OMOP2223905	RxNorm Extension	Drug
Antihypertensive agent	41025944	Verapamil 80 MG Extended Release Oral Tablet [Aventurin] Box of 20	OMOP2223906	RxNorm Extension	Drug
Antihypertensive agent	41025946	Verapamil 80 MG Oral Tablet [Vera Heumman] Box of 50	OMOP2223908	RxNorm Extension	Drug
Antihypertensive agent	41025947	Verapamil 80 MG Oral Tablet [Vera 1a Pharma] Box of 30	OMOP2223909	RxNorm Extension	Drug
Antihypertensive agent	41025948	Verapamil 80 MG Oral Tablet [Vera]	OMOP2223910	RxNorm Extension	Drug
Antihypertensive agent	41025949	Verapamil 80 MG Oral Tablet [Cardioprotect] Box of 100	OMOP2223911	RxNorm Extension	Drug
Antihypertensive agent	41025950	Verapamil 80 MG Oral Tablet [Azupamil] Box of 100	OMOP2223912	RxNorm Extension	Drug
Antihypertensive agent	41025951	Verapamil 80 MG Oral Tablet [Cardioprot] Box of 100	OMOP2223913	RxNorm Extension	Drug
Antihypertensive agent	41025952	Verapamil 40 MG Oral Tablet [Veroptinstada] Box of 500	OMOP2223914	RxNorm Extension	Drug
Antihypertensive agent	41025953	Verapamil 40 MG Extended Release Oral Tablet [Verapamil Opt] Box of 20	OMOP2223915	RxNorm Extension	Drug
Antihypertensive agent	41025954	Verapamil 40 MG Extended Release Oral Tablet [Verapamil Dura]	OMOP2223916	RxNorm Extension	Drug
Antihypertensive agent	41025955	Verapamil 40 MG Extended Release Oral Tablet [Verapamil Basics] Box of 100	OMOP2223917	RxNorm Extension	Drug
Antihypertensive agent	41025956	Verapamil 40 MG Delayed Release Oral Tablet [Verahexal] Box of 50	OMOP2223918	RxNorm Extension	Drug
Antihypertensive agent	41025957	Verapamil 40 MG Delayed Release Oral Tablet [Verahexal] Box of 40	OMOP2223919	RxNorm Extension	Drug
Antihypertensive agent	41025958	Verapamil 40 MG Extended Release Oral Tablet [Veradurat] Box of 100	OMOP2223920	RxNorm Extension	Drug
Antihypertensive agent	41025959	Verapamil 40 MG Extended Release Oral Tablet [Verabeta]	OMOP2223921	RxNorm Extension	Drug
Antihypertensive agent	41025960	Verapamil 40 MG Oral Tablet [Vera 1a Pharma] Box of 30	OMOP2223922	RxNorm Extension	Drug
Antihypertensive agent	41025961	Verapamil 40 MG Delayed Release Oral Tablet [Quiduna]	OMOP2223923	RxNorm Extension	Drug
Antihypertensive agent	41025962	Verapamil 40 MG Oral Tablet [Praecicor] Box of 100	OMOP2223924	RxNorm Extension	Drug
Antihypertensive agent	41025963	Verapamil 40 MG Delayed Release Oral Tablet [Isoptin] Box of 1000	OMOP2223925	RxNorm Extension	Drug
Antihypertensive agent	41025964	Verapamil 40 MG Oral Tablet [Isoptin] Box of 160	OMOP2223926	RxNorm Extension	Drug
Antihypertensive agent	41025965	Verapamil 40 MG Delayed Release Oral Tablet [Isoptin] Box of 160	OMOP2223927	RxNorm Extension	Drug
Antihypertensive agent	41025966	Verapamil 40 MG Delayed Release Oral Tablet [Falicard] Box of 4000	OMOP2223928	RxNorm Extension	Drug
Antihypertensive agent	41025967	Verapamil 40 MG Oral Tablet [Drosteakard] Box of 30	OMOP2223929	RxNorm Extension	Drug
Antihypertensive agent	41025968	Verapamil 40 MG Extended Release Oral Tablet [Dignover] Box of 100	OMOP2223930	RxNorm Extension	Drug
Antihypertensive agent	41025969	Verapamil 40 MG Extended Release Oral Tablet [Dignover]	OMOP2223931	RxNorm Extension	Drug
Antihypertensive agent	41025970	Verapamil 40 MG Extended Release Oral Tablet [Cardiagutt] Box of 1000	OMOP2223932	RxNorm Extension	Drug
Antihypertensive agent	41025971	Verapamil 40 MG Extended Release Oral Tablet [Cardiagutt] Box of 500	OMOP2223933	RxNorm Extension	Drug
Antihypertensive agent	41025972	Verapamil 40 MG Delayed Release Oral Tablet [Cardiagutt] Box of 25	OMOP2223934	RxNorm Extension	Drug
Antihypertensive agent	41025973	Verapamil 40 MG Oral Tablet [Verahexal]	OMOP2223935	RxNorm Extension	Drug
Antihypertensive agent	41025974	Verapamil 40 MG Oral Tablet [Falicard] Box of 100	OMOP2223936	RxNorm Extension	Drug
Antihypertensive agent	41025975	Verapamil 40 MG Oral Tablet [Azupamil] Box of 20	OMOP2223937	RxNorm Extension	Drug
Antihypertensive agent	41025976	Verapamil 40 MG Oral Tablet [Verapamil Al 120] Box of 50	OMOP2223938	RxNorm Extension	Drug
Antihypertensive agent	41025977	Verapamil 40 MG Oral Tablet [Veranorm Isis] Box of 50	OMOP2223939	RxNorm Extension	Drug
Antihypertensive agent	41025978	Verapamil 40 MG Oral Tablet [Falicard] Box of 50	OMOP2223940	RxNorm Extension	Drug
Antihypertensive agent	41025979	Verapamil 40 MG Oral Tablet [Durasoptin]	OMOP2223941	RxNorm Extension	Drug
Antihypertensive agent	41025980	Verapamil 120 MG Extended Release Oral Capsule [Verapamil Dura] Box of 100	OMOP2223942	RxNorm Extension	Drug
Antihypertensive agent	41025981	Verapamil 120 MG Extended Release Oral Capsule [Veranorm Isis] Box of 20	OMOP2223943	RxNorm Extension	Drug
Antihypertensive agent	41025982	Verapamil 120 MG Extended Release Oral Capsule [Veragamma 40] Box of 50	OMOP2223944	RxNorm Extension	Drug
Antihypertensive agent	41025983	Verapamil 120 MG Oral Tablet [Veroptinstada] Box of 500	OMOP2223945	RxNorm Extension	Drug
Antihypertensive agent	41025984	Verapamil 120 MG Extended Release Oral Tablet [Veroptinstada] Box of 20	OMOP2223946	RxNorm Extension	Drug
Antihypertensive agent	41025985	Verapamil 120 MG Delayed Release Oral Tablet [Veroptinstada] Box of 20	OMOP2223947	RxNorm Extension	Drug
Antihypertensive agent	41025986	Verapamil 120 MG Delayed Release Oral Tablet [Veroptinstada]	OMOP2223948	RxNorm Extension	Drug
Antihypertensive agent	41025987	Verapamil 120 MG Delayed Release Oral Tablet [Verapamil M]	OMOP2223949	RxNorm Extension	Drug
Antihypertensive agent	41025988	Verapamil 120 MG Delayed Release Oral Tablet [Verapamil Al 120] Box of 100	OMOP2223950	RxNorm Extension	Drug
Antihypertensive agent	41025989	Verapamil 120 MG Extended Release Oral Tablet [Verapamil 3mm] Box of 50	OMOP2223951	RxNorm Extension	Drug
Antihypertensive agent	41025990	Verapamil 120 MG Extended Release Oral Tablet [Verapamil 3mm]	OMOP2223952	RxNorm Extension	Drug
Antihypertensive agent	41025993	Verapamil 120 MG Delayed Release Oral Tablet [Veranorm Isis] Box of 50	OMOP2223955	RxNorm Extension	Drug
Antihypertensive agent	41025994	Verapamil 120 MG Oral Tablet [Veradurat]	OMOP2223956	RxNorm Extension	Drug
Antihypertensive agent	41025995	Verapamil 120 MG Extended Release Oral Tablet [Vera Lichtenstein] Box of 50	OMOP2223957	RxNorm Extension	Drug
Antihypertensive agent	41025996	Verapamil 120 MG Delayed Release Oral Tablet [Vera Lichtenstein]	OMOP2223958	RxNorm Extension	Drug
Antihypertensive agent	41025997	Verapamil 120 MG Delayed Release Oral Tablet [Vera Abz] Box of 50	OMOP2223959	RxNorm Extension	Drug
Antihypertensive agent	41025998	Verapamil 120 MG Extended Release Oral Tablet [Isoptin] Box of 5000	OMOP2223960	RxNorm Extension	Drug
Antihypertensive agent	41025999	Verapamil 120 MG Delayed Release Oral Tablet [Isoptin] Box of 250	OMOP2223961	RxNorm Extension	Drug
Antihypertensive agent	41026000	Verapamil 120 MG Oral Tablet [Half Securon]	OMOP2223962	RxNorm Extension	Drug
Antihypertensive agent	41026002	Verapamil 120 MG Extended Release Oral Tablet [Falicard] Box of 24000	OMOP2223964	RxNorm Extension	Drug
Antihypertensive agent	41026003	Verapamil 120 MG Delayed Release Oral Tablet [Falicard] Box of 12000	OMOP2223965	RxNorm Extension	Drug
Antihypertensive agent	41026004	Verapamil 120 MG Delayed Release Oral Tablet [Drosteakard] Box of 30	OMOP2223966	RxNorm Extension	Drug
Antihypertensive agent	41026005	Verapamil 120 MG Delayed Release Oral Tablet [Drosteakard]	OMOP2223967	RxNorm Extension	Drug
Antihypertensive agent	41026006	Verapamil 120 MG Extended Release Oral Tablet [Aventurin] Box of 100	OMOP2223968	RxNorm Extension	Drug
Antihypertensive agent	41026007	Verapamil 120 MG Delayed Release Oral Tablet [Aventurin] Box of 100	OMOP2223969	RxNorm Extension	Drug
Antihypertensive agent	41026008	Verapamil 120 MG Extended Release Oral Tablet [Aventurin]	OMOP2223970	RxNorm Extension	Drug
Antihypertensive agent	41026009	Verapamil 120 MG Oral Tablet [Verapamil Dura] Box of 100	OMOP2223971	RxNorm Extension	Drug
Antihypertensive agent	41026010	Verapamil 120 MG Oral Tablet [Verapamil Basics] Box of 50	OMOP2223972	RxNorm Extension	Drug
Antihypertensive agent	41026011	Verapamil 120 MG Oral Tablet [Cardioprotect]	OMOP2223973	RxNorm Extension	Drug
Antihypertensive agent	41026012	Verapamil 120 MG Oral Tablet [Verapamil Al 120] Box of 50	OMOP2223974	RxNorm Extension	Drug
Antihypertensive agent	41026013	Verapamil 120 MG Oral Tablet [Veranorm Isis] Box of 100	OMOP2223975	RxNorm Extension	Drug
Antihypertensive agent	41026014	Verapamil 120 MG Oral Tablet [Veranorm Isis]	OMOP2223976	RxNorm Extension	Drug
Antihypertensive agent	41026015	Verapamil 120 MG Oral Tablet [Azupamil] Box of 20	OMOP2223977	RxNorm Extension	Drug
Antihypertensive agent	41026016	Verapamil 240 MG Extended Release Oral Capsule [Verapamil Pb]	OMOP2223978	RxNorm Extension	Drug
Antihypertensive agent	41026017	Verapamil 240 MG Extended Release Oral Capsule [Verahexal] Box of 50	OMOP2223979	RxNorm Extension	Drug
Antihypertensive agent	41026018	Verapamil 240 MG Extended Release Oral Capsule [Azupamil] Box of 50	OMOP2223980	RxNorm Extension	Drug
Antihypertensive agent	41026019	Verapamil 240 MG Oral Tablet [Verapamil Verla] Box of 30	OMOP2223981	RxNorm Extension	Drug
Antihypertensive agent	41026020	Verapamil 240 MG Oral Tablet [VERAPAMIL SANDOZ]	OMOP2223982	RxNorm Extension	Drug
Antihypertensive agent	41026021	Verapamil 240 MG Extended Release Oral Tablet [Vera 1a Pharma] Box of 100	OMOP2223983	RxNorm Extension	Drug
Antihypertensive agent	41026022	Verapamil 240 MG Extended Release Oral Tablet [Isoptin] Box of 98	OMOP2223984	RxNorm Extension	Drug
Antihypertensive agent	41026023	Verapamil 240 MG Oral Tablet [Isoptin] Box of 50	OMOP2223985	RxNorm Extension	Drug
Antihypertensive agent	41026024	Verapamil 240 MG Oral Tablet [Falicard] Box of 20	OMOP2223986	RxNorm Extension	Drug
Antihypertensive agent	41026025	Verapamil 240 MG Oral Tablet [Cardioprot] Box of 20	OMOP2223987	RxNorm Extension	Drug
Antihypertensive agent	41026026	Verapamil 240 MG Oral Tablet [Azupamil] Box of 100	OMOP2223988	RxNorm Extension	Drug
Antihypertensive agent	41026027	Verapamil 240 MG Extended Release Oral Tablet [Azupamil] Box of 100	OMOP2223989	RxNorm Extension	Drug
Antihypertensive agent	41026099	valsartan 160 MG Oral Tablet [Valsartan Stada] Box of 56	OMOP2224061	RxNorm Extension	Drug
Antihypertensive agent	41026100	valsartan 160 MG Oral Tablet [Valsartan Stada] Box of 28	OMOP2224062	RxNorm Extension	Drug
Antihypertensive agent	41026101	valsartan 160 MG Delayed Release Oral Tablet [Valsartan Macleods]	OMOP2224063	RxNorm Extension	Drug
Antihypertensive agent	41026102	valsartan 160 MG Oral Tablet [Valsartan Hennig] Box of 98	OMOP2224064	RxNorm Extension	Drug
Antihypertensive agent	41026103	valsartan 160 MG Oral Tablet [Valsartan Actavis] Box of 28	OMOP2224065	RxNorm Extension	Drug
Antihypertensive agent	41026104	valsartan 160 MG Oral Tablet [VALSARTAN ZENTIVA] Box of 28	OMOP2224066	RxNorm Extension	Drug
Antihypertensive agent	41026105	valsartan 160 MG Oral Tablet [Valsartan Hexal] Box of 56	OMOP2224067	RxNorm Extension	Drug
Antihypertensive agent	41026106	valsartan 160 MG Oral Tablet [Valsartan Dura] Box of 56	OMOP2224068	RxNorm Extension	Drug
Antihypertensive agent	41026107	valsartan 160 MG Oral Tablet [Valsartan Beta] Box of 56	OMOP2224069	RxNorm Extension	Drug
Antihypertensive agent	41026108	valsartan 320 MG Oral Tablet [Valsacor] Box of 56	OMOP2224070	RxNorm Extension	Drug
Antihypertensive agent	41026109	valsartan 320 MG Oral Tablet [Cordinate] Box of 280	OMOP2224071	RxNorm Extension	Drug
Antihypertensive agent	41026110	valsartan 320 MG Oral Tablet [Valsartan Actavis] Box of 98	OMOP2224072	RxNorm Extension	Drug
Antihypertensive agent	41026111	valsartan 320 MG Oral Tablet [Provas] Box of 28	OMOP2224073	RxNorm Extension	Drug
Antihypertensive agent	41026112	valsartan 40 MG Oral Tablet [Valsartan Al] Box of 28	OMOP2224074	RxNorm Extension	Drug
Antihypertensive agent	41026113	valsartan 40 MG Oral Tablet [Valsacor] Box of 28	OMOP2224075	RxNorm Extension	Drug
Antihypertensive agent	41026114	valsartan 80 MG Oral Tablet [Valsartan Dura] Box of 98	OMOP2224076	RxNorm Extension	Drug
Antihypertensive agent	41026115	valsartan 80 MG Delayed Release Oral Tablet [Valsartan Dura] Box of 56	OMOP2224077	RxNorm Extension	Drug
Antihypertensive agent	41026116	valsartan 80 MG Oral Tablet [Valsartan Dexcel] Box of 56	OMOP2224078	RxNorm Extension	Drug
Antihypertensive agent	41026117	valsartan 80 MG Oral Tablet [Valsartan Denk] Box of 28	OMOP2224079	RxNorm Extension	Drug
Antihypertensive agent	41026118	valsartan 80 MG Delayed Release Oral Tablet [Provas] Box of 280	OMOP2224080	RxNorm Extension	Drug
Antihypertensive agent	41026119	valsartan 80 MG Oral Tablet [Valsartan Hennig] Box of 98	OMOP2224081	RxNorm Extension	Drug
Antihypertensive agent	41026120	valsartan 80 MG Oral Tablet [Valsargamma] Box of 98	OMOP2224082	RxNorm Extension	Drug
Antihypertensive agent	41026121	valsartan 80 MG Oral Tablet [Cordinate] Box of 28	OMOP2224083	RxNorm Extension	Drug
Antihypertensive agent	41026265	urapidil 60 MG Extended Release Oral Capsule [Alpha Depressan] Box of 200	OMOP2224227	RxNorm Extension	Drug
Antihypertensive agent	41026266	urapidil 50 MG Oral Tablet [Ebrantil] Box of 50	OMOP2224228	RxNorm Extension	Drug
Antihypertensive agent	41026267	urapidil 5.47 MG/ML Injectable Solution [Urapidil Pharmore] Box of 5	OMOP2224229	RxNorm Extension	Drug
Antihypertensive agent	41026269	urapidil 30 MG Extended Release Oral Capsule [Alpha Depressan] Box of 50	OMOP2224231	RxNorm Extension	Drug
Antihypertensive agent	41026346	Triamterene 50 MG Oral Capsule [Jatropur] Box of 20	OMOP2224308	RxNorm Extension	Drug
Antihypertensive agent	41026347	Triamterene 50 MG Oral Tablet [Jatropur] Box of 50	OMOP2224309	RxNorm Extension	Drug
Antihypertensive agent	41026388	trandolapril 0.5 MG Oral Capsule [Udrik] Box of 300	OMOP2224350	RxNorm Extension	Drug
Antihypertensive agent	41026389	trandolapril 2 MG Oral Capsule [Udrik] Box of 300	OMOP2224351	RxNorm Extension	Drug
Antihypertensive agent	41026473	torsemide 2.5 MG Oral Tablet [Unat] Box of 1200	OMOP2224435	RxNorm Extension	Drug
Antihypertensive agent	41026474	torsemide 2.5 MG Oral Tablet [Torem] Box of 50	OMOP2224436	RxNorm Extension	Drug
Antihypertensive agent	41026475	torsemide 2.5 MG Oral Tablet [Torasemid Pharma] Box of 30	OMOP2224437	RxNorm Extension	Drug
Antihypertensive agent	41026476	torsemide 10 MG Oral Tablet [Unat] Box of 20	OMOP2224438	RxNorm Extension	Drug
Antihypertensive agent	41026477	torsemide 10 MG Oral Tablet [Torasemid Volkspharma] Box of 30	OMOP2224439	RxNorm Extension	Drug
Antihypertensive agent	41026478	torsemide 10 MG Oral Tablet [Torasemid Teva] Box of 30	OMOP2224440	RxNorm Extension	Drug
Antihypertensive agent	41026479	torsemide 10 MG Oral Tablet [Torasemid Ratiopharm] Box of 30	OMOP2224441	RxNorm Extension	Drug
Antihypertensive agent	41026480	torsemide 10 MG Oral Tablet [Torasemid Pharma] Box of 30	OMOP2224442	RxNorm Extension	Drug
Antihypertensive agent	41026481	torsemide 10 MG Oral Tablet [Torasemid Hexal] Box of 100	OMOP2224443	RxNorm Extension	Drug
Antihypertensive agent	41026482	torsemide 10 MG Oral Tablet [Torasemid Denk] Box of 30	OMOP2224444	RxNorm Extension	Drug
Antihypertensive agent	41026483	torsemide 20 MG Oral Tablet [Torasemid Al] Box of 30	OMOP2224445	RxNorm Extension	Drug
Antihypertensive agent	41026485	torsemide 20 MG Oral Tablet [Toragamma] Box of 30	OMOP2224447	RxNorm Extension	Drug
Antihypertensive agent	41026486	torsemide 5 MG Oral Tablet [Torasid Gry] Box of 50	OMOP2224448	RxNorm Extension	Drug
Antihypertensive agent	41026488	torsemide 5 MG Oral Tablet [Torasemid Biomo] Box of 50	OMOP2224450	RxNorm Extension	Drug
Antihypertensive agent	41026489	torsemide 5 MG Oral Tablet [Torasemid Beta] Box of 50	OMOP2224451	RxNorm Extension	Drug
Antihypertensive agent	41026490	torsemide 5 MG Oral Tablet [Torasemid Awd] Box of 100	OMOP2224452	RxNorm Extension	Drug
Antihypertensive agent	41026491	torsemide 5 MG Oral Tablet [Torasemid Actavis] Box of 30	OMOP2224453	RxNorm Extension	Drug
Antihypertensive agent	41026492	torsemide 50 MG Oral Tablet [Torasemid 1a Pharma]	OMOP2224454	RxNorm Extension	Drug
Antihypertensive agent	41026493	torsemide 200 MG Oral Tablet [Torem] Box of 200	OMOP2224455	RxNorm Extension	Drug
Antihypertensive agent	41026494	torsemide 200 MG Oral Tablet [Torasemid Stada] Box of 50	OMOP2224456	RxNorm Extension	Drug
Antihypertensive agent	41026495	torsemide 200 MG Oral Tablet [Torasemid Stada] Box of 30	OMOP2224457	RxNorm Extension	Drug
Antihypertensive agent	41026496	torsemide 200 MG Oral Tablet [Torasemid Pharma]	OMOP2224458	RxNorm Extension	Drug
Antihypertensive agent	41026571	Timolol 0.5 MG/ML Prefilled Applicator [Timo Stulln]	OMOP2224533	RxNorm Extension	Drug
Antihypertensive agent	41026572	Timolol 5 MG/ML Ophthalmic Solution [Timosine]	OMOP2224534	RxNorm Extension	Drug
Antihypertensive agent	41026573	Timolol 5 MG/ML Ophthalmic Solution [Tim-Ophtal] Box of 60	OMOP2224535	RxNorm Extension	Drug
Antihypertensive agent	41026574	Timolol 5 MG/ML Prefilled Applicator [Arutimol] Box of 1	OMOP2224536	RxNorm Extension	Drug
Antihypertensive agent	41026575	Timolol 1.37 MG/ML Prefilled Applicator [Timolol Pos]	OMOP2224537	RxNorm Extension	Drug
Antihypertensive agent	41026576	Timolol 3.42 MG/ML Ophthalmic Solution [Timo Comod] Box of 1	OMOP2224538	RxNorm Extension	Drug
Antihypertensive agent	41026577	Timolol 3.42 MG/ML Ophthalmic Solution [Timo Stulln] Box of 60	OMOP2224539	RxNorm Extension	Drug
Antihypertensive agent	41026578	Timolol 3.42 MG/ML Ophthalmic Solution [Tim-Ophtal] Box of 120	OMOP2224540	RxNorm Extension	Drug
Antihypertensive agent	41026579	Timolol 3.42 MG/ML Ophthalmic Solution [Arutimol]	OMOP2224541	RxNorm Extension	Drug
Antihypertensive agent	41026580	Timolol 3.42 MG/ML Prefilled Applicator [Timolol Ratiopharm] Box of 1	OMOP2224542	RxNorm Extension	Drug
Antihypertensive agent	41026581	Timolol 7 MG/ML Prefilled Applicator [Chibro] Box of 4	OMOP2224543	RxNorm Extension	Drug
Antihypertensive agent	41026582	Timolol 7 MG/ML Prefilled Applicator [Timolol Ratiopharm] Box of 1	OMOP2224544	RxNorm Extension	Drug
Antihypertensive agent	41026583	Timolol 7 MG/ML Prefilled Applicator [Timolol At 1a Pharma] Box of 6	OMOP2224545	RxNorm Extension	Drug
Antihypertensive agent	41026584	Timolol 7 MG/ML Prefilled Applicator [Timohexal] Box of 1	OMOP2224546	RxNorm Extension	Drug
Antihypertensive agent	41026585	Timolol 7 MG/ML Prefilled Applicator [Duratimol] Box of 1	OMOP2224547	RxNorm Extension	Drug
Antihypertensive agent	41026587	Timolol 6.25 MG/ML Ophthalmic Solution [Timosine]	OMOP2224549	RxNorm Extension	Drug
Antihypertensive agent	41026588	Timolol 6.25 MG/ML Ophthalmic Solution [Tim-Ophtal] Box of 30	OMOP2224550	RxNorm Extension	Drug
Antihypertensive agent	41026589	Timolol 6.25 MG/ML Ophthalmic Solution [Tim-Ophtal]	OMOP2224551	RxNorm Extension	Drug
Antihypertensive agent	41026590	Timolol 6.25 MG/ML Ophthalmic Solution [Dispatim] Box of 120	OMOP2224552	RxNorm Extension	Drug
Antihypertensive agent	41026848	telmisartan 80 MG Oral Tablet [TELMISARTAN ZENTIVA] Box of 98	OMOP2224810	RxNorm Extension	Drug
Antihypertensive agent	41026849	telmisartan 80 MG Oral Tablet [Telmisartan Stada] Box of 98	OMOP2224811	RxNorm Extension	Drug
Antihypertensive agent	41026850	telmisartan 80 MG Oral Tablet [Kinzalmono] Box of 56	OMOP2224812	RxNorm Extension	Drug
Antihypertensive agent	41026852	telmisartan 20 MG Oral Tablet [Telmisartan 1a Pharma] Box of 28	OMOP2224814	RxNorm Extension	Drug
Antihypertensive agent	41026917	talinolol 100 MG Oral Tablet [Cordanum] Box of 100	OMOP2224879	RxNorm Extension	Drug
Antihypertensive agent	41026918	talinolol 50 MG Oral Tablet [Cordanum] Box of 30	OMOP2224880	RxNorm Extension	Drug
Antihypertensive agent	41027066	Spironolactone 100 MG Oral Tablet [Supra Puren]	OMOP2225028	RxNorm Extension	Drug
Antihypertensive agent	41027067	Spironolactone 100 MG Oral Tablet [Osyrol] Box of 1200	OMOP2225029	RxNorm Extension	Drug
Antihypertensive agent	41027068	Spironolactone 100 MG Oral Capsule [Acelat] Box of 20	OMOP2225030	RxNorm Extension	Drug
Antihypertensive agent	41027069	Spironolactone 100 MG Oral Tablet [Osyrol] Box of 20	OMOP2225031	RxNorm Extension	Drug
Antihypertensive agent	41027070	Spironolactone 100 MG Oral Tablet [Spironolacton Heumann]	OMOP2225032	RxNorm Extension	Drug
Antihypertensive agent	41027071	Spironolactone 100 MG Oral Tablet [Spironolacton Al] Box of 20	OMOP2225033	RxNorm Extension	Drug
Antihypertensive agent	41027072	Spironolactone 50 MG Oral Tablet [Osyrol] Box of 500	OMOP2225034	RxNorm Extension	Drug
Antihypertensive agent	41027073	Spironolactone 50 MG Oral Tablet [Osyrol] Box of 250	OMOP2225035	RxNorm Extension	Drug
Antihypertensive agent	41027074	Spironolactone 50 MG Oral Capsule [Spironolacton Stada] Box of 50	OMOP2225036	RxNorm Extension	Drug
Antihypertensive agent	41027075	Spironolactone 50 MG Oral Capsule [Sagisal]	OMOP2225037	RxNorm Extension	Drug
Antihypertensive agent	41027076	Spironolactone 50 MG Oral Capsule [Acelat]	OMOP2225038	RxNorm Extension	Drug
Antihypertensive agent	41027077	Spironolactone 50 MG Oral Tablet [Aldactone] Box of 50	OMOP2225039	RxNorm Extension	Drug
Antihypertensive agent	41027078	Spironolactone 50 MG Oral Tablet [Spironolacton Stada] Box of 100	OMOP2225040	RxNorm Extension	Drug
Antihypertensive agent	41027079	Spironolactone 50 MG Oral Tablet [Spironolacton Dura] Box of 20	OMOP2225041	RxNorm Extension	Drug
Antihypertensive agent	41027080	Spironolactone 50 MG Oral Tablet [Spironolacton Accedo] Box of 100	OMOP2225042	RxNorm Extension	Drug
Antihypertensive agent	41027081	Spironolactone 50 MG Oral Tablet [Duraspiron] Box of 50	OMOP2225043	RxNorm Extension	Drug
Antihypertensive agent	41027093	Sotalol 80 MG Oral Tablet [Tachytalol] Box of 100	OMOP2225055	RxNorm Extension	Drug
Antihypertensive agent	41027094	Sotalol 80 MG Oral Tablet [Sotamerck] Box of 50	OMOP2225056	RxNorm Extension	Drug
Antihypertensive agent	41027095	Sotalol 80 MG Oral Tablet [Sotalol Winthrop] Box of 100	OMOP2225057	RxNorm Extension	Drug
Antihypertensive agent	41027096	Sotalol 80 MG Oral Tablet [Sotalol Billix] Box of 100	OMOP2225058	RxNorm Extension	Drug
Antihypertensive agent	41027097	Sotalol 80 MG Oral Tablet [Sotalol Atid] Box of 50	OMOP2225059	RxNorm Extension	Drug
Antihypertensive agent	41027098	Sotalol 80 MG Oral Tablet [Sotagamma] Box of 1000	OMOP2225060	RxNorm Extension	Drug
Antihypertensive agent	41027099	Sotalol 80 MG Oral Tablet [Rentibloc] Box of 100	OMOP2225061	RxNorm Extension	Drug
Antihypertensive agent	41027100	Sotalol 10 MG/ML Injectable Solution [Sotahexal] Box of 5	OMOP2225062	RxNorm Extension	Drug
Antihypertensive agent	41027101	Sotalol 40 MG Oral Tablet [Sota 1a Pharma] Box of 20	OMOP2225063	RxNorm Extension	Drug
Antihypertensive agent	41027102	Sotalol 160 MG Oral Tablet [Sotalol Winthrop] Box of 50	OMOP2225064	RxNorm Extension	Drug
Antihypertensive agent	41027103	Sotalol 160 MG Oral Tablet [Sotalol Verla]	OMOP2225065	RxNorm Extension	Drug
Antihypertensive agent	41027104	Sotalol 160 MG Oral Tablet [SOTALOL RATIOPHARM] Box of 100	OMOP2225066	RxNorm Extension	Drug
Antihypertensive agent	41027105	Sotalol 160 MG Oral Tablet [Sotalol Heumann] Box of 400	OMOP2225067	RxNorm Extension	Drug
Antihypertensive agent	41027106	Sotalol 160 MG Oral Tablet [Sotalol Heumann] Box of 50	OMOP2225068	RxNorm Extension	Drug
Antihypertensive agent	41027107	Sotalol 160 MG Oral Tablet [Sotalol Basics] Box of 30	OMOP2225069	RxNorm Extension	Drug
Antihypertensive agent	41027108	Sotalol 160 MG Oral Tablet [Sotalodoc] Box of 100	OMOP2225070	RxNorm Extension	Drug
Antihypertensive agent	41027109	Sotalol 160 MG Oral Tablet [Sotahexal] Box of 20	OMOP2225071	RxNorm Extension	Drug
Antihypertensive agent	41027110	Sotalol 160 MG Oral Tablet [Sotagamma] Box of 20	OMOP2225072	RxNorm Extension	Drug
Antihypertensive agent	41027464	sacubitril 97 MG / valsartan 103 MG Oral Tablet [Entresto] Box of 196	OMOP2225426	RxNorm Extension	Drug
Antihypertensive agent	41027465	sacubitril 49 MG / valsartan 51 MG Delayed Release Oral Tablet [Entresto] Box of 28	OMOP2225427	RxNorm Extension	Drug
Antihypertensive agent	41027815	Reserpine 1 MG/ML Injectable Solution [Sedaraupin] Box of 50	OMOP2225777	RxNorm Extension	Drug
Antihypertensive agent	41027816	Reserpine 1 MG/ML Injectable Solution [Sedaraupin] Box of 5	OMOP2225778	RxNorm Extension	Drug
Antihypertensive agent	41027817	Reserpine 0.25 MG Oral Tablet [Rausedan] Box of 50	OMOP2225779	RxNorm Extension	Drug
Antihypertensive agent	41027818	Reserpine 0.25 MG Oral Tablet [Rausedan]	OMOP2225780	RxNorm Extension	Drug
Antihypertensive agent	41027837	Rauwolfia preparation 140 MG Oral Tablet [Rauserpol]	OMOP2225799	RxNorm Extension	Drug
Antihypertensive agent	41027838	Rauwolfia preparation 150 MG Oral Tablet [Rivadescin]	OMOP2225800	RxNorm Extension	Drug
Antihypertensive agent	41027912	Ramipril 1.25 MG Oral Capsule [Vesdil] Box of 50	OMOP2225874	RxNorm Extension	Drug
Antihypertensive agent	41027913	Ramipril 1.25 MG Oral Tablet [Corcula] Box of 20	OMOP2225875	RxNorm Extension	Drug
Antihypertensive agent	41027914	Ramipril 10 MG Oral Tablet [Ramipril Hormosan] Box of 50	OMOP2225876	RxNorm Extension	Drug
Antihypertensive agent	41027915	Ramipril 10 MG Oral Tablet [Ramipril Corax] Box of 100	OMOP2225877	RxNorm Extension	Drug
Antihypertensive agent	41027916	Ramipril 10 MG Oral Tablet [Ramipril Beta] Box of 99	OMOP2225878	RxNorm Extension	Drug
Antihypertensive agent	41027917	Ramipril 10 MG Oral Tablet [Ramipril 1a Pharma] Box of 50	OMOP2225879	RxNorm Extension	Drug
Antihypertensive agent	41027918	Ramipril 2.5 MG Extended Release Oral Tablet [Ramipril Al] Box of 20	OMOP2225880	RxNorm Extension	Drug
Antihypertensive agent	41027919	Ramipril 2.5 MG Extended Release Oral Tablet [Ramipril Al]	OMOP2225881	RxNorm Extension	Drug
Antihypertensive agent	41027920	Ramipril 2.5 MG Oral Capsule [Vesdil] Box of 50	OMOP2225882	RxNorm Extension	Drug
Antihypertensive agent	41027921	Ramipril 2.5 MG Oral Capsule [Ramipril Tad] Box of 20	OMOP2225883	RxNorm Extension	Drug
Antihypertensive agent	41027922	Ramipril 2.5 MG Oral Capsule [Rami Tad] Box of 50	OMOP2225884	RxNorm Extension	Drug
Antihypertensive agent	41027923	Ramipril 2.5 MG Oral Capsule [Rami Q] Box of 20	OMOP2225885	RxNorm Extension	Drug
Antihypertensive agent	41027924	Ramipril 2.5 MG Oral Capsule [Delix] Box of 300	OMOP2225886	RxNorm Extension	Drug
Antihypertensive agent	41027925	Ramipril 2.5 MG Oral Tablet [TRIATEC] Box of 98	OMOP2225887	RxNorm Extension	Drug
Antihypertensive agent	41027926	Ramipril 2.5 MG Oral Tablet [Ramipril Tad] Box of 20	OMOP2225888	RxNorm Extension	Drug
Antihypertensive agent	41027927	Ramipril 2.5 MG Oral Tablet [Ramipril Pharma] Box of 20	OMOP2225889	RxNorm Extension	Drug
Antihypertensive agent	41027928	Ramipril 2.5 MG Oral Tablet [Ramipril Heumann] Box of 100	OMOP2225890	RxNorm Extension	Drug
Antihypertensive agent	41027929	Ramipril 2.5 MG Oral Tablet [Ramipril Beta] Box of 100	OMOP2225891	RxNorm Extension	Drug
Antihypertensive agent	41027930	Ramipril 2.5 MG Oral Tablet [RAMIPRIL ALMUS] Box of 100	OMOP2225892	RxNorm Extension	Drug
Antihypertensive agent	41027931	Ramipril 2.5 MG Oral Tablet [Corcula]	OMOP2225893	RxNorm Extension	Drug
Antihypertensive agent	41027932	Ramipril 5 MG Extended Release Oral Tablet [Ramipril Basics] Box of 100	OMOP2225894	RxNorm Extension	Drug
Antihypertensive agent	41027933	Ramipril 5 MG Extended Release Oral Tablet [Ramipril Al] Box of 20	OMOP2225895	RxNorm Extension	Drug
Antihypertensive agent	41027934	Ramipril 5 MG Oral Capsule [Vesdil]	OMOP2225896	RxNorm Extension	Drug
Antihypertensive agent	41027935	Ramipril 5 MG Oral Capsule [Ramipril Isis] Box of 50	OMOP2225897	RxNorm Extension	Drug
Antihypertensive agent	41027936	Ramipril 5 MG Oral Capsule [Rami Tad]	OMOP2225898	RxNorm Extension	Drug
Antihypertensive agent	41027937	Ramipril 5 MG Oral Capsule [Delix]	OMOP2225899	RxNorm Extension	Drug
Antihypertensive agent	41027938	Ramipril 5 MG Oral Tablet [Zabien] Box of 20	OMOP2225900	RxNorm Extension	Drug
Antihypertensive agent	41027940	Ramipril 5 MG Oral Tablet [Ramipril Accedo] Box of 50	OMOP2225902	RxNorm Extension	Drug
Antihypertensive agent	41027941	Ramipril 5 MG Oral Tablet [Ramipril Accedo]	OMOP2225903	RxNorm Extension	Drug
Antihypertensive agent	41027942	Ramipril 5 MG Oral Tablet [Ramipril Abz] Box of 100	OMOP2225904	RxNorm Extension	Drug
Antihypertensive agent	41027943	Ramipril 5 MG Oral Tablet [Ramiclair] Box of 30	OMOP2225905	RxNorm Extension	Drug
Antihypertensive agent	41027944	Ramipril 5 MG Oral Tablet [Corcula] Box of 100	OMOP2225906	RxNorm Extension	Drug
Antihypertensive agent	41027964	quinapril 20 MG Oral Tablet [Quinapril Abz] Box of 50	OMOP2225926	RxNorm Extension	Drug
Antihypertensive agent	41027965	quinapril 20 MG Oral Tablet [Quinalich] Box of 50	OMOP2225927	RxNorm Extension	Drug
Antihypertensive agent	41027966	quinapril 20 MG Oral Tablet [Quinalich]	OMOP2225928	RxNorm Extension	Drug
Antihypertensive agent	41027967	quinapril 10 MG Delayed Release Oral Tablet [Quinapril Hexal Comp]	OMOP2225929	RxNorm Extension	Drug
Antihypertensive agent	41027968	quinapril 10 MG Oral Tablet [Quinapril Heumann] Box of 30	OMOP2225930	RxNorm Extension	Drug
Antihypertensive agent	41027969	quinapril 10 MG Oral Tablet [Quinapril Ct] Box of 100	OMOP2225931	RxNorm Extension	Drug
Antihypertensive agent	41027970	quinapril 10 MG Oral Tablet [Quinapril Abz] Box of 50	OMOP2225932	RxNorm Extension	Drug
Antihypertensive agent	41027971	quinapril 10 MG Oral Tablet [Quinalich] Box of 50	OMOP2225933	RxNorm Extension	Drug
Antihypertensive agent	41027972	quinapril 10 MG Oral Tablet [Accupro] Box of 300	OMOP2225934	RxNorm Extension	Drug
Antihypertensive agent	41027973	quinapril 5 MG Delayed Release Oral Tablet [Quinapril Hexal Comp] Box of 100	OMOP2225935	RxNorm Extension	Drug
Antihypertensive agent	41027974	quinapril 5 MG Delayed Release Oral Tablet [Quinapril Beta]	OMOP2225936	RxNorm Extension	Drug
Antihypertensive agent	41027975	quinapril 5 MG Oral Tablet [Accupron] Box of 50	OMOP2225937	RxNorm Extension	Drug
Antihypertensive agent	41027976	quinapril 5 MG Delayed Release Oral Tablet [Accupron] Box of 30	OMOP2225938	RxNorm Extension	Drug
Antihypertensive agent	41027977	quinapril 5 MG Oral Tablet [Quinapril Beta]	OMOP2225939	RxNorm Extension	Drug
Antihypertensive agent	41028060	Proscillaridin 0.25 MG / Verapamil 40 MG Oral Tablet [Taluvian] Box of 100	OMOP2226022	RxNorm Extension	Drug
Antihypertensive agent	41028061	Proscillaridin 0.5 MG / Verapamil 40 MG Oral Tablet [Taluvian] Box of 500	OMOP2226023	RxNorm Extension	Drug
Antihypertensive agent	41028062	Proscillaridin 0.5 MG / Verapamil 40 MG Oral Tablet [Taluvian] Box of 250	OMOP2226024	RxNorm Extension	Drug
Antihypertensive agent	41028074	Propranolol 40 MG Oral Tablet [Propranur]	OMOP2226036	RxNorm Extension	Drug
Antihypertensive agent	41028075	Propranolol 40 MG Oral Tablet [Intermigran]	OMOP2226037	RxNorm Extension	Drug
Antihypertensive agent	41028076	Propranolol 40 MG Oral Tablet [Prophylux] Box of 100	OMOP2226038	RxNorm Extension	Drug
Antihypertensive agent	41028077	Propranolol 40 MG Oral Tablet [Prophylux] Box of 50	OMOP2226039	RxNorm Extension	Drug
Antihypertensive agent	41028078	Propranolol 40 MG Oral Tablet [Propabloc] Box of 100	OMOP2226040	RxNorm Extension	Drug
Antihypertensive agent	41028079	Propranolol 40 MG Oral Tablet [Propabloc]	OMOP2226041	RxNorm Extension	Drug
Antihypertensive agent	41028080	Propranolol 40 MG Oral Tablet [Beta Inen] Box of 25	OMOP2226042	RxNorm Extension	Drug
Antihypertensive agent	41028081	Propranolol 100 MG Oral Tablet [Obsidan] Box of 50	OMOP2226043	RxNorm Extension	Drug
Antihypertensive agent	41028082	Propranolol 20 MG Oral Tablet [Propranur] Box of 20	OMOP2226044	RxNorm Extension	Drug
Antihypertensive agent	41028083	Propranolol 160 MG Extended Release Oral Capsule [Propra Ratiopharm]	OMOP2226045	RxNorm Extension	Drug
Antihypertensive agent	41028084	Propranolol 160 MG Extended Release Oral Capsule [Prano Puren] Box of 28	OMOP2226046	RxNorm Extension	Drug
Antihypertensive agent	41028085	Propranolol 160 MG Extended Release Oral Capsule [Dociton] Box of 980	OMOP2226047	RxNorm Extension	Drug
Antihypertensive agent	41028086	Propranolol 160 MG Oral Tablet [Propranur] Box of 100	OMOP2226048	RxNorm Extension	Drug
Antihypertensive agent	41028087	Propranolol 160 MG Oral Tablet [Propranur] Box of 98	OMOP2226049	RxNorm Extension	Drug
Antihypertensive agent	41028088	Propranolol 160 MG Extended Release Oral Tablet [Dociton]	OMOP2226050	RxNorm Extension	Drug
Antihypertensive agent	41028089	Propranolol 160 MG Oral Tablet [Beta Inen]	OMOP2226051	RxNorm Extension	Drug
Antihypertensive agent	41028090	Propranolol 80 MG Extended Release Oral Tablet [Propranur] Box of 100	OMOP2226052	RxNorm Extension	Drug
Antihypertensive agent	41028091	Propranolol 80 MG Extended Release Oral Tablet [Propranolol Welk] Box of 50	OMOP2226053	RxNorm Extension	Drug
Antihypertensive agent	41028092	Propranolol 80 MG Extended Release Oral Tablet [Prano Puren] Box of 500	OMOP2226054	RxNorm Extension	Drug
Antihypertensive agent	41028093	Propranolol 80 MG Extended Release Oral Tablet [Beta Inen] Box of 100	OMOP2226055	RxNorm Extension	Drug
Antihypertensive agent	41028094	Propranolol 80 MG Oral Tablet [Indobloc] Box of 100	OMOP2226056	RxNorm Extension	Drug
Antihypertensive agent	41028095	Propranolol 80 MG Oral Tablet [Dociton] Box of 30	OMOP2226057	RxNorm Extension	Drug
Antihypertensive agent	41028096	Propranolol 80 MG Oral Tablet [Obsidan] Box of 60	OMOP2226058	RxNorm Extension	Drug
Antihypertensive agent	41028097	Propranolol 10 MG Oral Tablet [Propranolol Gry]	OMOP2226059	RxNorm Extension	Drug
Antihypertensive agent	41028293	Prazosin 5 MG Oral Tablet [Prazosin Heumann] Box of 500	OMOP2226255	RxNorm Extension	Drug
Antihypertensive agent	41028294	Prazosin 5 MG Oral Tablet [Eurex] Box of 100	OMOP2226256	RxNorm Extension	Drug
Antihypertensive agent	41028295	Prazosin 5 MG Oral Tablet [Eurex] Box of 20	OMOP2226257	RxNorm Extension	Drug
Antihypertensive agent	41028296	Prazosin 5 MG Oral Tablet [Duramipress] Box of 20	OMOP2226258	RxNorm Extension	Drug
Antihypertensive agent	41028297	Prazosin 6 MG Extended Release Oral Capsule [Minipress] Box of 500	OMOP2226259	RxNorm Extension	Drug
Antihypertensive agent	41028298	Prazosin 1 MG Oral Capsule [Duramipress] Box of 100	OMOP2226260	RxNorm Extension	Drug
Antihypertensive agent	41028299	Prazosin 1 MG Oral Tablet [Eurex] Box of 20	OMOP2226261	RxNorm Extension	Drug
Antihypertensive agent	41028300	Prazosin 2 MG Oral Tablet [Prazosin Hexal] Box of 100	OMOP2226262	RxNorm Extension	Drug
Antihypertensive agent	41028301	Prazosin 2 MG Oral Tablet [Minipress] Box of 20	OMOP2226263	RxNorm Extension	Drug
Antihypertensive agent	41028302	Prazosin 2 MG Oral Tablet [Eurex] Box of 500	OMOP2226264	RxNorm Extension	Drug
Antihypertensive agent	41028303	Prazosin 4 MG Extended Release Oral Capsule [Duramipress] Box of 100	OMOP2226265	RxNorm Extension	Drug
Antihypertensive agent	41028304	Prazosin 4 MG Extended Release Oral Capsule [Duramipress] Box of 50	OMOP2226266	RxNorm Extension	Drug
Antihypertensive agent	41028305	Prazosin 4 MG Extended Release Oral Capsule [Duramipress]	OMOP2226267	RxNorm Extension	Drug
Antihypertensive agent	41028404	Potassium 200 MG / Reserpine 0.125 MG Oral Capsule [Anthyrinum]	OMOP2226366	RxNorm Extension	Drug
Antihypertensive agent	41028481	piretanide 6 MG / Ramipril 5 MG Oral Tablet [Ramitanid Al] Box of 50	OMOP2226443	RxNorm Extension	Drug
Antihypertensive agent	41028482	piretanide 6 MG / Ramipril 5 MG Oral Tablet [Ramipril Piretanid Actavis] Box of 100	OMOP2226444	RxNorm Extension	Drug
Antihypertensive agent	41028483	piretanide 2.4 MG/ML Injectable Solution [Arelix] Box of 25	OMOP2226445	RxNorm Extension	Drug
Antihypertensive agent	41028484	piretanide 6 MG Oral Capsule [Arelix] Box of 100	OMOP2226446	RxNorm Extension	Drug
Antihypertensive agent	41028485	piretanide 6 MG Oral Tablet [Piretanid Hexal] Box of 50	OMOP2226447	RxNorm Extension	Drug
Antihypertensive agent	41028567	Pindolol 2.5 MG Oral Tablet [Visken] Box of 50	OMOP2226529	RxNorm Extension	Drug
Antihypertensive agent	41028568	Pindolol 2.5 MG Oral Tablet [Pectobloc] Box of 50	OMOP2226530	RxNorm Extension	Drug
Antihypertensive agent	41028569	Pindolol 15 MG Oral Tablet [Visken] Box of 100	OMOP2226531	RxNorm Extension	Drug
Antihypertensive agent	41028570	Pindolol 15 MG Oral Tablet [Pectobloc] Box of 100	OMOP2226532	RxNorm Extension	Drug
Antihypertensive agent	41028571	Pindolol 10 MG Oral Tablet [Pinbetol] Box of 30	OMOP2226533	RxNorm Extension	Drug
Antihypertensive agent	41028572	Pindolol 5 MG Oral Tablet [Visken] Box of 50	OMOP2226534	RxNorm Extension	Drug
Antihypertensive agent	41028573	Pindolol 5 MG Oral Tablet [Pectobloc] Box of 50	OMOP2226535	RxNorm Extension	Drug
Antihypertensive agent	41028884	Acetaminophen 100 MG / Papaverine 3 MG / Theobromine 50 MG Oral Tablet [Spasdilat] Box of 50	OMOP2226846	RxNorm Extension	Drug
Antihypertensive agent	41029183	Oxprenolol 80 MG Oral Tablet [Trasicor] Box of 100	OMOP2227145	RxNorm Extension	Drug
Antihypertensive agent	41029422	olmesartan 40 MG Delayed Release Oral Tablet [Olmetec] Box of 98	OMOP2227384	RxNorm Extension	Drug
Antihypertensive agent	41029423	olmesartan 40 MG Oral Tablet [Olmetec] Box of 98	OMOP2227385	RxNorm Extension	Drug
Antihypertensive agent	41029424	olmesartan 40 MG Oral Tablet [Belsar] Box of 98	OMOP2227386	RxNorm Extension	Drug
Antihypertensive agent	41029425	olmesartan 20 MG Delayed Release Oral Tablet [Belsar]	OMOP2227387	RxNorm Extension	Drug
Antihypertensive agent	41029677	Nitrendipine 20 MG Oral Tablet [Nitrepress] Box of 50	OMOP2227639	RxNorm Extension	Drug
Antihypertensive agent	41029678	Nitrendipine 20 MG Oral Tablet [Nitrendipin Sandoz] Box of 20	OMOP2227640	RxNorm Extension	Drug
Antihypertensive agent	41029679	Nitrendipine 20 MG Oral Tablet [Nitrendipin Ct] Box of 20	OMOP2227641	RxNorm Extension	Drug
Antihypertensive agent	41029680	Nitrendipine 20 MG Oral Tablet [Nitrendipin Ct]	OMOP2227642	RxNorm Extension	Drug
Antihypertensive agent	41029681	Nitrendipine 20 MG Oral Tablet [Nitrendipin Corax]	OMOP2227643	RxNorm Extension	Drug
Antihypertensive agent	41029682	Nitrendipine 20 MG Oral Tablet [Nitre Puren]	OMOP2227644	RxNorm Extension	Drug
Antihypertensive agent	41029683	Nitrendipine 20 MG Oral Tablet [Bayotensin] Box of 42	OMOP2227645	RxNorm Extension	Drug
Antihypertensive agent	41029684	Nitrendipine 10 MG Oral Tablet [Nitrendi Basf] Box of 20	OMOP2227646	RxNorm Extension	Drug
Antihypertensive agent	41029685	Nitrendipine 10 MG Oral Tablet [Nitrendi Basf]	OMOP2227647	RxNorm Extension	Drug
Antihypertensive agent	41029686	Nitrendipine 10 MG Oral Tablet [Nitrendipin Sandoz] Box of 100	OMOP2227648	RxNorm Extension	Drug
Antihypertensive agent	41029687	Nitrendipine 10 MG Oral Tablet [Nitrendepat] Box of 20	OMOP2227649	RxNorm Extension	Drug
Antihypertensive agent	41029691	Nisoldipine 5 MG Oral Tablet [Syscor] Box of 100	OMOP2227653	RxNorm Extension	Drug
Antihypertensive agent	41029692	Nisoldipine 5 MG Oral Tablet [Baymycard] Box of 100	OMOP2227654	RxNorm Extension	Drug
Antihypertensive agent	41029693	Nisoldipine 10 MG Oral Tablet [Baymycard] Box of 100	OMOP2227655	RxNorm Extension	Drug
Antihypertensive agent	41029695	Nimodipine 30 MG Oral Tablet [Nimotop] Box of 1500	OMOP2227657	RxNorm Extension	Drug
Antihypertensive agent	41029696	Nimodipine 30 MG Delayed Release Oral Tablet [Nimotop] Box of 126	OMOP2227658	RxNorm Extension	Drug
Antihypertensive agent	41029697	Nimodipine 30 MG Oral Tablet [Nimotop] Box of 48	OMOP2227659	RxNorm Extension	Drug
Antihypertensive agent	41029698	Nimodipine 30 MG Delayed Release Oral Tablet [Nimotop] Box of 48	OMOP2227660	RxNorm Extension	Drug
Antihypertensive agent	41029699	Nimodipine 30 MG Oral Tablet [Nimotop] Box of 20	OMOP2227661	RxNorm Extension	Drug
Antihypertensive agent	41029706	Nifedipine 40 MG Oral Tablet [Nifehexal] Box of 50	OMOP2227668	RxNorm Extension	Drug
Antihypertensive agent	41029707	Nifedipine 40 MG Oral Tablet [Nifedipin Sandoz] Box of 50	OMOP2227669	RxNorm Extension	Drug
Antihypertensive agent	41029708	Nifedipine 40 MG Extended Release Oral Tablet [Nifedipat] Box of 50	OMOP2227670	RxNorm Extension	Drug
Antihypertensive agent	41029709	Nifedipine 40 MG Oral Tablet [Nife Wolff] Box of 50	OMOP2227671	RxNorm Extension	Drug
Antihypertensive agent	41029710	Nifedipine 40 MG Extended Release Oral Tablet [Duranifin] Box of 20	OMOP2227672	RxNorm Extension	Drug
Antihypertensive agent	41029711	Nifedipine 40 MG Oral Tablet [Cordicant] Box of 20	OMOP2227673	RxNorm Extension	Drug
Antihypertensive agent	41029712	Nifedipine 60 MG Oral Tablet [Nifehexal] Box of 100	OMOP2227674	RxNorm Extension	Drug
Antihypertensive agent	41029713	Nifedipine 60 MG Extended Release Oral Tablet [Nifedipin Basics] Box of 50	OMOP2227675	RxNorm Extension	Drug
Antihypertensive agent	41029714	Nifedipine 60 MG Extended Release Oral Tablet [Adalat] Box of 400	OMOP2227676	RxNorm Extension	Drug
Antihypertensive agent	41029715	Nifedipine 60 MG Oral Tablet [Adalat] Box of 28	OMOP2227677	RxNorm Extension	Drug
Antihypertensive agent	41029716	Nifedipine 10 MG Extended Release Oral Tablet [Pidilat] Box of 1000	OMOP2227678	RxNorm Extension	Drug
Antihypertensive agent	41029717	Nifedipine 10 MG Extended Release Oral Tablet [Nifreal] Box of 50	OMOP2227679	RxNorm Extension	Drug
Antihypertensive agent	41029718	Nifedipine 10 MG Oral Tablet [Nifreal]	OMOP2227680	RxNorm Extension	Drug
Antihypertensive agent	41029719	Nifedipine 10 MG Extended Release Oral Tablet [Nifelat]	OMOP2227681	RxNorm Extension	Drug
Antihypertensive agent	41029720	Nifedipine 10 MG Extended Release Oral Tablet [Nifedipin Verla]	OMOP2227682	RxNorm Extension	Drug
Antihypertensive agent	41029721	Nifedipine 10 MG Extended Release Oral Tablet [Nifedipin Pb]	OMOP2227683	RxNorm Extension	Drug
Antihypertensive agent	41029722	Nifedipine 10 MG Extended Release Oral Tablet [Nifeclair] Box of 20	OMOP2227684	RxNorm Extension	Drug
Antihypertensive agent	41029723	Nifedipine 10 MG Oral Tablet [Corinfar] Box of 1000	OMOP2227685	RxNorm Extension	Drug
Antihypertensive agent	41029724	Nifedipine 10 MG Extended Release Oral Tablet [Adalat] Box of 100	OMOP2227686	RxNorm Extension	Drug
Antihypertensive agent	41029725	Nifedipine 10 MG Oral Capsule [Nife Puren] Box of 20	OMOP2227687	RxNorm Extension	Drug
Antihypertensive agent	41029726	Nifedipine 10 MG Oral Capsule [Duranifin] Box of 500	OMOP2227688	RxNorm Extension	Drug
Antihypertensive agent	41029727	Nifedipine 10 MG Oral Capsule [Aprical]	OMOP2227689	RxNorm Extension	Drug
Antihypertensive agent	41029728	Nifedipine 10 MG Oral Capsule [Adalate] Box of 1800	OMOP2227690	RxNorm Extension	Drug
Antihypertensive agent	41029729	Nifedipine 10 MG Oral Capsule [Adalat] Box of 2000	OMOP2227691	RxNorm Extension	Drug
Antihypertensive agent	41029730	Nifedipine 10 MG Oral Capsule [Adalat] Box of 30	OMOP2227692	RxNorm Extension	Drug
Antihypertensive agent	41029731	Nifedipine 10 MG Oral Tablet [Nifedipin Basics]	OMOP2227693	RxNorm Extension	Drug
Antihypertensive agent	41029732	Nifedipine 10 MG Oral Tablet [Nifeclair] Box of 100	OMOP2227694	RxNorm Extension	Drug
Antihypertensive agent	41029733	Nifedipine 10 MG Oral Tablet [Nifeclair] Box of 20	OMOP2227695	RxNorm Extension	Drug
Antihypertensive agent	41029734	Nifedipine 10 MG Oral Tablet [Nife Basf] Box of 100	OMOP2227696	RxNorm Extension	Drug
Antihypertensive agent	41029735	Nifedipine 10 MG Oral Tablet [Adalat] Box of 50	OMOP2227697	RxNorm Extension	Drug
Antihypertensive agent	41029736	Nifedipine 20 MG/ML Oral Solution [Nifical]	OMOP2227698	RxNorm Extension	Drug
Antihypertensive agent	41029737	Nifedipine 5 MG Oral Capsule [Nifedipin Heumann]	OMOP2227699	RxNorm Extension	Drug
Antihypertensive agent	41029738	Nifedipine 5 MG Oral Capsule [Nifedipat] Box of 50	OMOP2227700	RxNorm Extension	Drug
Antihypertensive agent	41029739	Nifedipine 5 MG Oral Capsule [Duranifin] Box of 100	OMOP2227701	RxNorm Extension	Drug
Antihypertensive agent	41029740	Nifedipine 30 MG Oral Tablet [Adalat] Box of 28	OMOP2227702	RxNorm Extension	Drug
Antihypertensive agent	41029741	Nifedipine 20 MG Extended Release Oral Capsule [Nife Klast] Box of 100	OMOP2227703	RxNorm Extension	Drug
Antihypertensive agent	41029742	Nifedipine 20 MG Extended Release Oral Capsule [Corotrend]	OMOP2227704	RxNorm Extension	Drug
Antihypertensive agent	41029743	Nifedipine 20 MG Oral Tablet [Nifsigma] Box of 50	OMOP2227705	RxNorm Extension	Drug
Antihypertensive agent	41029744	Nifedipine 20 MG Extended Release Oral Tablet [Nifehexal] Box of 30	OMOP2227706	RxNorm Extension	Drug
Antihypertensive agent	41029745	Nifedipine 20 MG Extended Release Oral Tablet [Nifedipin Ksk]	OMOP2227707	RxNorm Extension	Drug
Antihypertensive agent	41029746	Nifedipine 20 MG Extended Release Oral Tablet [Nifedipin Al] Box of 50	OMOP2227708	RxNorm Extension	Drug
Antihypertensive agent	41029747	Nifedipine 20 MG Extended Release Oral Tablet [Nifecor]	OMOP2227709	RxNorm Extension	Drug
Antihypertensive agent	41029748	Nifedipine 20 MG Extended Release Oral Tablet [Nife-Ct] Box of 30	OMOP2227710	RxNorm Extension	Drug
Antihypertensive agent	41029749	Nifedipine 20 MG Extended Release Oral Tablet [Nife Basf] Box of 30	OMOP2227711	RxNorm Extension	Drug
Antihypertensive agent	41029750	Nifedipine 20 MG Extended Release Oral Tablet [Duranifin] Box of 98	OMOP2227712	RxNorm Extension	Drug
Antihypertensive agent	41029751	Nifedipine 20 MG Extended Release Oral Tablet [Duranifin]	OMOP2227713	RxNorm Extension	Drug
Antihypertensive agent	41029752	Nifedipine 20 MG Oral Tablet [Dignokonstant]	OMOP2227714	RxNorm Extension	Drug
Antihypertensive agent	41029753	Nifedipine 20 MG Oral Tablet [Corinfar] Box of 50	OMOP2227715	RxNorm Extension	Drug
Antihypertensive agent	41029754	Nifedipine 20 MG Extended Release Oral Tablet [Adalat] Box of 400	OMOP2227716	RxNorm Extension	Drug
Antihypertensive agent	41029755	Nifedipine 20 MG Extended Release Oral Tablet [Adalat] Box of 300	OMOP2227717	RxNorm Extension	Drug
Antihypertensive agent	41029756	Nifedipine 20 MG Oral Capsule [Adalat] Box of 100	OMOP2227718	RxNorm Extension	Drug
Antihypertensive agent	41029797	Nicardipine 20 MG Oral Capsule [Antagonil] Box of 30	OMOP2227759	RxNorm Extension	Drug
Antihypertensive agent	41029886	Nadolol 60 MG Oral Tablet [Solgol] Box of 50	OMOP2227848	RxNorm Extension	Drug
Antihypertensive agent	41029887	Nadolol 60 MG Oral Tablet [Solgol] Box of 28	OMOP2227849	RxNorm Extension	Drug
Antihypertensive agent	41029906	moxonidine 0.4 MG Oral Tablet [Moxonidin Sandoz] Box of 50	OMOP2227868	RxNorm Extension	Drug
Antihypertensive agent	41029907	moxonidine 0.4 MG Delayed Release Oral Tablet [Moxonidin Hexal] Box of 50	OMOP2227869	RxNorm Extension	Drug
Antihypertensive agent	41029908	moxonidine 0.4 MG Oral Tablet [Moxonidin Heumann] Box of 500	OMOP2227870	RxNorm Extension	Drug
Antihypertensive agent	41029909	moxonidine 0.4 MG Delayed Release Oral Tablet [Moxonidin Ct] Box of 30	OMOP2227871	RxNorm Extension	Drug
Antihypertensive agent	41029910	moxonidine 0.4 MG Delayed Release Oral Tablet [Moxonidin Ct]	OMOP2227872	RxNorm Extension	Drug
Antihypertensive agent	41029911	moxonidine 0.4 MG Delayed Release Oral Tablet [Moxonidin-Corax]	OMOP2227873	RxNorm Extension	Drug
Antihypertensive agent	41029912	moxonidine 0.4 MG Oral Tablet [Moxonidin 1a Pharma] Box of 100	OMOP2227874	RxNorm Extension	Drug
Antihypertensive agent	41029913	moxonidine 0.4 MG Oral Tablet [Normoxin] Box of 100	OMOP2227875	RxNorm Extension	Drug
Antihypertensive agent	41029914	moxonidine 0.4 MG Oral Tablet [Normoxin]	OMOP2227876	RxNorm Extension	Drug
Antihypertensive agent	41029915	moxonidine 0.4 MG Oral Tablet [Moxonidin Abz] Box of 30	OMOP2227877	RxNorm Extension	Drug
Antihypertensive agent	41029916	moxonidine 0.4 MG Oral Tablet [Cynt] Box of 500	OMOP2227878	RxNorm Extension	Drug
Antihypertensive agent	41029917	moxonidine 0.2 MG Delayed Release Oral Tablet [Physiotens] Box of 500	OMOP2227879	RxNorm Extension	Drug
Antihypertensive agent	41029918	moxonidine 0.2 MG Oral Tablet [Physiotens] Box of 400	OMOP2227880	RxNorm Extension	Drug
Antihypertensive agent	41029919	moxonidine 0.2 MG Delayed Release Oral Tablet [Normoxin] Box of 30	OMOP2227881	RxNorm Extension	Drug
Antihypertensive agent	41029920	moxonidine 0.2 MG Oral Tablet [Moxonidin Pharma] Box of 30	OMOP2227882	RxNorm Extension	Drug
Antihypertensive agent	41029922	moxonidine 0.2 MG Oral Tablet [Moxobeta] Box of 100	OMOP2227884	RxNorm Extension	Drug
Antihypertensive agent	41029923	moxonidine 0.3 MG Oral Tablet [Physiotens] Box of 280	OMOP2227885	RxNorm Extension	Drug
Antihypertensive agent	41029924	moxonidine 0.3 MG Oral Tablet [Physiotens] Box of 30	OMOP2227886	RxNorm Extension	Drug
Antihypertensive agent	41029925	moxonidine 0.3 MG Oral Tablet [Moxogamma] Box of 30	OMOP2227887	RxNorm Extension	Drug
Antihypertensive agent	41029926	moxonidine 0.3 MG Oral Tablet [Moxonidin Pharma]	OMOP2227888	RxNorm Extension	Drug
Antihypertensive agent	41029927	moxonidine 0.3 MG Oral Tablet [Moxonidin Isis] Box of 100	OMOP2227889	RxNorm Extension	Drug
Antihypertensive agent	41029928	moxonidine 0.3 MG Oral Tablet [Moxonidin Hexal] Box of 30	OMOP2227890	RxNorm Extension	Drug
Antihypertensive agent	41029930	moxonidine 0.3 MG Oral Tablet [Moxonidin-Corax] Box of 50	OMOP2227892	RxNorm Extension	Drug
Antihypertensive agent	41030097	moexipril 7.5 MG Oral Tablet [Fempress] Box of 30	OMOP2228059	RxNorm Extension	Drug
Antihypertensive agent	41030176	Minoxidil 2.5 MG Oral Tablet [Lonolox] Box of 300	OMOP2228138	RxNorm Extension	Drug
Antihypertensive agent	41030177	Minoxidil 2.5 MG Oral Tablet [Lonolox]	OMOP2228139	RxNorm Extension	Drug
Antihypertensive agent	41030218	Mibefradil 50 MG Oral Tablet [Cerate] Box of 50	OMOP2228180	RxNorm Extension	Drug
Antihypertensive agent	41030219	Mibefradil 50 MG Oral Tablet [Cerate] Box of 14	OMOP2228181	RxNorm Extension	Drug
Antihypertensive agent	41030247	Metoprolol 50 MG / Nifedipine 15 MG Extended Release Oral Capsule [Belnif] Box of 50	OMOP2228209	RxNorm Extension	Drug
Antihypertensive agent	41030248	Metoprolol 50 MG Extended Release Oral Tablet [Prelis] Box of 500	OMOP2228210	RxNorm Extension	Drug
Antihypertensive agent	41030249	Metoprolol 50 MG Extended Release Oral Tablet [Meto Isis] Box of 30	OMOP2228211	RxNorm Extension	Drug
Antihypertensive agent	41030250	Metoprolol 50 MG Oral Tablet [Lopressor] Box of 50	OMOP2228212	RxNorm Extension	Drug
Antihypertensive agent	41030251	Metoprolol 50 MG Extended Release Oral Tablet [Lopresor] Box of 30	OMOP2228213	RxNorm Extension	Drug
Antihypertensive agent	41030252	Metoprolol 50 MG Oral Tablet [Metoprolol Stada] Box of 50	OMOP2228214	RxNorm Extension	Drug
Antihypertensive agent	41030253	Metoprolol 50 MG Oral Tablet [Metoprolol Gry] Box of 30	OMOP2228215	RxNorm Extension	Drug
Antihypertensive agent	41030254	Metoprolol 50 MG Oral Tablet [Metomerck] Box of 20	OMOP2228216	RxNorm Extension	Drug
Antihypertensive agent	41030255	Metoprolol 50 MG Oral Tablet [Meprolol] Box of 98	OMOP2228217	RxNorm Extension	Drug
Antihypertensive agent	41030256	Metoprolol 50 MG Oral Tablet [Jeprolol] Box of 50	OMOP2228218	RxNorm Extension	Drug
Antihypertensive agent	41030257	Metoprolol 50 MG Oral Tablet [Jeprolol]	OMOP2228219	RxNorm Extension	Drug
Antihypertensive agent	41030258	Metoprolol 50 MG Oral Tablet [Dignometoprol]	OMOP2228220	RxNorm Extension	Drug
Antihypertensive agent	41030259	Metoprolol 50 MG Oral Tablet [Azumetop]	OMOP2228221	RxNorm Extension	Drug
Antihypertensive agent	41030260	Metoprolol 190 MG Oral Tablet [Metoprolol Verla]	OMOP2228222	RxNorm Extension	Drug
Antihypertensive agent	41030262	Metoprolol 200 MG Extended Release Oral Tablet [Metoprolol-Ratiopharm] Box of 50	OMOP2228224	RxNorm Extension	Drug
Antihypertensive agent	41030263	Metoprolol 200 MG Extended Release Oral Tablet [Metoprolol Pb] Box of 30	OMOP2228225	RxNorm Extension	Drug
Antihypertensive agent	41030265	Metoprolol 190 MG Oral Tablet [Metoprolol Corax] Box of 50	OMOP2228227	RxNorm Extension	Drug
Antihypertensive agent	41030267	Metoprolol 200 MG Extended Release Oral Tablet [Metoprolol Actavis] Box of 30	OMOP2228229	RxNorm Extension	Drug
Antihypertensive agent	41030268	Metoprolol 200 MG Extended Release Oral Tablet [Metodura]	OMOP2228230	RxNorm Extension	Drug
Antihypertensive agent	41030269	Metoprolol 200 MG Extended Release Oral Tablet [Meto Puren] Box of 20	OMOP2228231	RxNorm Extension	Drug
Antihypertensive agent	41030270	Metoprolol 190 MG Oral Tablet [Meto Hennig] Box of 100	OMOP2228232	RxNorm Extension	Drug
Antihypertensive agent	41030271	Metoprolol 200 MG Extended Release Oral Tablet [Azumetop]	OMOP2228233	RxNorm Extension	Drug
Antihypertensive agent	41030274	Metoprolol 50 MG Extended Release Oral Tablet [Metoprololsuccinat Winthrop] Box of 30	OMOP2228236	RxNorm Extension	Drug
Antihypertensive agent	41030275	Metoprolol 50 MG Oral Tablet [Metoprololsuccinat Bioeq Pharma] Box of 100	OMOP2228237	RxNorm Extension	Drug
Antihypertensive agent	41030277	Metoprolol 50 MG Extended Release Oral Tablet [Metohexal] Box of 30	OMOP2228239	RxNorm Extension	Drug
Antihypertensive agent	41030278	Metoprolol 50 MG Extended Release Oral Tablet [Beloc] Box of 30	OMOP2228240	RxNorm Extension	Drug
Antihypertensive agent	41030279	Metoprolol 100 MG Oral Tablet [Prelis] Box of 500	OMOP2228241	RxNorm Extension	Drug
Antihypertensive agent	41030280	Metoprolol 100 MG Oral Tablet [Prelis] Box of 100	OMOP2228242	RxNorm Extension	Drug
Antihypertensive agent	41030281	Metoprolol 100 MG Extended Release Oral Tablet [Metoprolol-Ratiopharm] Box of 100	OMOP2228243	RxNorm Extension	Drug
Antihypertensive agent	41030282	Metoprolol 100 MG Delayed Release Oral Tablet [Metoprolol-Ratiopharm] Box of 30	OMOP2228244	RxNorm Extension	Drug
Antihypertensive agent	41030283	Metoprolol 100 MG Delayed Release Oral Tablet [Metoprolol Ct] Box of 100	OMOP2228245	RxNorm Extension	Drug
Antihypertensive agent	41030284	Metoprolol 100 MG Extended Release Oral Tablet [Metoprolol Al] Box of 100	OMOP2228246	RxNorm Extension	Drug
Antihypertensive agent	41030285	Metoprolol 100 MG Oral Tablet [Metoprolol Actavis]	OMOP2228247	RxNorm Extension	Drug
Antihypertensive agent	41030286	Metoprolol 100 MG Delayed Release Oral Tablet [Metoprolol 1a Pharma] Box of 50	OMOP2228248	RxNorm Extension	Drug
Antihypertensive agent	41030287	Metoprolol 100 MG Extended Release Oral Tablet [Metoprolol 1a Pharma] Box of 25	OMOP2228249	RxNorm Extension	Drug
Antihypertensive agent	41030288	Metoprolol 100 MG Delayed Release Oral Tablet [Metohexal] Box of 50	OMOP2228250	RxNorm Extension	Drug
Antihypertensive agent	41030289	Metoprolol 100 MG Delayed Release Oral Tablet [Metodura] Box of 50	OMOP2228251	RxNorm Extension	Drug
Antihypertensive agent	41030290	Metoprolol 100 MG Extended Release Oral Tablet [Meto Isis] Box of 500	OMOP2228252	RxNorm Extension	Drug
Antihypertensive agent	41030291	Metoprolol 100 MG Oral Tablet [Metoprolol Verla] Box of 100	OMOP2228253	RxNorm Extension	Drug
Antihypertensive agent	41030292	Metoprolol 100 MG Oral Tablet [Metoprolol Verla]	OMOP2228254	RxNorm Extension	Drug
Antihypertensive agent	41030293	Metoprolol 100 MG Oral Tablet [Metoprolol Stada] Box of 50	OMOP2228255	RxNorm Extension	Drug
Antihypertensive agent	41030295	Metoprolol 100 MG Oral Tablet [Metoprolol Axcount] Box of 50	OMOP2228257	RxNorm Extension	Drug
Antihypertensive agent	41030296	Metoprolol 100 MG Oral Tablet [Metoprolol Al] Box of 50	OMOP2228258	RxNorm Extension	Drug
Antihypertensive agent	41030297	Metoprolol 100 MG Oral Tablet [Metobeta] Box of 50	OMOP2228259	RxNorm Extension	Drug
Antihypertensive agent	41030298	Metoprolol 100 MG Oral Tablet [Meto Inen] Box of 50	OMOP2228260	RxNorm Extension	Drug
Antihypertensive agent	41030299	Metoprolol 100 MG Oral Tablet [Meto Inen] Box of 20	OMOP2228261	RxNorm Extension	Drug
Antihypertensive agent	41030300	Metoprolol 100 MG Oral Tablet [Meto Basf] Box of 100	OMOP2228262	RxNorm Extension	Drug
Antihypertensive agent	41030301	Metoprolol 100 MG Oral Tablet [Meprolol] Box of 20	OMOP2228263	RxNorm Extension	Drug
Antihypertensive agent	41030302	Metoprolol 100 MG Oral Tablet [Juoc]	OMOP2228264	RxNorm Extension	Drug
Antihypertensive agent	41030303	Metoprolol 100 MG Oral Tablet [Dignometoprol] Box of 100	OMOP2228265	RxNorm Extension	Drug
Antihypertensive agent	41030304	Metoprolol 100 MG Oral Tablet [Azumetop] Box of 30	OMOP2228266	RxNorm Extension	Drug
Antihypertensive agent	41030305	Metoprolol 1 MG/ML Injectable Solution [Beloken]	OMOP2228267	RxNorm Extension	Drug
Antihypertensive agent	41030306	Metoprolol 25 MG Extended Release Oral Tablet [SELOKEN] Box of 50	OMOP2228268	RxNorm Extension	Drug
Antihypertensive agent	41030307	Metoprolol 25 MG Extended Release Oral Tablet [SELOKEN]	OMOP2228269	RxNorm Extension	Drug
Antihypertensive agent	41030308	Metoprolol 25 MG Extended Release Oral Tablet [Metoprololsuccinat Amneal]	OMOP2228270	RxNorm Extension	Drug
Antihypertensive agent	41030309	Metoprolol 25 MG Extended Release Oral Tablet [Metoprololsuccinat 1a Pharma] Box of 100	OMOP2228271	RxNorm Extension	Drug
Antihypertensive agent	41030311	Metoprolol 25 MG Extended Release Oral Tablet [Metoprolol Succinate Farmaprojects Bqp]	OMOP2228273	RxNorm Extension	Drug
Antihypertensive agent	41030312	Metoprolol 25 MG Oral Tablet [Metoprolol Succinat Tad] Box of 30	OMOP2228274	RxNorm Extension	Drug
Antihypertensive agent	41030313	Metoprolol 25 MG Oral Tablet [Metoprolol Succinat Beta] Box of 30	OMOP2228275	RxNorm Extension	Drug
Antihypertensive agent	41030315	Metoprolol 25 MG Oral Tablet [Metoprogamma] Box of 50	OMOP2228277	RxNorm Extension	Drug
Antihypertensive agent	41030316	Metoprolol 25 MG Oral Tablet [Metohexal]	OMOP2228278	RxNorm Extension	Drug
Antihypertensive agent	41030317	Metoprolol 25 MG Extended Release Oral Tablet [Beloc] Box of 50	OMOP2228279	RxNorm Extension	Drug
Antihypertensive agent	41030318	Metoprolol 200 MG Extended Release Oral Tablet [Metoprololsuccinat Stada] Box of 100	OMOP2228280	RxNorm Extension	Drug
Antihypertensive agent	41030319	Metoprolol 200 MG Extended Release Oral Tablet [Metoprolol Succinat Ct] Box of 100	OMOP2228281	RxNorm Extension	Drug
Antihypertensive agent	41030324	Metoprolol 200 MG Extended Release Oral Tablet [Metoprololsuccinat Teva]	OMOP2228286	RxNorm Extension	Drug
Antihypertensive agent	41030325	Metoprolol 200 MG Extended Release Oral Tablet [Metoprololsuccinat 1a Pharma] Box of 50	OMOP2228287	RxNorm Extension	Drug
Antihypertensive agent	41030326	Metoprolol 190 MG Oral Tablet [Metoprololsuccinat 1a Pharma]	OMOP2228288	RxNorm Extension	Drug
Antihypertensive agent	41030328	Metoprolol 200 MG Extended Release Oral Tablet [Metoprolol Nok Sdz]	OMOP2228290	RxNorm Extension	Drug
Antihypertensive agent	41030329	Metoprolol 190 MG Oral Tablet [Metoprolol Abz]	OMOP2228291	RxNorm Extension	Drug
Antihypertensive agent	41030330	Metoprolol 200 MG Extended Release Oral Tablet [Metoprogamma] Box of 50	OMOP2228292	RxNorm Extension	Drug
Antihypertensive agent	41030331	Metoprolol 200 MG Extended Release Oral Tablet [Metohexal] Box of 100	OMOP2228293	RxNorm Extension	Drug
Antihypertensive agent	41030332	Metoprolol 190 MG Oral Tablet [Meto Succinat Sandoz]	OMOP2228294	RxNorm Extension	Drug
Antihypertensive agent	41030334	Metoprolol 100 MG Oral Tablet [Metoprololsuccinat Winthrop] Box of 50	OMOP2228296	RxNorm Extension	Drug
Antihypertensive agent	41030335	Metoprolol 100 MG Extended Release Oral Tablet [Metoprolol Tad] Box of 98	OMOP2228297	RxNorm Extension	Drug
Antihypertensive agent	41030336	Metoprolol 100 MG Oral Tablet [Metoprolol Tad]	OMOP2228298	RxNorm Extension	Drug
Antihypertensive agent	41030337	Metoprolol 100 MG Extended Release Oral Tablet [Metoprolol Succinat Tad] Box of 50	OMOP2228299	RxNorm Extension	Drug
Antihypertensive agent	41030338	Metoprolol 100 MG Extended Release Oral Tablet [Metoprolol Succinat Tad] Box of 30	OMOP2228300	RxNorm Extension	Drug
Antihypertensive agent	41030339	Metoprolol 100 MG Oral Tablet [Metoprolol Heumann] Box of 100	OMOP2228301	RxNorm Extension	Drug
Antihypertensive agent	41030340	Metoprolol 100 MG Oral Tablet [Metoprolol Bioeq Pharma] Box of 30	OMOP2228302	RxNorm Extension	Drug
Antihypertensive agent	41030341	Metoprolol 100 MG Oral Tablet [Metoprolol Acino A9m] Box of 30	OMOP2228303	RxNorm Extension	Drug
Antihypertensive agent	41030342	Metoprolol 100 MG Extended Release Oral Tablet [Agoloc]	OMOP2228304	RxNorm Extension	Drug
Antihypertensive agent	41030367	Metipranolol 0.2 MG/ML Prefilled Applicator [Betamann] Box of 3	OMOP2228329	RxNorm Extension	Drug
Antihypertensive agent	41030368	Metipranolol 0.2 MG/ML Prefilled Applicator [Betamann] Box of 1	OMOP2228330	RxNorm Extension	Drug
Antihypertensive agent	41030369	Metipranolol 3.36 MG/ML Prefilled Applicator [Betamann] Box of 3	OMOP2228331	RxNorm Extension	Drug
Antihypertensive agent	41030418	Methyldopa 250 MG Extended Release Oral Tablet [Sembrina] Box of 100	OMOP2228380	RxNorm Extension	Drug
Antihypertensive agent	41030419	Methyldopa 250 MG Extended Release Oral Tablet [Presinol] Box of 2000	OMOP2228381	RxNorm Extension	Drug
Antihypertensive agent	41030420	Methyldopa 250 MG Oral Tablet [Sembrina] Box of 50	OMOP2228382	RxNorm Extension	Drug
Antihypertensive agent	41030421	Methyldopa 250 MG Oral Tablet [Aldometil] Box of 20	OMOP2228383	RxNorm Extension	Drug
Antihypertensive agent	41030422	Methyldopa 500 MG Oral Tablet [Sembrina] Box of 1000	OMOP2228384	RxNorm Extension	Drug
Antihypertensive agent	41030423	Methyldopa 500 MG Oral Tablet [Sembrina] Box of 100	OMOP2228385	RxNorm Extension	Drug
Antihypertensive agent	41030424	Methyldopa 500 MG Oral Tablet [Sembrina]	OMOP2228386	RxNorm Extension	Drug
Antihypertensive agent	41030425	Methyldopa 500 MG Oral Tablet [Presinol] Box of 100	OMOP2228387	RxNorm Extension	Drug
Antihypertensive agent	41030426	Methyldopa 500 MG Oral Tablet [Presinol] Box of 50	OMOP2228388	RxNorm Extension	Drug
Antihypertensive agent	41030610	mepindolol 2.5 MG Oral Tablet [Corindolan] Box of 100	OMOP2228572	RxNorm Extension	Drug
Antihypertensive agent	41030684	Mefruside 15 MG / Reserpine 0.15 MG Oral Capsule [Bendigon] Box of 500	OMOP2228646	RxNorm Extension	Drug
Antihypertensive agent	41030685	Mefruside 7.5 MG / Reserpine 0.075 MG Oral Capsule [Bendigon] Box of 28	OMOP2228647	RxNorm Extension	Drug
Antihypertensive agent	41030686	Mefruside 12.5 MG / Nifedipine 20 MG Oral Tablet [Duranifin] Box of 100	OMOP2228648	RxNorm Extension	Drug
Antihypertensive agent	41030687	Mefruside 10 MG / Methyldopa 250 MG Oral Tablet [Sali Presinol] Box of 100	OMOP2228649	RxNorm Extension	Drug
Antihypertensive agent	41030688	Mefruside 10 MG / Methyldopa 250 MG Oral Tablet [Sali Presinol]	OMOP2228650	RxNorm Extension	Drug
Antihypertensive agent	41030689	Mefruside 25 MG Oral Tablet [Baycaron] Box of 150	OMOP2228651	RxNorm Extension	Drug
Antihypertensive agent	41030830	Losartan 50 MG Oral Tablet [Losartan Winthrop] Box of 56	OMOP2228792	RxNorm Extension	Drug
Antihypertensive agent	41030831	Losartan 50 MG Delayed Release Oral Tablet [Losartan Winthrop]	OMOP2228793	RxNorm Extension	Drug
Antihypertensive agent	41030832	Losartan 50 MG Oral Tablet [Losartan Stada] Box of 28	OMOP2228794	RxNorm Extension	Drug
Antihypertensive agent	41030833	Losartan 50 MG Oral Tablet [LOSARTAN RATIOPHARM] Box of 28	OMOP2228795	RxNorm Extension	Drug
Antihypertensive agent	41030834	Losartan 50 MG Oral Tablet [Losartan Aristo] Box of 98	OMOP2228796	RxNorm Extension	Drug
Antihypertensive agent	41030835	Losartan 50 MG Delayed Release Oral Tablet [Losartan Al]	OMOP2228797	RxNorm Extension	Drug
Antihypertensive agent	41030836	Losartan 50 MG Oral Tablet [LOSARTAN ACTAVIS] Box of 56	OMOP2228798	RxNorm Extension	Drug
Antihypertensive agent	41030837	Losartan 50 MG Delayed Release Oral Tablet [Losartan Abz] Box of 98	OMOP2228799	RxNorm Extension	Drug
Antihypertensive agent	41030838	Losartan 50 MG Oral Tablet [Losartan 1a Pharma] Box of 98	OMOP2228800	RxNorm Extension	Drug
Antihypertensive agent	41030839	Losartan 50 MG Delayed Release Oral Tablet [Losargamma]	OMOP2228801	RxNorm Extension	Drug
Antihypertensive agent	41030840	Losartan 50 MG Delayed Release Oral Tablet [Losar Teva] Box of 98	OMOP2228802	RxNorm Extension	Drug
Antihypertensive agent	41030841	Losartan 50 MG Delayed Release Oral Tablet [Lorzaar] Box of 56	OMOP2228803	RxNorm Extension	Drug
Antihypertensive agent	41030842	Losartan 50 MG Delayed Release Oral Tablet [Cardopal] Box of 98	OMOP2228804	RxNorm Extension	Drug
Antihypertensive agent	41030843	Losartan 50 MG Oral Tablet [LOSARTAN SANDOZ] Box of 28	OMOP2228805	RxNorm Extension	Drug
Antihypertensive agent	41030844	Losartan 50 MG Oral Tablet [Losartan Hexal] Box of 28	OMOP2228806	RxNorm Extension	Drug
Antihypertensive agent	41030845	Losartan 50 MG Oral Tablet [Losartan Heumann] Box of 28	OMOP2228807	RxNorm Extension	Drug
Antihypertensive agent	41030846	Losartan 50 MG Oral Tablet [Losartan Hennig] Box of 98	OMOP2228808	RxNorm Extension	Drug
Antihypertensive agent	41030847	Losartan 50 MG Oral Tablet [Losartan Atid] Box of 56	OMOP2228809	RxNorm Extension	Drug
Antihypertensive agent	41030848	Losartan 100 MG Delayed Release Oral Tablet [Losartan Steiner]	OMOP2228810	RxNorm Extension	Drug
Antihypertensive agent	41030849	Losartan 100 MG Delayed Release Oral Tablet [Losartan Kalium Volkspharma]	OMOP2228811	RxNorm Extension	Drug
Antihypertensive agent	41030850	Losartan 100 MG Oral Tablet [Losartan Biomo] Box of 98	OMOP2228812	RxNorm Extension	Drug
Antihypertensive agent	41030851	Losartan 100 MG Oral Tablet [Losar Denk]	OMOP2228813	RxNorm Extension	Drug
Antihypertensive agent	41030852	Losartan 100 MG Oral Tablet [LOSARTAN SANDOZ] Box of 56	OMOP2228814	RxNorm Extension	Drug
Antihypertensive agent	41030853	Losartan 100 MG Oral Tablet [LOSARTAN PFIZER] Box of 98	OMOP2228815	RxNorm Extension	Drug
Antihypertensive agent	41030854	Losartan 100 MG Oral Tablet [Losar Q]	OMOP2228816	RxNorm Extension	Drug
Antihypertensive agent	41030855	Losartan 25 MG Oral Tablet [Losartan Steiner] Box of 98	OMOP2228817	RxNorm Extension	Drug
Antihypertensive agent	41030856	Losartan 25 MG Oral Tablet [Losartan Hexal] Box of 28	OMOP2228818	RxNorm Extension	Drug
Antihypertensive agent	41030857	Losartan 25 MG Oral Tablet [Losargamma] Box of 56	OMOP2228819	RxNorm Extension	Drug
Antihypertensive agent	41030858	Losartan 25 MG Oral Tablet [Losargamma] Box of 28	OMOP2228820	RxNorm Extension	Drug
Antihypertensive agent	41030859	Losartan 12.5 MG Oral Tablet [LOSARTAN RATIOPHARM]	OMOP2228821	RxNorm Extension	Drug
Antihypertensive agent	41030860	Losartan 12.5 MG Oral Tablet [Losartan Hennig]	OMOP2228822	RxNorm Extension	Drug
Antihypertensive agent	41030909	Lisinopril 10 MG Oral Tablet [LISINOPRIL TEVA] Box of 100	OMOP2228871	RxNorm Extension	Drug
Antihypertensive agent	41030910	Lisinopril 10 MG Oral Tablet [LISINOPRIL TEVA] Box of 30	OMOP2228872	RxNorm Extension	Drug
Antihypertensive agent	41030911	Lisinopril 10 MG Oral Tablet [Lisinopril Q]	OMOP2228873	RxNorm Extension	Drug
Antihypertensive agent	41030912	Lisinopril 10 MG Oral Tablet [Lisinopril Basf] Box of 100	OMOP2228874	RxNorm Extension	Drug
Antihypertensive agent	41030913	Lisinopril 10 MG Oral Tablet [LISINOPRIL ACTAVIS] Box of 50	OMOP2228875	RxNorm Extension	Drug
Antihypertensive agent	41030914	Lisinopril 10 MG Oral Tablet [Lisinopril 1a Pharma] Box of 30	OMOP2228876	RxNorm Extension	Drug
Antihypertensive agent	41030915	Lisinopril 10 MG Oral Tablet [Lisigamma] Box of 50	OMOP2228877	RxNorm Extension	Drug
Antihypertensive agent	41030916	Lisinopril 10 MG Oral Tablet [Aceday] Box of 100	OMOP2228878	RxNorm Extension	Drug
Antihypertensive agent	41030917	Lisinopril 5 MG Oral Tablet [Lisinopril Corax] Box of 30	OMOP2228879	RxNorm Extension	Drug
Antihypertensive agent	41030918	Lisinopril 5 MG Oral Tablet [Lisinopril Basf]	OMOP2228880	RxNorm Extension	Drug
Antihypertensive agent	41030919	Lisinopril 5 MG Oral Tablet [Lisinopril Atid] Box of 30	OMOP2228881	RxNorm Extension	Drug
Antihypertensive agent	41030920	Lisinopril 5 MG Oral Tablet [Lisinopril Al] Box of 30	OMOP2228882	RxNorm Extension	Drug
Antihypertensive agent	41030921	Lisinopril 5 MG Oral Tablet [Lisigamma] Box of 30	OMOP2228883	RxNorm Extension	Drug
Antihypertensive agent	41030922	Lisinopril 5 MG Oral Tablet [Lisidigal] Box of 30	OMOP2228884	RxNorm Extension	Drug
Antihypertensive agent	41030923	Lisinopril 5 MG Oral Tablet [Lisibeta] Box of 30	OMOP2228885	RxNorm Extension	Drug
Antihypertensive agent	41030924	Lisinopril 5 MG Oral Tablet [Lisi Abz] Box of 50	OMOP2228886	RxNorm Extension	Drug
Antihypertensive agent	41030925	Lisinopril 2.5 MG Oral Tablet [LISINOPRIL SANDOZ] Box of 100	OMOP2228887	RxNorm Extension	Drug
Antihypertensive agent	41030927	Lisinopril 2.5 MG Oral Tablet [Lisibeta] Box of 30	OMOP2228889	RxNorm Extension	Drug
Antihypertensive agent	41030928	Lisinopril 2.5 MG Oral Tablet [Lisi Abz] Box of 100	OMOP2228890	RxNorm Extension	Drug
Antihypertensive agent	41030932	Lisinopril 2.5 MG Oral Tablet [Aceday] Box of 100	OMOP2228894	RxNorm Extension	Drug
Antihypertensive agent	41030933	Lisinopril 2.5 MG Oral Tablet [Aceday]	OMOP2228895	RxNorm Extension	Drug
Antihypertensive agent	41030934	Lisinopril 20 MG Oral Tablet [LISINOPRIL TEVA] Box of 100	OMOP2228896	RxNorm Extension	Drug
Antihypertensive agent	41030935	Lisinopril 20 MG Oral Tablet [Lisinopril Q] Box of 50	OMOP2228897	RxNorm Extension	Drug
Antihypertensive agent	41030936	Lisinopril 20 MG Oral Tablet [Lisinopril Corax] Box of 30	OMOP2228898	RxNorm Extension	Drug
Antihypertensive agent	41030937	Lisinopril 20 MG Oral Tablet [Lisinopril Basf] Box of 50	OMOP2228899	RxNorm Extension	Drug
Antihypertensive agent	41030938	Lisinopril 20 MG Oral Tablet [Lisibeta]	OMOP2228900	RxNorm Extension	Drug
Antihypertensive agent	41030939	Lisinopril 20 MG Oral Tablet [Acerbon] Box of 100	OMOP2228901	RxNorm Extension	Drug
Antihypertensive agent	41030940	Lisinopril 20 MG Oral Tablet [Acerbon] Box of 30	OMOP2228902	RxNorm Extension	Drug
Antihypertensive agent	41030941	Lisinopril 20 MG Oral Tablet [Acerbon]	OMOP2228903	RxNorm Extension	Drug
Antihypertensive agent	41030942	Lisinopril 20 MG Oral Tablet [Aceday] Box of 30	OMOP2228904	RxNorm Extension	Drug
Antihypertensive agent	41031151	lercanidipine 10 MG Oral Tablet [Lercanidipin Heumann] Box of 28	OMOP2229113	RxNorm Extension	Drug
Antihypertensive agent	41031152	lercanidipine 10 MG Delayed Release Oral Tablet [Carmen] Box of 100	OMOP2229114	RxNorm Extension	Drug
Antihypertensive agent	41031153	lercanidipine 10 MG Oral Tablet [Lercanidipin Q]	OMOP2229115	RxNorm Extension	Drug
Antihypertensive agent	41031154	lercanidipine 20 MG Oral Tablet [Lercanidipin Q] Box of 30	OMOP2229116	RxNorm Extension	Drug
Antihypertensive agent	41031155	lercanidipine 20 MG Oral Tablet [Lercanidipin Puren] Box of 28	OMOP2229117	RxNorm Extension	Drug
Antihypertensive agent	41031156	lercanidipine 20 MG Oral Tablet [Lercanidipin Hcl Al] Box of 50	OMOP2229118	RxNorm Extension	Drug
Antihypertensive agent	41031329	ivabradine 7.5 MG / Metoprolol 25 MG Oral Tablet [Implicor] Box of 28	OMOP2229291	RxNorm Extension	Drug
Antihypertensive agent	41031330	ivabradine 7.5 MG / Metoprolol 25 MG Oral Tablet [Implicor] Box of 98	OMOP2229292	RxNorm Extension	Drug
Antihypertensive agent	41031342	Isradipine 2.5 MG Extended Release Oral Capsule [Lomir] Box of 100	OMOP2229304	RxNorm Extension	Drug
Antihypertensive agent	41031343	Isradipine 2.5 MG Oral Tablet [Vascal] Box of 100	OMOP2229305	RxNorm Extension	Drug
Antihypertensive agent	41031344	Isradipine 2.5 MG Oral Tablet [Vascal] Box of 50	OMOP2229306	RxNorm Extension	Drug
Antihypertensive agent	41031345	Isradipine 2.5 MG Oral Tablet [Lomir] Box of 30	OMOP2229307	RxNorm Extension	Drug
Antihypertensive agent	41031346	Isradipine 5 MG Extended Release Oral Capsule [Vascal] Box of 100	OMOP2229308	RxNorm Extension	Drug
Antihypertensive agent	41031488	irbesartan 300 MG Delayed Release Oral Tablet [IRBESARTAN RATIOPHARM] Box of 100	OMOP2229450	RxNorm Extension	Drug
Antihypertensive agent	41031489	irbesartan 300 MG Delayed Release Oral Tablet [Irbesartan Hexal]	OMOP2229451	RxNorm Extension	Drug
Antihypertensive agent	41031490	irbesartan 300 MG Oral Tablet [Irbesartan Fair Med] Box of 98	OMOP2229452	RxNorm Extension	Drug
Antihypertensive agent	41031491	irbesartan 300 MG Delayed Release Oral Tablet [Irbesartan Fair Med] Box of 56	OMOP2229453	RxNorm Extension	Drug
Antihypertensive agent	41031492	irbesartan 300 MG Delayed Release Oral Tablet [Irbesartan Fair Med] Box of 28	OMOP2229454	RxNorm Extension	Drug
Antihypertensive agent	41031493	irbesartan 300 MG Oral Tablet [Co Irbenobel] Box of 56	OMOP2229455	RxNorm Extension	Drug
Antihypertensive agent	41031494	irbesartan 300 MG Oral Tablet [IRBESARTAN RATIOPHARM] Box of 100	OMOP2229456	RxNorm Extension	Drug
Antihypertensive agent	41031495	irbesartan 300 MG Oral Tablet [Irbesartan Heumann] Box of 56	OMOP2229457	RxNorm Extension	Drug
Antihypertensive agent	41031496	irbesartan 150 MG Delayed Release Oral Tablet [IRBESARTAN ZENTIVA] Box of 28	OMOP2229458	RxNorm Extension	Drug
Antihypertensive agent	41031497	irbesartan 150 MG Delayed Release Oral Tablet [Irbesartan Stada] Box of 28	OMOP2229459	RxNorm Extension	Drug
Antihypertensive agent	41031498	irbesartan 150 MG Oral Tablet [Irbesartan Puren] Box of 28	OMOP2229460	RxNorm Extension	Drug
Antihypertensive agent	41031499	irbesartan 150 MG Oral Tablet [Irbesartan Hexal] Box of 98	OMOP2229461	RxNorm Extension	Drug
Antihypertensive agent	41031500	irbesartan 150 MG Delayed Release Oral Tablet [Irbesartan Hennig] Box of 98	OMOP2229462	RxNorm Extension	Drug
Antihypertensive agent	41031501	irbesartan 150 MG Delayed Release Oral Tablet [Irbesartan Fair Med] Box of 56	OMOP2229463	RxNorm Extension	Drug
Antihypertensive agent	41031502	irbesartan 150 MG Delayed Release Oral Tablet [Irbesartan Dexcel] Box of 28	OMOP2229464	RxNorm Extension	Drug
Antihypertensive agent	41031503	irbesartan 150 MG Oral Tablet [Irbesartan Dexcel]	OMOP2229465	RxNorm Extension	Drug
Antihypertensive agent	41031504	irbesartan 150 MG Oral Tablet [Irbesartan Bluefish] Box of 98	OMOP2229466	RxNorm Extension	Drug
Antihypertensive agent	41031505	irbesartan 150 MG Oral Tablet [Irbepress] Box of 98	OMOP2229467	RxNorm Extension	Drug
Antihypertensive agent	41031506	irbesartan 150 MG Oral Tablet [Irbepress] Box of 28	OMOP2229468	RxNorm Extension	Drug
Antihypertensive agent	41031507	irbesartan 150 MG Delayed Release Oral Tablet [Ifirmasta] Box of 28	OMOP2229469	RxNorm Extension	Drug
Antihypertensive agent	41031508	irbesartan 150 MG Delayed Release Oral Tablet [Generitan] Box of 28	OMOP2229470	RxNorm Extension	Drug
Antihypertensive agent	41031509	irbesartan 150 MG Delayed Release Oral Tablet [Aprovel] Box of 140	OMOP2229471	RxNorm Extension	Drug
Antihypertensive agent	41031510	irbesartan 150 MG Oral Tablet [Irbesartan Al] Box of 56	OMOP2229472	RxNorm Extension	Drug
Antihypertensive agent	41031511	irbesartan 150 MG Oral Tablet [Irbesartan Abz] Box of 56	OMOP2229473	RxNorm Extension	Drug
Antihypertensive agent	41031512	irbesartan 150 MG Oral Tablet [Irbesartan Pfizer] Box of 56	OMOP2229474	RxNorm Extension	Drug
Antihypertensive agent	41031513	irbesartan 150 MG Oral Tablet [Irbesartan Aurobindo] Box of 28	OMOP2229475	RxNorm Extension	Drug
Antihypertensive agent	41031514	irbesartan 75 MG Delayed Release Oral Tablet [IRBESARTAN RATIOPHARM] Box of 98	OMOP2229476	RxNorm Extension	Drug
Antihypertensive agent	41031515	irbesartan 75 MG Oral Tablet [Irbesartan Puren] Box of 56	OMOP2229477	RxNorm Extension	Drug
Antihypertensive agent	41031516	irbesartan 75 MG Oral Tablet [Irbesartan Micro Labs] Box of 98	OMOP2229478	RxNorm Extension	Drug
Antihypertensive agent	41031517	irbesartan 75 MG Oral Tablet [Irbesartan Fair Med] Box of 28	OMOP2229479	RxNorm Extension	Drug
Antihypertensive agent	41031518	irbesartan 75 MG Oral Tablet [Irbesartan Bluefish] Box of 28	OMOP2229480	RxNorm Extension	Drug
Antihypertensive agent	41031519	irbesartan 75 MG Delayed Release Oral Tablet [Irbesartan Basics] Box of 28	OMOP2229481	RxNorm Extension	Drug
Antihypertensive agent	41031520	irbesartan 75 MG Oral Tablet [Irbesartan 1a Pharma]	OMOP2229482	RxNorm Extension	Drug
Antihypertensive agent	41031521	irbesartan 75 MG Oral Tablet [Ifirmasta] Box of 56	OMOP2229483	RxNorm Extension	Drug
Antihypertensive agent	41031522	irbesartan 75 MG Oral Tablet [Generitan] Box of 98	OMOP2229484	RxNorm Extension	Drug
Antihypertensive agent	41031523	irbesartan 75 MG Oral Tablet [Irbesartan Stada] Box of 28	OMOP2229485	RxNorm Extension	Drug
Antihypertensive agent	41031524	irbesartan 75 MG Oral Tablet [Irbesartan Hennig] Box of 98	OMOP2229486	RxNorm Extension	Drug
Antihypertensive agent	41031525	irbesartan 75 MG Oral Tablet [Irbesartan Bluefish] Box of 98	OMOP2229487	RxNorm Extension	Drug
Antihypertensive agent	41031526	irbesartan 75 MG Oral Tablet [Irbesartan Heumann] Box of 28	OMOP2229488	RxNorm Extension	Drug
Antihypertensive agent	41031527	irbesartan 75 MG Oral Tablet [Irbesartan Aurobindo] Box of 28	OMOP2229489	RxNorm Extension	Drug
Antihypertensive agent	41031677	Inositol 150 MG / Mefruside 15 MG / Reserpine 0.15 MG Oral Capsule [Bendigon] Box of 50	OMOP2229639	RxNorm Extension	Drug
Antihypertensive agent	41031704	Indapamide 0.625 MG / Perindopril 2.5 MG Oral Tablet [Perindopril Indapamid Ratiopharm] Box of 30	OMOP2229666	RxNorm Extension	Drug
Antihypertensive agent	41031705	Indapamide 0.625 MG / Perindopril 2 MG Oral Tablet [Rindecombi]	OMOP2229667	RxNorm Extension	Drug
Antihypertensive agent	41031706	Indapamide 1.25 MG / Perindopril 4 MG Oral Tablet [Perindopril Indapamid Ratiopharm]	OMOP2229668	RxNorm Extension	Drug
Antihypertensive agent	41031707	Indapamide 1.5 MG Extended Release Oral Tablet [Indapamid Heumann] Box of 50	OMOP2229669	RxNorm Extension	Drug
Antihypertensive agent	41031708	Indapamide 1.5 MG Oral Tablet [Natrilix] Box of 100	OMOP2229670	RxNorm Extension	Drug
Antihypertensive agent	41031709	Indapamide 1.5 MG Oral Tablet [Natrilix] Box of 50	OMOP2229671	RxNorm Extension	Drug
Antihypertensive agent	41031710	Indapamide 1.5 MG Oral Tablet [Indapamid Bioeq Pharma]	OMOP2229672	RxNorm Extension	Drug
Antihypertensive agent	41031712	Indapamide 1.5 MG Extended Release Oral Tablet [Indapamid Actavis] Box of 100	OMOP2229674	RxNorm Extension	Drug
Antihypertensive agent	41031713	Indapamide 2.5 MG Oral Capsule [Indapamid Actavis] Box of 100	OMOP2229675	RxNorm Extension	Drug
Antihypertensive agent	41031766	imidapril 20 MG Oral Tablet [Tanatril] Box of 30	OMOP2229728	RxNorm Extension	Drug
Antihypertensive agent	41032123	Hydrochlorothiazide 12.5 MG / valsartan 160 MG Delayed Release Oral Tablet [Valsartan Hormosan]	OMOP2230085	RxNorm Extension	Drug
Antihypertensive agent	41032124	Hydrochlorothiazide 12.5 MG / valsartan 160 MG Delayed Release Oral Tablet [Valsartan Hct Dura] Box of 98	OMOP2230086	RxNorm Extension	Drug
Antihypertensive agent	41032125	Hydrochlorothiazide 12.5 MG / valsartan 160 MG Oral Tablet [Valsartan Puren] Box of 98	OMOP2230087	RxNorm Extension	Drug
Antihypertensive agent	41032126	Hydrochlorothiazide 12.5 MG / valsartan 160 MG Oral Tablet [Valsacor] Box of 28	OMOP2230088	RxNorm Extension	Drug
Antihypertensive agent	41032127	Hydrochlorothiazide 12.5 MG / valsartan 160 MG Oral Tablet [Valsartan Hct Stada] Box of 28	OMOP2230089	RxNorm Extension	Drug
Antihypertensive agent	41032128	Hydrochlorothiazide 12.5 MG / valsartan 160 MG Oral Tablet [Valsartan Hct Aurobindo] Box of 98	OMOP2230090	RxNorm Extension	Drug
Antihypertensive agent	41032129	Hydrochlorothiazide 12.5 MG / valsartan 160 MG Oral Tablet [Valsartan Hct Al] Box of 28	OMOP2230091	RxNorm Extension	Drug
Antihypertensive agent	41032130	Hydrochlorothiazide 12.5 MG / valsartan 160 MG Oral Tablet [Valsartan Biomo] Box of 98	OMOP2230092	RxNorm Extension	Drug
Antihypertensive agent	41032131	Hydrochlorothiazide 12.5 MG / valsartan 120 MG Oral Tablet [VALSARTAN RATIOPHARM]	OMOP2230093	RxNorm Extension	Drug
Antihypertensive agent	41032132	Hydrochlorothiazide 12.5 MG / valsartan 320 MG Oral Tablet [Valsartan Hct Al] Box of 98	OMOP2230094	RxNorm Extension	Drug
Antihypertensive agent	41032133	Hydrochlorothiazide 12.5 MG / valsartan 320 MG Oral Tablet [COTAREG] Box of 28	OMOP2230095	RxNorm Extension	Drug
Antihypertensive agent	41032134	Hydrochlorothiazide 12.5 MG / valsartan 320 MG Oral Tablet [Cordinate] Box of 98	OMOP2230096	RxNorm Extension	Drug
Antihypertensive agent	41032135	Hydrochlorothiazide 12.5 MG / valsartan 320 MG Oral Tablet [Valsartan Biomo]	OMOP2230097	RxNorm Extension	Drug
Antihypertensive agent	41032136	Hydrochlorothiazide 12.5 MG / valsartan 80 MG Delayed Release Oral Tablet [VALSARTAN RATIOPHARM]	OMOP2230098	RxNorm Extension	Drug
Antihypertensive agent	41032137	Hydrochlorothiazide 12.5 MG / valsartan 80 MG Oral Tablet [Valsartan Hormosan] Box of 28	OMOP2230099	RxNorm Extension	Drug
Antihypertensive agent	41032138	Hydrochlorothiazide 12.5 MG / valsartan 80 MG Delayed Release Oral Tablet [Valsartan Hct Aurobindo] Box of 28	OMOP2230100	RxNorm Extension	Drug
Antihypertensive agent	41032139	Hydrochlorothiazide 12.5 MG / valsartan 80 MG Oral Tablet [Valsartan Puren] Box of 98	OMOP2230101	RxNorm Extension	Drug
Antihypertensive agent	41032140	Hydrochlorothiazide 12.5 MG / valsartan 80 MG Delayed Release Oral Tablet [Valsartan Beta] Box of 28	OMOP2230102	RxNorm Extension	Drug
Antihypertensive agent	41032141	Hydrochlorothiazide 12.5 MG / valsartan 80 MG Delayed Release Oral Tablet [Valsartan 1a Pharma]	OMOP2230103	RxNorm Extension	Drug
Antihypertensive agent	41032142	Hydrochlorothiazide 12.5 MG / valsartan 80 MG Delayed Release Oral Tablet [Valsargamma] Box of 28	OMOP2230104	RxNorm Extension	Drug
Antihypertensive agent	41032143	Hydrochlorothiazide 12.5 MG / valsartan 80 MG Delayed Release Oral Tablet [Codiovan] Box of 56	OMOP2230105	RxNorm Extension	Drug
Antihypertensive agent	41032144	Hydrochlorothiazide 12.5 MG / valsartan 80 MG Oral Tablet [Valsartan Hormosan] Box of 98	OMOP2230106	RxNorm Extension	Drug
Antihypertensive agent	41032145	Hydrochlorothiazide 12.5 MG / valsartan 80 MG Oral Tablet [Valsartan Hct Al] Box of 28	OMOP2230107	RxNorm Extension	Drug
Antihypertensive agent	41032146	Hydrochlorothiazide 25 MG / valsartan 160 MG Delayed Release Oral Tablet [VALSARTAN RATIOPHARM] Box of 56	OMOP2230108	RxNorm Extension	Drug
Antihypertensive agent	41032147	Hydrochlorothiazide 25 MG / valsartan 160 MG Oral Tablet [Valsartan Hormosan] Box of 98	OMOP2230109	RxNorm Extension	Drug
Antihypertensive agent	41032148	Hydrochlorothiazide 25 MG / valsartan 160 MG Delayed Release Oral Tablet [Valsartan Hct Aurobindo] Box of 98	OMOP2230110	RxNorm Extension	Drug
Antihypertensive agent	41032149	Hydrochlorothiazide 25 MG / valsartan 160 MG Delayed Release Oral Tablet [Valsartan Puren] Box of 56	OMOP2230111	RxNorm Extension	Drug
Antihypertensive agent	41032150	Hydrochlorothiazide 25 MG / valsartan 160 MG Oral Tablet [Valsartan Actavis] Box of 98	OMOP2230112	RxNorm Extension	Drug
Antihypertensive agent	41032151	Hydrochlorothiazide 25 MG / valsartan 160 MG Delayed Release Oral Tablet [Valsartan Actavis] Box of 28	OMOP2230113	RxNorm Extension	Drug
Antihypertensive agent	41032152	Hydrochlorothiazide 25 MG / valsartan 160 MG Delayed Release Oral Tablet [Cosamson]	OMOP2230114	RxNorm Extension	Drug
Antihypertensive agent	41032153	Hydrochlorothiazide 25 MG / valsartan 160 MG Delayed Release Oral Tablet [Codiovan] Box of 98	OMOP2230115	RxNorm Extension	Drug
Antihypertensive agent	41032154	Hydrochlorothiazide 25 MG / valsartan 160 MG Oral Tablet [Co Tareg] Box of 28	OMOP2230116	RxNorm Extension	Drug
Antihypertensive agent	41032155	Hydrochlorothiazide 25 MG / valsartan 160 MG Delayed Release Oral Tablet [Co Tareg]	OMOP2230117	RxNorm Extension	Drug
Antihypertensive agent	41032156	Hydrochlorothiazide 25 MG / valsartan 160 MG Oral Tablet [Valsartan Hexal] Box of 98	OMOP2230118	RxNorm Extension	Drug
Antihypertensive agent	41032157	Hydrochlorothiazide 25 MG / valsartan 160 MG Oral Tablet [Valsartan Beta] Box of 56	OMOP2230119	RxNorm Extension	Drug
Antihypertensive agent	41032158	Hydrochlorothiazide 25 MG / valsartan 160 MG Oral Tablet [Valsartan Actavis]	OMOP2230120	RxNorm Extension	Drug
Antihypertensive agent	41032159	Hydrochlorothiazide 25 MG / valsartan 160 MG Oral Tablet [Valsacor]	OMOP2230121	RxNorm Extension	Drug
Antihypertensive agent	41032160	Hydrochlorothiazide 25 MG / valsartan 320 MG Oral Tablet [COTAREG] Box of 56	OMOP2230122	RxNorm Extension	Drug
Antihypertensive agent	41032161	Hydrochlorothiazide 25 MG / valsartan 320 MG Oral Tablet [Valsartan Hexal]	OMOP2230123	RxNorm Extension	Drug
Antihypertensive agent	41032162	Hydrochlorothiazide 25 MG / valsartan 320 MG Oral Tablet [Valsartan 1a Pharma]	OMOP2230124	RxNorm Extension	Drug
Antihypertensive agent	41032163	Hydrochlorothiazide 25 MG / valsartan 320 MG Oral Tablet [Valsacor] Box of 56	OMOP2230125	RxNorm Extension	Drug
Antihypertensive agent	41032164	Hydrochlorothiazide 12.5 MG / Triamterene 25 MG Oral Tablet [Triampur] Box of 50	OMOP2230126	RxNorm Extension	Drug
Antihypertensive agent	41032165	Hydrochlorothiazide 12.5 MG / Triamterene 25 MG Oral Tablet [Triampur]	OMOP2230127	RxNorm Extension	Drug
Antihypertensive agent	41032166	Hydrochlorothiazide 25 MG / Triamterene 50 MG Oral Tablet [Duradiuret] Box of 30	OMOP2230128	RxNorm Extension	Drug
Antihypertensive agent	41032167	Hydrochlorothiazide 25 MG / Triamterene 50 MG Oral Capsule [Triam] Box of 100	OMOP2230129	RxNorm Extension	Drug
Antihypertensive agent	41032169	Hydrochlorothiazide 25 MG / Triamterene 50 MG Oral Tablet [Jenateren]	OMOP2230131	RxNorm Extension	Drug
Antihypertensive agent	41032170	Hydrochlorothiazide 25 MG / Triamterene 50 MG Oral Tablet [Esiteren] Box of 100	OMOP2230132	RxNorm Extension	Drug
Antihypertensive agent	41032171	Hydrochlorothiazide 25 MG / Triamterene 50 MG Oral Tablet [Diutensat] Box of 100	OMOP2230133	RxNorm Extension	Drug
Antihypertensive agent	41032172	Hydrochlorothiazide 25 MG / Triamterene 50 MG Oral Tablet [Tri Thiazid Stada] Box of 90	OMOP2230134	RxNorm Extension	Drug
Antihypertensive agent	41032174	Hydrochlorothiazide 25 MG / Triamterene 50 MG Oral Tablet [Hypertorr] Box of 20	OMOP2230136	RxNorm Extension	Drug
Antihypertensive agent	41032175	Hydrochlorothiazide 25 MG / Triamterene 50 MG Oral Tablet [Dytide] Box of 30	OMOP2230137	RxNorm Extension	Drug
Antihypertensive agent	41032176	Hydrochlorothiazide 25 MG / Triamterene 50 MG Oral Tablet [Am Triamteren] Box of 20	OMOP2230138	RxNorm Extension	Drug
Antihypertensive agent	41032177	Hydrochlorothiazide 12.5 MG / telmisartan 40 MG Oral Tablet [Tolucombi] Box of 100	OMOP2230139	RxNorm Extension	Drug
Antihypertensive agent	41032180	Hydrochlorothiazide 12.5 MG / telmisartan 80 MG Oral Tablet [Micardis Plus Westen Pharma]	OMOP2230142	RxNorm Extension	Drug
Antihypertensive agent	41032182	Hydrochlorothiazide 12.5 MG / telmisartan 80 MG Oral Tablet [Micardis] Box of 98	OMOP2230144	RxNorm Extension	Drug
Antihypertensive agent	41032183	Hydrochlorothiazide 12.5 MG / telmisartan 80 MG Oral Tablet [Telmisartan Plus Hct Al] Box of 98	OMOP2230145	RxNorm Extension	Drug
Antihypertensive agent	41032184	Hydrochlorothiazide 25 MG / telmisartan 80 MG Oral Tablet [MicardisPlus] Box of 56	OMOP2230146	RxNorm Extension	Drug
Antihypertensive agent	41032186	Hydrochlorothiazide 25 MG / telmisartan 80 MG Oral Tablet [Telmisartan Plus Hct Al] Box of 98	OMOP2230148	RxNorm Extension	Drug
Antihypertensive agent	41032187	Hydrochlorothiazide 25 MG / telmisartan 80 MG Oral Tablet [Actelsar HCT] Box of 98	OMOP2230149	RxNorm Extension	Drug
Antihypertensive agent	41032188	Hydrochlorothiazide 50 MG / Spironolactone 50 MG Oral Tablet [Risicordin]	OMOP2230150	RxNorm Extension	Drug
Antihypertensive agent	41032189	Hydrochlorothiazide 10 MG / Reserpine 0.25 MG Oral Tablet [Disalpin] Box of 100	OMOP2230151	RxNorm Extension	Drug
Antihypertensive agent	41032190	Hydrochlorothiazide 12.5 MG / Ramipril 2.5 MG Oral Tablet [Ramifin Plus]	OMOP2230152	RxNorm Extension	Drug
Antihypertensive agent	41032191	Hydrochlorothiazide 12.5 MG / Ramipril 2.5 MG Oral Tablet [Triatec Plus Westen Pharma]	OMOP2230153	RxNorm Extension	Drug
Antihypertensive agent	41032192	Hydrochlorothiazide 12.5 MG / Ramipril 2.5 MG Oral Tablet [Ramiwald Hct]	OMOP2230154	RxNorm Extension	Drug
Antihypertensive agent	41032193	Hydrochlorothiazide 12.5 MG / Ramipril 2.5 MG Oral Tablet [RAMIPRIL TEVA] Box of 20	OMOP2230155	RxNorm Extension	Drug
Antihypertensive agent	41032194	Hydrochlorothiazide 12.5 MG / Ramipril 2.5 MG Oral Tablet [Ramipril Hct Sandoz] Box of 100	OMOP2230156	RxNorm Extension	Drug
Antihypertensive agent	41032195	Hydrochlorothiazide 12.5 MG / Ramipril 2.5 MG Oral Tablet [Ramipril Hct Almus] Box of 100	OMOP2230157	RxNorm Extension	Drug
Antihypertensive agent	41032196	Hydrochlorothiazide 12.5 MG / Ramipril 2.5 MG Oral Tablet [Ramipril Hc Tad] Box of 20	OMOP2230158	RxNorm Extension	Drug
Antihypertensive agent	41032197	Hydrochlorothiazide 12.5 MG / Ramipril 2.5 MG Oral Tablet [Ramipril Eu] Box of 100	OMOP2230159	RxNorm Extension	Drug
Antihypertensive agent	41032198	Hydrochlorothiazide 12.5 MG / Ramipril 2.5 MG Oral Tablet [Ramipril Beta] Box of 100	OMOP2230160	RxNorm Extension	Drug
Antihypertensive agent	41032199	Hydrochlorothiazide 12.5 MG / Ramipril 2.5 MG Oral Tablet [Ramiplus Stada] Box of 50	OMOP2230161	RxNorm Extension	Drug
Antihypertensive agent	41032200	Hydrochlorothiazide 12.5 MG / Ramipril 2.5 MG Oral Tablet [Delix] Box of 300	OMOP2230162	RxNorm Extension	Drug
Antihypertensive agent	41032201	Hydrochlorothiazide 12.5 MG / Ramipril 2.5 MG Oral Tablet [Delix] Box of 100	OMOP2230163	RxNorm Extension	Drug
Antihypertensive agent	41032202	Hydrochlorothiazide 12.5 MG / Ramipril 5 MG Oral Tablet [Ramipril Actavis] Box of 50	OMOP2230164	RxNorm Extension	Drug
Antihypertensive agent	41032203	Hydrochlorothiazide 12.5 MG / Ramipril 5 MG Oral Tablet [Ramipril Actavis]	OMOP2230165	RxNorm Extension	Drug
Antihypertensive agent	41032204	Hydrochlorothiazide 25 MG / Ramipril 5 MG Oral Tablet [Tritazide] Box of 45	OMOP2230166	RxNorm Extension	Drug
Antihypertensive agent	41032205	Hydrochlorothiazide 25 MG / Ramipril 5 MG Oral Tablet [Ramipril Isis]	OMOP2230167	RxNorm Extension	Drug
Antihypertensive agent	41032206	Hydrochlorothiazide 25 MG / Ramipril 5 MG Oral Tablet [Ramipril Hexal] Box of 50	OMOP2230168	RxNorm Extension	Drug
Antihypertensive agent	41032207	Hydrochlorothiazide 25 MG / Ramipril 5 MG Oral Tablet [Ramipril Hct Aristo] Box of 20	OMOP2230169	RxNorm Extension	Drug
Antihypertensive agent	41032208	Hydrochlorothiazide 25 MG / Ramipril 5 MG Oral Tablet [Ramipril Bz] Box of 50	OMOP2230170	RxNorm Extension	Drug
Antihypertensive agent	41032209	Hydrochlorothiazide 25 MG / Ramipril 5 MG Oral Tablet [Ramipril Actavis] Box of 20	OMOP2230171	RxNorm Extension	Drug
Antihypertensive agent	41032210	Hydrochlorothiazide 25 MG / Ramipril 5 MG Oral Tablet [Ramipril 1a Pharma] Box of 20	OMOP2230172	RxNorm Extension	Drug
Antihypertensive agent	41032211	Hydrochlorothiazide 25 MG / Ramipril 5 MG Oral Tablet [Ramiplus Al] Box of 20	OMOP2230173	RxNorm Extension	Drug
Antihypertensive agent	41032212	Hydrochlorothiazide 25 MG / Ramipril 5 MG Oral Tablet [Ramilich] Box of 100	OMOP2230174	RxNorm Extension	Drug
Antihypertensive agent	41032213	Hydrochlorothiazide 25 MG / quinapril 20 MG Oral Tablet [Quinapril Heumann] Box of 100	OMOP2230175	RxNorm Extension	Drug
Antihypertensive agent	41032214	Hydrochlorothiazide 25 MG / quinapril 20 MG Oral Tablet [Accuzide] Box of 100	OMOP2230176	RxNorm Extension	Drug
Antihypertensive agent	41032215	Hydrochlorothiazide 25 MG / quinapril 20 MG Oral Tablet [Quinaplus Stada] Box of 50	OMOP2230177	RxNorm Extension	Drug
Antihypertensive agent	41032216	Hydrochlorothiazide 12.5 MG / quinapril 20 MG Delayed Release Oral Tablet [Quinapril 1a Pharma Plus] Box of 50	OMOP2230178	RxNorm Extension	Drug
Antihypertensive agent	41032217	Hydrochlorothiazide 12.5 MG / quinapril 20 MG Delayed Release Oral Tablet [Accuzide] Box of 300	OMOP2230179	RxNorm Extension	Drug
Antihypertensive agent	41032218	Hydrochlorothiazide 12.5 MG / quinapril 20 MG Oral Tablet [Quinalich] Box of 30	OMOP2230180	RxNorm Extension	Drug
Antihypertensive agent	41032219	Hydrochlorothiazide 12.5 MG / quinapril 20 MG Oral Tablet [Accuzide] Box of 50	OMOP2230181	RxNorm Extension	Drug
Antihypertensive agent	41032220	Hydrochlorothiazide 12.5 MG / quinapril 10 MG Oral Tablet [Quinaplus Stada] Box of 50	OMOP2230182	RxNorm Extension	Drug
Antihypertensive agent	41032221	Hydrochlorothiazide 12.5 MG / quinapril 10 MG Oral Tablet [Accuzide] Box of 30	OMOP2230183	RxNorm Extension	Drug
Antihypertensive agent	41032222	Hydrochlorothiazide 12.5 MG / Propranolol 160 MG / Triamterene 25 MG Oral Capsule [Tripranol] Box of 20	OMOP2230184	RxNorm Extension	Drug
Antihypertensive agent	41032223	Hydrochlorothiazide 12.5 MG / Propranolol 80 MG / Triamterene 25 MG Oral Tablet [Betathiazid] Box of 50	OMOP2230185	RxNorm Extension	Drug
Antihypertensive agent	41032224	Hydrochlorothiazide 12.5 MG / Propranolol 80 MG / Triamterene 25 MG Oral Tablet [Dociteren] Box of 500	OMOP2230186	RxNorm Extension	Drug
Antihypertensive agent	41032225	Hydrochlorothiazide 25 MG / Propranolol 80 MG Oral Tablet [Betathiazid]	OMOP2230187	RxNorm Extension	Drug
Antihypertensive agent	41032226	Hydrochlorothiazide 25 MG / olmesartan 40 MG Oral Tablet [Olmetec] Box of 56	OMOP2230188	RxNorm Extension	Drug
Antihypertensive agent	41032229	Hydrochlorothiazide 25 MG / moexipril 15 MG Oral Tablet [Fempress] Box of 500	OMOP2230191	RxNorm Extension	Drug
Antihypertensive agent	41032230	Hydrochlorothiazide 25 MG / moexipril 15 MG Oral Tablet [Fempress] Box of 60	OMOP2230192	RxNorm Extension	Drug
Antihypertensive agent	41032232	Hydrochlorothiazide 12.5 MG / Metoprolol 100 MG Oral Tablet [Meto Thiazid Ct] Box of 100	OMOP2230194	RxNorm Extension	Drug
Antihypertensive agent	41032233	Hydrochlorothiazide 12.5 MG / Metoprolol 100 MG Oral Tablet [Azumetop] Box of 100	OMOP2230195	RxNorm Extension	Drug
Antihypertensive agent	41032235	Hydrochlorothiazide 12.5 MG / Metoprolol 100 MG Oral Tablet [SELOKEN] Box of 100	OMOP2230197	RxNorm Extension	Drug
Antihypertensive agent	41032236	Hydrochlorothiazide 12.5 MG / Metoprolol 100 MG Oral Tablet [SELOKEN]	OMOP2230198	RxNorm Extension	Drug
Antihypertensive agent	41032237	Hydrochlorothiazide 12.5 MG / Metoprolol 100 MG Oral Tablet [Metoprololsuccinat 1a Pharma]	OMOP2230199	RxNorm Extension	Drug
Antihypertensive agent	41032238	Hydrochlorothiazide 12.5 MG / Metoprolol 100 MG Oral Tablet [Beloc] Box of 50	OMOP2230200	RxNorm Extension	Drug
Antihypertensive agent	41032239	Hydrochlorothiazide 25 MG / Losartan 100 MG Delayed Release Oral Tablet [Losartan Winthrop] Box of 28	OMOP2230201	RxNorm Extension	Drug
Antihypertensive agent	41032240	Hydrochlorothiazide 25 MG / Losartan 100 MG Oral Tablet [LOSARTAN RATIOPHARM] Box of 28	OMOP2230202	RxNorm Extension	Drug
Antihypertensive agent	41032241	Hydrochlorothiazide 25 MG / Losartan 100 MG Oral Tablet [Losartan Hct Stada] Box of 56	OMOP2230203	RxNorm Extension	Drug
Antihypertensive agent	41032242	Hydrochlorothiazide 25 MG / Losartan 100 MG Delayed Release Oral Tablet [Losartan Hct Stada] Box of 28	OMOP2230204	RxNorm Extension	Drug
Antihypertensive agent	41032243	Hydrochlorothiazide 25 MG / Losartan 100 MG Oral Tablet [Losartan Hct Dexcel] Box of 98	OMOP2230205	RxNorm Extension	Drug
Antihypertensive agent	41032244	Hydrochlorothiazide 25 MG / Losartan 100 MG Oral Tablet [Losartan Hct Bluefish]	OMOP2230206	RxNorm Extension	Drug
Antihypertensive agent	41032245	Hydrochlorothiazide 25 MG / Losartan 100 MG Delayed Release Oral Tablet [Losartan Hct Aris] Box of 56	OMOP2230207	RxNorm Extension	Drug
Antihypertensive agent	41032246	Hydrochlorothiazide 25 MG / Losartan 100 MG Delayed Release Oral Tablet [Losartan Bz]	OMOP2230208	RxNorm Extension	Drug
Antihypertensive agent	41032247	Hydrochlorothiazide 25 MG / Losartan 100 MG Delayed Release Oral Tablet [Losartan Biomo] Box of 28	OMOP2230209	RxNorm Extension	Drug
Antihypertensive agent	41032248	Hydrochlorothiazide 25 MG / Losartan 100 MG Delayed Release Oral Tablet [Losar Q] Box of 28	OMOP2230210	RxNorm Extension	Drug
Antihypertensive agent	41032249	Hydrochlorothiazide 25 MG / Losartan 100 MG Delayed Release Oral Tablet [FORTZAAR] Box of 98	OMOP2230211	RxNorm Extension	Drug
Antihypertensive agent	41032250	Hydrochlorothiazide 25 MG / Losartan 100 MG Oral Tablet [Losartan Hct Aris] Box of 28	OMOP2230212	RxNorm Extension	Drug
Antihypertensive agent	41032251	Hydrochlorothiazide 25 MG / Losartan 100 MG Oral Tablet [Losar Teva]	OMOP2230213	RxNorm Extension	Drug
Antihypertensive agent	41032252	Hydrochlorothiazide 12.5 MG / Losartan 50 MG Delayed Release Oral Tablet [Losartan Kalium Hctz Aurobindo] Box of 56	OMOP2230214	RxNorm Extension	Drug
Antihypertensive agent	41032253	Hydrochlorothiazide 12.5 MG / Losartan 50 MG Delayed Release Oral Tablet [Losartan Hct Stada] Box of 28	OMOP2230215	RxNorm Extension	Drug
Antihypertensive agent	41032254	Hydrochlorothiazide 12.5 MG / Losartan 50 MG Oral Tablet [Losartan Hct Dexcel] Box of 98	OMOP2230216	RxNorm Extension	Drug
Antihypertensive agent	41032255	Hydrochlorothiazide 12.5 MG / Losartan 50 MG Oral Tablet [Losartan Hct Dexcel] Box of 28	OMOP2230217	RxNorm Extension	Drug
Antihypertensive agent	41032256	Hydrochlorothiazide 12.5 MG / Losartan 50 MG Oral Tablet [Losartan Hct Axcount] Box of 56	OMOP2230218	RxNorm Extension	Drug
Antihypertensive agent	41032257	Hydrochlorothiazide 12.5 MG / Losartan 50 MG Delayed Release Oral Tablet [Losarplus Al] Box of 98	OMOP2230219	RxNorm Extension	Drug
Antihypertensive agent	41032258	Hydrochlorothiazide 12.5 MG / Losartan 50 MG Oral Tablet [Lorzaar] Box of 56	OMOP2230220	RxNorm Extension	Drug
Antihypertensive agent	41032259	Hydrochlorothiazide 12.5 MG / Losartan 50 MG Delayed Release Oral Tablet [Hyzaar] Box of 98	OMOP2230221	RxNorm Extension	Drug
Antihypertensive agent	41032260	Hydrochlorothiazide 12.5 MG / Losartan 50 MG Delayed Release Oral Tablet [Cardopal] Box of 98	OMOP2230222	RxNorm Extension	Drug
Antihypertensive agent	41032261	Hydrochlorothiazide 12.5 MG / Losartan 50 MG Delayed Release Oral Tablet [Cardopal] Box of 56	OMOP2230223	RxNorm Extension	Drug
Antihypertensive agent	41032262	Hydrochlorothiazide 12.5 MG / Losartan 50 MG Oral Tablet [Losartan Winthrop] Box of 28	OMOP2230224	RxNorm Extension	Drug
Antihypertensive agent	41032263	Hydrochlorothiazide 12.5 MG / Losartan 50 MG Oral Tablet [Losartan Bz]	OMOP2230225	RxNorm Extension	Drug
Antihypertensive agent	41032264	Hydrochlorothiazide 12.5 MG / Losartan 100 MG Oral Tablet [LOSARTAN RATIOPHARM] Box of 28	OMOP2230226	RxNorm Extension	Drug
Antihypertensive agent	41032265	Hydrochlorothiazide 12.5 MG / Losartan 100 MG Oral Tablet [Losartan Hct Stada] Box of 28	OMOP2230227	RxNorm Extension	Drug
Antihypertensive agent	41032266	Hydrochlorothiazide 12.5 MG / Losartan 100 MG Delayed Release Oral Tablet [Losartan Bz] Box of 98	OMOP2230228	RxNorm Extension	Drug
Antihypertensive agent	41032267	Hydrochlorothiazide 12.5 MG / Losartan 100 MG Delayed Release Oral Tablet [Cozaar] Box of 28	OMOP2230229	RxNorm Extension	Drug
Antihypertensive agent	41032268	Hydrochlorothiazide 12.5 MG / Losartan 100 MG Oral Tablet [Losartan Kalium Hctz Aurobindo] Box of 98	OMOP2230230	RxNorm Extension	Drug
Antihypertensive agent	41032269	Hydrochlorothiazide 12.5 MG / Losartan 100 MG Oral Tablet [Losartan Eumann H2u]	OMOP2230231	RxNorm Extension	Drug
Antihypertensive agent	41032270	Hydrochlorothiazide 12.5 MG / Lisinopril 20 MG Oral Tablet [Lisinopril Hct Awd]	OMOP2230232	RxNorm Extension	Drug
Antihypertensive agent	41032271	Hydrochlorothiazide 12.5 MG / Lisinopril 20 MG Oral Tablet [Lisihexal]	OMOP2230233	RxNorm Extension	Drug
Antihypertensive agent	41032272	Hydrochlorothiazide 12.5 MG / Lisinopril 20 MG Oral Tablet [Lisi Tad Hct] Box of 30	OMOP2230234	RxNorm Extension	Drug
Antihypertensive agent	41032273	Hydrochlorothiazide 12.5 MG / Lisinopril 10 MG Oral Tablet [Lisinopril Hct Awd] Box of 50	OMOP2230235	RxNorm Extension	Drug
Antihypertensive agent	41032274	Hydrochlorothiazide 12.5 MG / Lisinopril 10 MG Oral Tablet [LISINOPRIL ACTAVIS] Box of 30	OMOP2230236	RxNorm Extension	Drug
Antihypertensive agent	41032275	Hydrochlorothiazide 12.5 MG / Lisinopril 10 MG Oral Tablet [Lisilich] Box of 30	OMOP2230237	RxNorm Extension	Drug
Antihypertensive agent	41032276	Hydrochlorothiazide 12.5 MG / Lisinopril 10 MG Oral Tablet [Lisidigal] Box of 100	OMOP2230238	RxNorm Extension	Drug
Antihypertensive agent	41032278	Hydrochlorothiazide 12.5 MG / irbesartan 300 MG Delayed Release Oral Tablet [Irbesartan Hormosan]	OMOP2230240	RxNorm Extension	Drug
Antihypertensive agent	41032279	Hydrochlorothiazide 12.5 MG / irbesartan 300 MG Oral Tablet [Irbesartan Actavis] Box of 56	OMOP2230241	RxNorm Extension	Drug
Antihypertensive agent	41032280	Hydrochlorothiazide 12.5 MG / irbesartan 300 MG Delayed Release Oral Tablet [Irbesartan Actavis] Box of 56	OMOP2230242	RxNorm Extension	Drug
Antihypertensive agent	41032281	Hydrochlorothiazide 12.5 MG / irbesartan 300 MG Delayed Release Oral Tablet [CoAprovel] Box of 140	OMOP2230243	RxNorm Extension	Drug
Antihypertensive agent	41032282	Hydrochlorothiazide 12.5 MG / irbesartan 300 MG Oral Tablet [Co Irbenobel] Box of 98	OMOP2230244	RxNorm Extension	Drug
Antihypertensive agent	41032283	Hydrochlorothiazide 12.5 MG / irbesartan 300 MG Oral Tablet [Irbesartan Plus Hct Hennig] Box of 56	OMOP2230245	RxNorm Extension	Drug
Antihypertensive agent	41032284	Hydrochlorothiazide 12.5 MG / irbesartan 300 MG Oral Tablet [Irbecor] Box of 28	OMOP2230246	RxNorm Extension	Drug
Antihypertensive agent	41032285	Hydrochlorothiazide 12.5 MG / irbesartan 150 MG Delayed Release Oral Tablet [Karvezide] Box of 280	OMOP2230247	RxNorm Extension	Drug
Antihypertensive agent	41032286	Hydrochlorothiazide 12.5 MG / irbesartan 150 MG Delayed Release Oral Tablet [Karvezide] Box of 98	OMOP2230248	RxNorm Extension	Drug
Antihypertensive agent	41032287	Hydrochlorothiazide 12.5 MG / irbesartan 150 MG Delayed Release Oral Tablet [Irbesartan Puren]	OMOP2230249	RxNorm Extension	Drug
Antihypertensive agent	41032288	Hydrochlorothiazide 12.5 MG / irbesartan 150 MG Delayed Release Oral Tablet [Irbesartan Basics]	OMOP2230250	RxNorm Extension	Drug
Antihypertensive agent	41032289	Hydrochlorothiazide 12.5 MG / irbesartan 150 MG Oral Tablet [IRBESARTAN RATIOPHARM] Box of 98	OMOP2230251	RxNorm Extension	Drug
Antihypertensive agent	41032290	Hydrochlorothiazide 12.5 MG / irbesartan 150 MG Oral Tablet [IRBESARTAN RATIOPHARM]	OMOP2230252	RxNorm Extension	Drug
Antihypertensive agent	41032291	Hydrochlorothiazide 12.5 MG / irbesartan 150 MG Oral Tablet [CoAprovel] Box of 56	OMOP2230253	RxNorm Extension	Drug
Antihypertensive agent	41032292	Hydrochlorothiazide 25 MG / irbesartan 300 MG Delayed Release Oral Tablet [Irbesartan Hexal] Box of 98	OMOP2230254	RxNorm Extension	Drug
Antihypertensive agent	41032293	Hydrochlorothiazide 25 MG / irbesartan 300 MG Delayed Release Oral Tablet [Irbesartan Hexal]	OMOP2230255	RxNorm Extension	Drug
Antihypertensive agent	41032294	Hydrochlorothiazide 25 MG / irbesartan 300 MG Delayed Release Oral Tablet [Irbesartan Hct Zentiva]	OMOP2230256	RxNorm Extension	Drug
Antihypertensive agent	41032295	Hydrochlorothiazide 25 MG / irbesartan 300 MG Oral Tablet [Irbesartan Bz] Box of 98	OMOP2230257	RxNorm Extension	Drug
Antihypertensive agent	41032296	Hydrochlorothiazide 25 MG / irbesartan 300 MG Delayed Release Oral Tablet [Irbesartan Bz]	OMOP2230258	RxNorm Extension	Drug
Antihypertensive agent	41032297	Hydrochlorothiazide 25 MG / irbesartan 300 MG Oral Tablet [Co Irbenobel]	OMOP2230259	RxNorm Extension	Drug
Antihypertensive agent	41032298	Hydrochlorothiazide 25 MG / irbesartan 300 MG Oral Tablet [Irbesartan Puren]	OMOP2230260	RxNorm Extension	Drug
Antihypertensive agent	41032299	Hydrochlorothiazide 25 MG / irbesartan 300 MG Oral Tablet [IRBESARTAN RATIOPHARM] Box of 28	OMOP2230261	RxNorm Extension	Drug
Antihypertensive agent	41032300	Hydrochlorothiazide 25 MG / irbesartan 300 MG Oral Tablet [Irbesartan Actavis] Box of 98	OMOP2230262	RxNorm Extension	Drug
Antihypertensive agent	41032301	Hydrochlorothiazide 25 MG / irbesartan 300 MG Oral Tablet [Irbesartan Actavis]	OMOP2230263	RxNorm Extension	Drug
Antihypertensive agent	41032302	Hydrochlorothiazide 12.5 MG Oral Tablet [Hct Sandoz] Box of 20	OMOP2230264	RxNorm Extension	Drug
Antihypertensive agent	41032303	Hydrochlorothiazide 12.5 MG Oral Tablet [Hct Ratiopharm] Box of 50	OMOP2230265	RxNorm Extension	Drug
Antihypertensive agent	41032304	Hydrochlorothiazide 12.5 MG Oral Tablet [Hct Actavis] Box of 30	OMOP2230266	RxNorm Extension	Drug
Antihypertensive agent	41032305	Hydrochlorothiazide 25 MG Oral Capsule [Diu Melusin] Box of 20	OMOP2230267	RxNorm Extension	Drug
Antihypertensive agent	41032306	Hydrochlorothiazide 25 MG Oral Tablet [Hct Stada] Box of 100	OMOP2230268	RxNorm Extension	Drug
Antihypertensive agent	41032307	Hydrochlorothiazide 25 MG Oral Tablet [Hct Ratiopharm] Box of 100	OMOP2230269	RxNorm Extension	Drug
Antihypertensive agent	41032308	Hydrochlorothiazide 25 MG Oral Tablet [Hct Gamma] Box of 20	OMOP2230270	RxNorm Extension	Drug
Antihypertensive agent	41032309	Hydrochlorothiazide 25 MG Oral Tablet [Hct Ct]	OMOP2230271	RxNorm Extension	Drug
Antihypertensive agent	41032310	Hydrochlorothiazide 25 MG Oral Tablet [Esidrix] Box of 600	OMOP2230272	RxNorm Extension	Drug
Antihypertensive agent	41032311	Hydralazine 25 MG / Hydrochlorothiazide 12.5 MG / Metoprolol 100 MG Oral Tablet [Treloc] Box of 50	OMOP2230273	RxNorm Extension	Drug
Antihypertensive agent	41032312	Hydralazine 25 MG / Hydrochlorothiazide 12.5 MG / Metoprolol 50 MG Oral Tablet [Treloc] Box of 500	OMOP2230274	RxNorm Extension	Drug
Antihypertensive agent	41032338	Humulus lupulus whole extract 250 MG/ML / Potentilla anserina whole extract 65 MG/ML / Rauwolfia preparation 2 MG/ML / Valeriana officinalis whole extract 120 MG/ML Oral Solution [Euvegal] Box of 1	OMOP2230300	RxNorm Extension	Drug
Antihypertensive agent	41032344	Humulus lupulus whole extract 30 MG / Hypericum Perforatum Flower extract 50 MG / Rauwolfia preparation 10 MG Oral Tablet [Seda Grandelat] Box of 30	OMOP2230306	RxNorm Extension	Drug
Antihypertensive agent	41032471	Guanethidine 10 MG / Hydrochlorothiazide 25 MG Oral Tablet [Esimil] Box of 100	OMOP2230433	RxNorm Extension	Drug
Antihypertensive agent	41032716	Gallopamil 25 MG Oral Tablet [Gallobeta] Box of 50	OMOP2230678	RxNorm Extension	Drug
Antihypertensive agent	41032717	Gallopamil 25 MG Oral Tablet [Gallobeta]	OMOP2230679	RxNorm Extension	Drug
Antihypertensive agent	41032818	Furosemide 40 MG / Triamterene 50 MG Oral Tablet [Furesis]	OMOP2230780	RxNorm Extension	Drug
Antihypertensive agent	41032819	Furosemide 20 MG / Spironolactone 50 MG Oral Tablet [Duraspiron]	OMOP2230781	RxNorm Extension	Drug
Antihypertensive agent	41032820	Furosemide 20 MG / Spironolactone 50 MG Oral Capsule [Osyrol]	OMOP2230782	RxNorm Extension	Drug
Antihypertensive agent	41032821	Furosemide 20 MG / Spironolactone 50 MG Oral Tablet [Spironolacton Komb] Box of 500	OMOP2230783	RxNorm Extension	Drug
Antihypertensive agent	41032823	Furosemide 20 MG / Spironolactone 50 MG Oral Tablet [Spiro D] Box of 50	OMOP2230785	RxNorm Extension	Drug
Antihypertensive agent	41032824	Furosemide 20 MG / Spironolactone 100 MG Oral Tablet [Furorese]	OMOP2230786	RxNorm Extension	Drug
Antihypertensive agent	41032825	Furosemide 20 MG / Spironolactone 100 MG Oral Tablet [Spiro Furosemid] Box of 50	OMOP2230787	RxNorm Extension	Drug
Antihypertensive agent	41032826	Furosemide 20 MG / Spironolactone 100 MG Oral Tablet [Spiro Furosemid] Box of 20	OMOP2230788	RxNorm Extension	Drug
Antihypertensive agent	41032827	Furosemide 20 MG / Spironolactone 100 MG Oral Tablet [Duraspiron] Box of 20	OMOP2230789	RxNorm Extension	Drug
Antihypertensive agent	41032828	Furosemide 60 MG / Reserpine 0.4 MG Oral Tablet [Nortensin]	OMOP2230790	RxNorm Extension	Drug
Antihypertensive agent	41032829	Furosemide 30 MG / Reserpine 0.2 MG Oral Capsule [Nortensin] Box of 100	OMOP2230791	RxNorm Extension	Drug
Antihypertensive agent	41032830	Furosemide 30 MG / Reserpine 0.2 MG Oral Capsule [Nortensin] Box of 30	OMOP2230792	RxNorm Extension	Drug
Antihypertensive agent	41032831	Furosemide 40 MG Oral Tablet [Oedemase]	OMOP2230793	RxNorm Extension	Drug
Antihypertensive agent	41032832	Furosemide 40 MG Oral Tablet [Lasix] Box of 4800	OMOP2230794	RxNorm Extension	Drug
Antihypertensive agent	41032833	Furosemide 40 MG Oral Tablet [Lasix] Box of 300	OMOP2230795	RxNorm Extension	Drug
Antihypertensive agent	41032834	Furosemide 40 MG Oral Tablet [Fusid] Box of 1000	OMOP2230796	RxNorm Extension	Drug
Antihypertensive agent	41032835	Furosemide 40 MG Oral Tablet [Fusid] Box of 100	OMOP2230797	RxNorm Extension	Drug
Antihypertensive agent	41032836	Furosemide 40 MG Oral Tablet [Furosemid Stada] Box of 98	OMOP2230798	RxNorm Extension	Drug
Antihypertensive agent	41032838	Furosemide 40 MG Oral Tablet [FUROSEMIDE SANDOZ] Box of 100	OMOP2230800	RxNorm Extension	Drug
Antihypertensive agent	41032839	Furosemide 40 MG Oral Tablet [FUROSEMIDE SANDOZ] Box of 50	OMOP2230801	RxNorm Extension	Drug
Antihypertensive agent	41032840	Furosemide 40 MG Oral Tablet [Furosemid Ratiopharm] Box of 100	OMOP2230802	RxNorm Extension	Drug
Antihypertensive agent	41032842	Furosemide 40 MG Oral Tablet [Furosemid Heumann] Box of 30	OMOP2230804	RxNorm Extension	Drug
Antihypertensive agent	41032843	Furosemide 40 MG Oral Tablet [Furosemid Denk] Box of 100	OMOP2230805	RxNorm Extension	Drug
Antihypertensive agent	41032844	Furosemide 40 MG Oral Tablet [Furosal] Box of 25	OMOP2230806	RxNorm Extension	Drug
Antihypertensive agent	41032845	Furosemide 40 MG Oral Tablet [Furo Basf] Box of 100	OMOP2230807	RxNorm Extension	Drug
Antihypertensive agent	41032846	Furosemide 40 MG Oral Tablet [Furo Abz]	OMOP2230808	RxNorm Extension	Drug
Antihypertensive agent	41032847	Furosemide 40 MG Oral Tablet [Furo 1a Pharma] Box of 100	OMOP2230809	RxNorm Extension	Drug
Antihypertensive agent	41032848	Furosemide 60 MG Extended Release Oral Capsule [Furorese] Box of 100	OMOP2230810	RxNorm Extension	Drug
Antihypertensive agent	41032849	Furosemide 250 MG Oral Tablet [Furosemid 1a Pharma]	OMOP2230811	RxNorm Extension	Drug
Antihypertensive agent	41032851	Furosemide 0.2 MG/ML Oral Solution [Lasix]	OMOP2230813	RxNorm Extension	Drug
Antihypertensive agent	41032852	Furosemide 10 MG/ML Injectable Solution [Fusid]	OMOP2230814	RxNorm Extension	Drug
Antihypertensive agent	41032853	Furosemide 10 MG/ML Injectable Solution [Furanthral] Box of 25	OMOP2230815	RxNorm Extension	Drug
Antihypertensive agent	41032854	Furosemide 125 MG Oral Tablet [Furosemid Ratiopharm] Box of 20	OMOP2230816	RxNorm Extension	Drug
Antihypertensive agent	41032855	Furosemide 125 MG Oral Tablet [Furorese] Box of 30	OMOP2230817	RxNorm Extension	Drug
Antihypertensive agent	41032856	Furosemide 500 MG Oral Tablet [Fusid] Box of 50	OMOP2230818	RxNorm Extension	Drug
Antihypertensive agent	41032857	Furosemide 500 MG Oral Tablet [Furosemid Stada] Box of 50	OMOP2230819	RxNorm Extension	Drug
Antihypertensive agent	41032858	Furosemide 500 MG Oral Tablet [Furosemid Abz] Box of 100	OMOP2230820	RxNorm Extension	Drug
Antihypertensive agent	41032859	Furosemide 500 MG Oral Tablet [Furanthril] Box of 100	OMOP2230821	RxNorm Extension	Drug
Antihypertensive agent	41032861	Furosemide 30 MG Extended Release Oral Capsule [Furosemid Aps] Box of 50	OMOP2230823	RxNorm Extension	Drug
Antihypertensive agent	41032875	Fosinopril 20 MG / Hydrochlorothiazide 12.5 MG Oral Tablet [Fosinorm]	OMOP2230837	RxNorm Extension	Drug
Antihypertensive agent	41032876	Fosinopril 20 MG / Hydrochlorothiazide 12.5 MG Oral Tablet [Dynacil] Box of 30	OMOP2230838	RxNorm Extension	Drug
Antihypertensive agent	41032877	Fosinopril 20 MG Oral Tablet [Fosinopril Kwizda] Box of 100	OMOP2230839	RxNorm Extension	Drug
Antihypertensive agent	41032878	Fosinopril 10 MG Oral Tablet [Dynacil] Box of 500	OMOP2230840	RxNorm Extension	Drug
Antihypertensive agent	41033208	Felodipine 2.5 MG / Ramipril 2.5 MG Oral Tablet [Delmuno] Box of 280	OMOP2231170	RxNorm Extension	Drug
Antihypertensive agent	41033209	Felodipine 5 MG / Metoprolol 47.5 MG Oral Tablet [Mobloc] Box of 490	OMOP2231171	RxNorm Extension	Drug
Antihypertensive agent	41033210	Felodipine 5 MG / Metoprolol 47.5 MG Oral Tablet [LOGIMAX] Box of 49	OMOP2231172	RxNorm Extension	Drug
Antihypertensive agent	41033211	Felodipine 10 MG Extended Release Oral Tablet [Felogamma] Box of 20	OMOP2231173	RxNorm Extension	Drug
Antihypertensive agent	41033212	Felodipine 10 MG Extended Release Oral Tablet [Felodipin Stada] Box of 100	OMOP2231174	RxNorm Extension	Drug
Antihypertensive agent	41033213	Felodipine 10 MG Extended Release Oral Tablet [Felodipin Dura] Box of 50	OMOP2231175	RxNorm Extension	Drug
Antihypertensive agent	41033214	Felodipine 10 MG Oral Tablet [Plendil] Box of 56	OMOP2231176	RxNorm Extension	Drug
Antihypertensive agent	41033215	Felodipine 10 MG Extended Release Oral Tablet [Munobal] Box of 100	OMOP2231177	RxNorm Extension	Drug
Antihypertensive agent	41033216	Felodipine 10 MG Extended Release Oral Tablet [Felodipin Ratiopharm] Box of 20	OMOP2231178	RxNorm Extension	Drug
Antihypertensive agent	41033217	Felodipine 10 MG Oral Tablet [Felodipin Heumann] Box of 50	OMOP2231179	RxNorm Extension	Drug
Antihypertensive agent	41033218	Felodipine 10 MG Extended Release Oral Tablet [Felodipin Dura] Box of 20	OMOP2231180	RxNorm Extension	Drug
Antihypertensive agent	41033219	Felodipine 10 MG Oral Tablet [Felodipin Awd]	OMOP2231181	RxNorm Extension	Drug
Antihypertensive agent	41033220	Felodipine 10 MG Extended Release Oral Tablet [Felodipin Al] Box of 50	OMOP2231182	RxNorm Extension	Drug
Antihypertensive agent	41033221	Felodipine 10 MG Oral Tablet [Felodipin Al] Box of 20	OMOP2231183	RxNorm Extension	Drug
Antihypertensive agent	41033222	Felodipine 10 MG Oral Tablet [Felocor] Box of 20	OMOP2231184	RxNorm Extension	Drug
Antihypertensive agent	41033223	Felodipine 10 MG Extended Release Oral Tablet [Felobeta] Box of 50	OMOP2231185	RxNorm Extension	Drug
Antihypertensive agent	41033224	Felodipine 2.5 MG Extended Release Oral Tablet [Felodipin Tad] Box of 50	OMOP2231186	RxNorm Extension	Drug
Antihypertensive agent	41033225	Felodipine 2.5 MG Oral Tablet [Felodipin Stada] Box of 100	OMOP2231187	RxNorm Extension	Drug
Antihypertensive agent	41033226	Felodipine 2.5 MG Oral Tablet [Felodipin Ratiopharm] Box of 20	OMOP2231188	RxNorm Extension	Drug
Antihypertensive agent	41033228	Felodipine 2.5 MG Extended Release Oral Tablet [Felodipin Heumann] Box of 20	OMOP2231190	RxNorm Extension	Drug
Antihypertensive agent	41033229	Felodipine 2.5 MG Extended Release Oral Tablet [Felodipin 1a Pharma] Box of 20	OMOP2231191	RxNorm Extension	Drug
Antihypertensive agent	41033230	Felodipine 2.5 MG Extended Release Oral Tablet [Felocor] Box of 100	OMOP2231192	RxNorm Extension	Drug
Antihypertensive agent	41033231	Felodipine 2.5 MG Oral Tablet [Felo Basf] Box of 50	OMOP2231193	RxNorm Extension	Drug
Antihypertensive agent	41033232	Felodipine 2.5 MG Oral Tablet [Felo Basf] Box of 20	OMOP2231194	RxNorm Extension	Drug
Antihypertensive agent	41033233	Felodipine 5 MG Extended Release Oral Tablet [Felobeta] Box of 50	OMOP2231195	RxNorm Extension	Drug
Antihypertensive agent	41033234	Felodipine 5 MG Extended Release Oral Tablet [Munobal]	OMOP2231196	RxNorm Extension	Drug
Antihypertensive agent	41033236	Felodipine 5 MG Extended Release Oral Tablet [Felodipin Heumann] Box of 500	OMOP2231198	RxNorm Extension	Drug
Antihypertensive agent	41033237	Felodipine 5 MG Oral Tablet [Felodipin Heumann] Box of 100	OMOP2231199	RxNorm Extension	Drug
Antihypertensive agent	41033238	Felodipine 5 MG Extended Release Oral Tablet [Felodipin Heumann]	OMOP2231200	RxNorm Extension	Drug
Antihypertensive agent	41033239	Felodipine 5 MG Extended Release Oral Tablet [Felodipin Dura] Box of 50	OMOP2231201	RxNorm Extension	Drug
Antihypertensive agent	41033240	Felodipine 5 MG Oral Tablet [Felodipin Awd] Box of 100	OMOP2231202	RxNorm Extension	Drug
Antihypertensive agent	41033241	Felodipine 5 MG Extended Release Oral Tablet [Felodipin Awd] Box of 100	OMOP2231203	RxNorm Extension	Drug
Antihypertensive agent	41033242	Felodipine 5 MG Oral Tablet [Felodipin Al]	OMOP2231204	RxNorm Extension	Drug
Antihypertensive agent	41033409	Ethacrynate 50 MG Oral Tablet [Hydromedin] Box of 300	OMOP2231371	RxNorm Extension	Drug
Antihypertensive agent	41033497	esmolol 250 MG/ML Injectable Solution [ESMOCARD] Box of 1	OMOP2231459	RxNorm Extension	Drug
Antihypertensive agent	41033623	eprosartan 600 MG Oral Tablet [Eprosartan Ct] Box of 98	OMOP2231585	RxNorm Extension	Drug
Antihypertensive agent	41033624	eprosartan 600 MG Oral Tablet [Eprosartan Ratiopharm] Box of 98	OMOP2231586	RxNorm Extension	Drug
Antihypertensive agent	41033625	eprosartan 300 MG Oral Tablet [Teveten] Box of 280	OMOP2231587	RxNorm Extension	Drug
Antihypertensive agent	41033642	eplerenone 50 MG Oral Tablet [EPLERENONE ZENTIVA] Box of 100	OMOP2231604	RxNorm Extension	Drug
Antihypertensive agent	41033643	eplerenone 50 MG Delayed Release Oral Tablet [EPLERENONE ZENTIVA] Box of 100	OMOP2231605	RxNorm Extension	Drug
Antihypertensive agent	41033644	eplerenone 50 MG Delayed Release Oral Tablet [Eplerenon Puren] Box of 50	OMOP2231606	RxNorm Extension	Drug
Antihypertensive agent	41033645	eplerenone 50 MG Oral Tablet [Eplerenon Al] Box of 100	OMOP2231607	RxNorm Extension	Drug
Antihypertensive agent	41033646	eplerenone 50 MG Delayed Release Oral Tablet [Eplerenon Abz]	OMOP2231608	RxNorm Extension	Drug
Antihypertensive agent	41033647	eplerenone 50 MG Oral Tablet [Eplerenhexal] Box of 20	OMOP2231609	RxNorm Extension	Drug
Antihypertensive agent	41033648	eplerenone 50 MG Oral Tablet [Eplerenon Abz] Box of 50	OMOP2231610	RxNorm Extension	Drug
Antihypertensive agent	41033649	eplerenone 25 MG Oral Tablet [Eplerenon 1a Pharma] Box of 100	OMOP2231611	RxNorm Extension	Drug
Antihypertensive agent	41033650	eplerenone 25 MG Oral Tablet [Eplerenon 1a Pharma] Box of 20	OMOP2231612	RxNorm Extension	Drug
Antihypertensive agent	41033663	Epinephrine 2 MG/ML / Guanethidine 10 MG/ML Prefilled Applicator [Suprexon]	OMOP2231625	RxNorm Extension	Drug
Antihypertensive agent	41033683	Enalaprilat 0.625 MG/ML Injectable Solution [Pres]	OMOP2231645	RxNorm Extension	Drug
Antihypertensive agent	41033684	Enalapril 10 MG / Nitrendipine 20 MG Oral Tablet [Eneas] Box of 50	OMOP2231646	RxNorm Extension	Drug
Antihypertensive agent	41033685	Enalapril 10 MG / lercanidipine 10 MG Oral Tablet [Zanipress] Box of 100	OMOP2231647	RxNorm Extension	Drug
Antihypertensive agent	41033686	Enalapril 20 MG / lercanidipine 10 MG Oral Tablet [Zaneril] Box of 50	OMOP2231648	RxNorm Extension	Drug
Antihypertensive agent	41033687	Enalapril 20 MG / lercanidipine 20 MG Oral Tablet [Zaneril] Box of 28	OMOP2231649	RxNorm Extension	Drug
Antihypertensive agent	41033688	Enalapril 10 MG / Hydrochlorothiazide 25 MG Oral Tablet [Pres] Box of 100	OMOP2231650	RxNorm Extension	Drug
Antihypertensive agent	41033689	Enalapril 10 MG / Hydrochlorothiazide 25 MG Oral Tablet [Pres] Box of 50	OMOP2231651	RxNorm Extension	Drug
Antihypertensive agent	41033690	Enalapril 10 MG / Hydrochlorothiazide 25 MG Oral Tablet [Pres]	OMOP2231652	RxNorm Extension	Drug
Antihypertensive agent	41033691	Enalapril 10 MG / Hydrochlorothiazide 25 MG Oral Tablet [Enalapril Verla] Box of 30	OMOP2231653	RxNorm Extension	Drug
Antihypertensive agent	41033692	Enalapril 10 MG / Hydrochlorothiazide 25 MG Oral Tablet [ENALAPRIL ACTAVIS] Box of 100	OMOP2231654	RxNorm Extension	Drug
Antihypertensive agent	41033693	Enalapril 10 MG / Hydrochlorothiazide 25 MG Oral Tablet [Enadigal] Box of 30	OMOP2231655	RxNorm Extension	Drug
Antihypertensive agent	41033694	Enalapril 10 MG / Hydrochlorothiazide 25 MG Oral Tablet [Benalapril Plus] Box of 100	OMOP2231656	RxNorm Extension	Drug
Antihypertensive agent	41033695	Enalapril 5 MG Oral Tablet [Xanef] Box of 300	OMOP2231657	RxNorm Extension	Drug
Antihypertensive agent	41033697	Enalapril 5 MG Oral Tablet [Enalapril Tad] Box of 100	OMOP2231659	RxNorm Extension	Drug
Antihypertensive agent	41033698	Enalapril 5 MG Oral Tablet [Enalapril Saar] Box of 100	OMOP2231660	RxNorm Extension	Drug
Antihypertensive agent	41033699	Enalapril 5 MG Oral Tablet [Enalapril Merck] Box of 30	OMOP2231661	RxNorm Extension	Drug
Antihypertensive agent	41033700	Enalapril 5 MG Oral Tablet [Enalapril-Corax] Box of 30	OMOP2231662	RxNorm Extension	Drug
Antihypertensive agent	41033701	Enalapril 5 MG Oral Tablet [Enalapril Basics] Box of 50	OMOP2231663	RxNorm Extension	Drug
Antihypertensive agent	41033702	Enalapril 5 MG Oral Tablet [Enalapril Basf] Box of 100	OMOP2231664	RxNorm Extension	Drug
Antihypertensive agent	41033703	Enalapril 5 MG Oral Tablet [Enalapril Awd] Box of 100	OMOP2231665	RxNorm Extension	Drug
Antihypertensive agent	41033704	Enalapril 5 MG Oral Tablet [Enalapril Almus]	OMOP2231666	RxNorm Extension	Drug
Antihypertensive agent	41033705	Enalapril 5 MG Oral Tablet [Enalagamma] Box of 100	OMOP2231667	RxNorm Extension	Drug
Antihypertensive agent	41033706	Enalapril 5 MG Oral Tablet [Enahexal] Box of 100	OMOP2231668	RxNorm Extension	Drug
Antihypertensive agent	41033707	Enalapril 5 MG Oral Tablet [Benalapril Plus] Box of 100	OMOP2231669	RxNorm Extension	Drug
Antihypertensive agent	41033708	Enalapril 10 MG Oral Tablet [Enalapril Saar]	OMOP2231670	RxNorm Extension	Drug
Antihypertensive agent	41033709	Enalapril 10 MG Oral Tablet [Enalapril Klast]	OMOP2231671	RxNorm Extension	Drug
Antihypertensive agent	41033710	Enalapril 10 MG Oral Tablet [Enalapril Abz] Box of 50	OMOP2231672	RxNorm Extension	Drug
Antihypertensive agent	41033711	Enalapril 10 MG Oral Tablet [Enalapril 1a Pharm] Box of 30	OMOP2231673	RxNorm Extension	Drug
Antihypertensive agent	41033712	Enalapril 10 MG Oral Tablet [Enalapril 1a Pharm] Box of 90	OMOP2231674	RxNorm Extension	Drug
Antihypertensive agent	41033713	Enalapril 10 MG Oral Tablet [Enadura]	OMOP2231675	RxNorm Extension	Drug
Antihypertensive agent	41033714	Enalapril 10 MG Oral Tablet [Enadigal] Box of 30	OMOP2231676	RxNorm Extension	Drug
Antihypertensive agent	41033715	Enalapril 10 MG Oral Tablet [Enabeta] Box of 50	OMOP2231677	RxNorm Extension	Drug
Antihypertensive agent	41033716	Enalapril 10 MG Oral Tablet [Ena Puren] Box of 100	OMOP2231678	RxNorm Extension	Drug
Antihypertensive agent	41033717	Enalapril 10 MG Oral Tablet [Ena Lichtenstein]	OMOP2231679	RxNorm Extension	Drug
Antihypertensive agent	41033718	Enalapril 2.5 MG Oral Tablet [Xanef] Box of 30	OMOP2231680	RxNorm Extension	Drug
Antihypertensive agent	41033719	Enalapril 2.5 MG Oral Tablet [Enalapril Atid] Box of 100	OMOP2231681	RxNorm Extension	Drug
Antihypertensive agent	41033720	Enalapril 20 MG Oral Tablet [Pres] Box of 30	OMOP2231682	RxNorm Extension	Drug
Antihypertensive agent	41033721	Enalapril 20 MG Oral Tablet [Enalapril Wolff]	OMOP2231683	RxNorm Extension	Drug
Antihypertensive agent	41033722	Enalapril 20 MG Oral Tablet [Enalapril Vitabalans] Box of 100	OMOP2231684	RxNorm Extension	Drug
Antihypertensive agent	41033723	Enalapril 20 MG Oral Tablet [Enalapril Ratiopharm] Box of 100	OMOP2231685	RxNorm Extension	Drug
Antihypertensive agent	41033724	Enalapril 20 MG Oral Tablet [Enalapril Pharma] Box of 30	OMOP2231686	RxNorm Extension	Drug
Antihypertensive agent	41033725	Enalapril 20 MG Oral Tablet [Enalapril-Corax] Box of 30	OMOP2231687	RxNorm Extension	Drug
Antihypertensive agent	41033726	Enalapril 20 MG Oral Tablet [Enalapril Axsan] Box of 100	OMOP2231688	RxNorm Extension	Drug
Antihypertensive agent	41033727	Enalapril 20 MG Oral Tablet [Enalapril Al] Box of 50	OMOP2231689	RxNorm Extension	Drug
Antihypertensive agent	41033728	Enalapril 20 MG Oral Tablet [Enadura] Box of 30	OMOP2231690	RxNorm Extension	Drug
Antihypertensive agent	41033729	Enalapril 20 MG Oral Tablet [Ena Puren] Box of 30	OMOP2231691	RxNorm Extension	Drug
Antihypertensive agent	41033730	Enalapril 20 MG Oral Tablet [Corvo] Box of 50	OMOP2231692	RxNorm Extension	Drug
Antihypertensive agent	41033899	Doxazosin 8 MG Oral Tablet [Doxazosin Stada] Box of 100	OMOP2231861	RxNorm Extension	Drug
Antihypertensive agent	41033900	Doxazosin 8 MG Oral Tablet [Doxazosin Aurus] Box of 50	OMOP2231862	RxNorm Extension	Drug
Antihypertensive agent	41033901	Doxazosin 8 MG Oral Tablet [Doxazosin Aurus]	OMOP2231863	RxNorm Extension	Drug
Antihypertensive agent	41033902	Doxazosin 8 MG Oral Tablet [Doxazosin Aurobindo] Box of 100	OMOP2231864	RxNorm Extension	Drug
Antihypertensive agent	41033903	Doxazosin 8 MG Oral Tablet [Doxazosin 1a Pharma] Box of 50	OMOP2231865	RxNorm Extension	Drug
Antihypertensive agent	41033904	Doxazosin 4 MG Oral Tablet [Jutalar] Box of 28	OMOP2231866	RxNorm Extension	Drug
Antihypertensive agent	41033905	Doxazosin 4 MG Extended Release Oral Tablet [Doxazosin Heumann]	OMOP2231867	RxNorm Extension	Drug
Antihypertensive agent	41033906	Doxazosin 4 MG Extended Release Oral Tablet [Doxazosin 1a Pharma] Box of 28	OMOP2231868	RxNorm Extension	Drug
Antihypertensive agent	41033908	Doxazosin 4 MG Oral Tablet [Doxazosin Ratiopharm] Box of 100	OMOP2231870	RxNorm Extension	Drug
Antihypertensive agent	41033909	Doxazosin 4 MG Oral Tablet [Doxazosin Qus] Box of 50	OMOP2231871	RxNorm Extension	Drug
Antihypertensive agent	41033910	Doxazosin 4 MG Oral Tablet [Doxazosin Klast]	OMOP2231872	RxNorm Extension	Drug
Antihypertensive agent	41033911	Doxazosin 4 MG Oral Tablet [Doxazosin Ct] Box of 100	OMOP2231873	RxNorm Extension	Drug
Antihypertensive agent	41033912	Doxazosin 4 MG Oral Tablet [Doxazosin Aurobindo] Box of 100	OMOP2231874	RxNorm Extension	Drug
Antihypertensive agent	41033913	Doxazosin 4 MG Oral Tablet [Doxazosin Aurobindo] Box of 20	OMOP2231875	RxNorm Extension	Drug
Antihypertensive agent	41033914	Doxazosin 4 MG Oral Tablet [Doxazomerck]	OMOP2231876	RxNorm Extension	Drug
Antihypertensive agent	41033915	Doxazosin 4 MG Oral Tablet [Doxazoflo] Box of 50	OMOP2231877	RxNorm Extension	Drug
Antihypertensive agent	41033916	Doxazosin 4 MG Oral Tablet [Doxa Puren] Box of 50	OMOP2231878	RxNorm Extension	Drug
Antihypertensive agent	41033917	Doxazosin 4 MG Oral Tablet [Diblocin] Box of 100	OMOP2231879	RxNorm Extension	Drug
Antihypertensive agent	41033918	Doxazosin 4 MG Oral Tablet [Diblocin]	OMOP2231880	RxNorm Extension	Drug
Antihypertensive agent	41033919	Doxazosin 1 MG Oral Tablet [Jutalar]	OMOP2231881	RxNorm Extension	Drug
Antihypertensive agent	41033920	Doxazosin 1 MG Oral Tablet [Doxazosin Tad] Box of 50	OMOP2231882	RxNorm Extension	Drug
Antihypertensive agent	41033921	Doxazosin 1 MG Oral Tablet [Doxazosin Ratiopharm] Box of 20	OMOP2231883	RxNorm Extension	Drug
Antihypertensive agent	41033922	Doxazosin 1 MG Oral Tablet [Doxauro]	OMOP2231884	RxNorm Extension	Drug
Antihypertensive agent	41033923	Doxazosin 1 MG Oral Tablet [Cardular]	OMOP2231885	RxNorm Extension	Drug
Antihypertensive agent	41033924	Doxazosin 2 MG Oral Tablet [Doxazosin Ratiopharm] Box of 100	OMOP2231886	RxNorm Extension	Drug
Antihypertensive agent	41033925	Doxazosin 2 MG Oral Tablet [Doxazosin Ratiopharm] Box of 50	OMOP2231887	RxNorm Extension	Drug
Antihypertensive agent	41033926	Doxazosin 2 MG Oral Tablet [Doxazosin Beta] Box of 20	OMOP2231888	RxNorm Extension	Drug
Antihypertensive agent	41033927	Doxazosin 2 MG Oral Tablet [Doxazosin Al] Box of 50	OMOP2231889	RxNorm Extension	Drug
Antihypertensive agent	41033928	Doxazosin 2 MG Oral Tablet [Doxazosin 1a Pharma]	OMOP2231890	RxNorm Extension	Drug
Antihypertensive agent	41033929	Doxazosin 2 MG Oral Tablet [Doxazomerck] Box of 20	OMOP2231891	RxNorm Extension	Drug
Antihypertensive agent	41033930	Doxazosin 2 MG Oral Tablet [Doxazomerck]	OMOP2231892	RxNorm Extension	Drug
Antihypertensive agent	41033931	Doxazosin 2 MG Oral Tablet [Doxagamma] Box of 20	OMOP2231893	RxNorm Extension	Drug
Antihypertensive agent	41033932	Doxazosin 2 MG Oral Tablet [Doxagamma]	OMOP2231894	RxNorm Extension	Drug
Antihypertensive agent	41033933	Doxazosin 2 MG Oral Tablet [Diblocin] Box of 300	OMOP2231895	RxNorm Extension	Drug
Antihypertensive agent	41033934	Doxazosin 2 MG Oral Tablet [Cardular] Box of 100	OMOP2231896	RxNorm Extension	Drug
Antihypertensive agent	41033935	Doxazosin 2 MG Oral Tablet [Alfamedin] Box of 50	OMOP2231897	RxNorm Extension	Drug
Antihypertensive agent	41033937	dorzolamide 2.23 MG/ML / Timolol 0.684 MG/ML Ophthalmic Solution [Duokopt] Box of 1	OMOP2231899	RxNorm Extension	Drug
Antihypertensive agent	41033938	dorzolamide 22.3 MG/ML / Timolol 7 MG/ML Prefilled Applicator [Dorzolamid Hexal] Box of 3	OMOP2231900	RxNorm Extension	Drug
Antihypertensive agent	41033939	dorzolamide 22.3 MG/ML / Timolol 7 MG/ML Prefilled Applicator [Dorzocomp Vision]	OMOP2231901	RxNorm Extension	Drug
Antihypertensive agent	41033940	dorzolamide 22.3 MG/ML / Timolol 7 MG/ML Prefilled Applicator [Cosopt] Box of 1	OMOP2231902	RxNorm Extension	Drug
Antihypertensive agent	41034009	Dipivefrin 1 MG/ML / Guanethidine 5 MG/ML Prefilled Applicator [Thilodigon] Box of 3	OMOP2231971	RxNorm Extension	Drug
Antihypertensive agent	41034059	Diltiazem 90 MG Extended Release Oral Capsule [Mtw Diltiazem] Box of 30	OMOP2232021	RxNorm Extension	Drug
Antihypertensive agent	41034060	Diltiazem 90 MG Extended Release Oral Capsule [Diltiuc]	OMOP2232022	RxNorm Extension	Drug
Antihypertensive agent	41034061	Diltiazem 90 MG Extended Release Oral Capsule [Diltiazem Verla]	OMOP2232023	RxNorm Extension	Drug
Antihypertensive agent	41034062	Diltiazem 90 MG Extended Release Oral Capsule [Diltiazem Heumann] Box of 50	OMOP2232024	RxNorm Extension	Drug
Antihypertensive agent	41034063	Diltiazem 90 MG Extended Release Oral Capsule [Dilti Basf] Box of 30	OMOP2232025	RxNorm Extension	Drug
Antihypertensive agent	41034064	Diltiazem 90 MG Extended Release Oral Capsule [Dil Sanorania]	OMOP2232026	RxNorm Extension	Drug
Antihypertensive agent	41034065	Diltiazem 90 MG Oral Tablet [Dilzereal] Box of 100	OMOP2232027	RxNorm Extension	Drug
Antihypertensive agent	41034066	Diltiazem 90 MG Oral Tablet [Dilzem] Box of 200	OMOP2232028	RxNorm Extension	Drug
Antihypertensive agent	41034067	Diltiazem 90 MG Extended Release Oral Tablet [Diltiazem Siga] Box of 50	OMOP2232029	RxNorm Extension	Drug
Antihypertensive agent	41034068	Diltiazem 90 MG Extended Release Oral Tablet [Diltiazem Abz] Box of 30	OMOP2232030	RxNorm Extension	Drug
Antihypertensive agent	41034069	Diltiazem 90 MG Extended Release Oral Tablet [Diltiazem 1a Pharma] Box of 30	OMOP2232031	RxNorm Extension	Drug
Antihypertensive agent	41034070	Diltiazem 90 MG Oral Tablet [Diltia] Box of 20	OMOP2232032	RxNorm Extension	Drug
Antihypertensive agent	41034071	Diltiazem 90 MG Extended Release Oral Tablet [Diltia]	OMOP2232033	RxNorm Extension	Drug
Antihypertensive agent	41034072	Diltiazem 90 MG Extended Release Oral Tablet [Dilti-Ct] Box of 100	OMOP2232034	RxNorm Extension	Drug
Antihypertensive agent	41034073	Diltiazem 90 MG Extended Release Oral Tablet [Diltaretard] Box of 100	OMOP2232035	RxNorm Extension	Drug
Antihypertensive agent	41034074	Diltiazem 90 MG Extended Release Oral Tablet [Dilta Abz] Box of 50	OMOP2232036	RxNorm Extension	Drug
Antihypertensive agent	41034076	Diltiazem 120 MG Extended Release Oral Capsule [Diltiazem Gry] Box of 100	OMOP2232038	RxNorm Extension	Drug
Antihypertensive agent	41034077	Diltiazem 120 MG Extended Release Oral Capsule [Diltaretard] Box of 100	OMOP2232039	RxNorm Extension	Drug
Antihypertensive agent	41034078	Diltiazem 120 MG Extended Release Oral Capsule [Diltahexal] Box of 30	OMOP2232040	RxNorm Extension	Drug
Antihypertensive agent	41034079	Diltiazem 120 MG Extended Release Oral Capsule [Dil Sanorania] Box of 20	OMOP2232041	RxNorm Extension	Drug
Antihypertensive agent	41034080	Diltiazem 60 MG Extended Release Oral Capsule [Dil Sanorania] Box of 100	OMOP2232042	RxNorm Extension	Drug
Antihypertensive agent	41034081	Diltiazem 60 MG Oral Tablet [Diltiazem Isis] Box of 500	OMOP2232043	RxNorm Extension	Drug
Antihypertensive agent	41034082	Diltiazem 60 MG Extended Release Oral Tablet [Diltiazem Isis] Box of 30	OMOP2232044	RxNorm Extension	Drug
Antihypertensive agent	41034083	Diltiazem 60 MG Extended Release Oral Tablet [Diltiazem Heumann] Box of 1000	OMOP2232045	RxNorm Extension	Drug
Antihypertensive agent	41034084	Diltiazem 60 MG Extended Release Oral Tablet [Diltiazem Basics]	OMOP2232046	RxNorm Extension	Drug
Antihypertensive agent	41034085	Diltiazem 60 MG Extended Release Oral Tablet [Diltiazem Al] Box of 100	OMOP2232047	RxNorm Extension	Drug
Antihypertensive agent	41034086	Diltiazem 60 MG Oral Tablet [Cardil] Box of 30	OMOP2232048	RxNorm Extension	Drug
Antihypertensive agent	41034087	Diltiazem 60 MG Oral Tablet [Cardil]	OMOP2232049	RxNorm Extension	Drug
Antihypertensive agent	41034088	Diltiazem 60 MG Oral Tablet [Diltiazem Al] Box of 100	OMOP2232050	RxNorm Extension	Drug
Antihypertensive agent	41034089	Diltiazem 60 MG Oral Tablet [Dilta Abz] Box of 100	OMOP2232051	RxNorm Extension	Drug
Antihypertensive agent	41034091	Diltiazem 180 MG Extended Release Oral Capsule [Diltiazem Stada] Box of 30	OMOP2232053	RxNorm Extension	Drug
Antihypertensive agent	41034092	Diltiazem 180 MG Extended Release Oral Capsule [Diltiazem Gry] Box of 100	OMOP2232054	RxNorm Extension	Drug
Antihypertensive agent	41034093	Diltiazem 180 MG Extended Release Oral Capsule [Dilsal] Box of 100	OMOP2232055	RxNorm Extension	Drug
Antihypertensive agent	41034094	Diltiazem 180 MG Oral Tablet [Dilzem] Box of 100	OMOP2232056	RxNorm Extension	Drug
Antihypertensive agent	41034095	Diltiazem 180 MG Oral Tablet [Dilzem] Box of 30	OMOP2232057	RxNorm Extension	Drug
Antihypertensive agent	41034097	diisopropylamine 125 MG / Propranolol 50 MG Oral Tablet [Obsicardin Isis] Box of 50	OMOP2232059	RxNorm Extension	Drug
Antihypertensive agent	41034156	Dihydralazine 10 MG / Reserpine 0.1 MG Oral Tablet [Adelphan] Box of 500	OMOP2232118	RxNorm Extension	Drug
Antihypertensive agent	41034157	Dihydralazine 50 MG / Propranolol 50 MG Oral Tablet [Obsilazin]	OMOP2232119	RxNorm Extension	Drug
Antihypertensive agent	41034158	Dihydralazine 35 MG / Propranolol 50 MG Oral Tablet [Obsilazin] Box of 600	OMOP2232120	RxNorm Extension	Drug
Antihypertensive agent	41034160	Dihydralazine 25 MG Oral Tablet [Depressan] Box of 1000	OMOP2232122	RxNorm Extension	Drug
Antihypertensive agent	41034161	Dihydralazine 25 MG Oral Tablet [Depressan] Box of 100	OMOP2232123	RxNorm Extension	Drug
Antihypertensive agent	41034162	Digoxin 0.125 MG / Verapamil 50 MG Oral Tablet [Gradulon] Box of 250	OMOP2232124	RxNorm Extension	Drug
Antihypertensive agent	41034163	Digoxin 0.125 MG / Trimetozine 75 MG / Verapamil 50 MG Oral Tablet [Gradulon] Box of 250	OMOP2232125	RxNorm Extension	Drug
Antihypertensive agent	41034164	Digoxin 0.25 MG / Theobromine 50 MG / Theophylline 50 MG Oral Tablet [Theo Lanicor] Box of 500	OMOP2232126	RxNorm Extension	Drug
Antihypertensive agent	41034165	Digoxin 0.25 MG / Theobromine 50 MG / Theophylline 50 MG Oral Tablet [Theo Lanicor] Box of 250	OMOP2232127	RxNorm Extension	Drug
Antihypertensive agent	41034571	delapril hydrochloride 30 MG / manidipine 10 MG Oral Tablet [Vivace] Box of 50	OMOP2232533	RxNorm Extension	Drug
Antihypertensive agent	41034702	CRATAEGUS LAEVIGATA FRUIT 100 MG/ML / Reserpine 0.5 MG/ML Oral Solution [Ricrat] Box of 1	OMOP2232664	RxNorm Extension	Drug
Antihypertensive agent	41034703	CRATAEGUS LAEVIGATA FRUIT 330 MG/ML / Rauwolfia preparation 30 MG/ML / Tris(Hydroxymethyl)Rutoside 10 MG/ML / Viscum album preparation 660 MG/ML Oral Solution [Craviscum]	OMOP2232665	RxNorm Extension	Drug
Antihypertensive agent	41034777	Convallaria majalis extract 0.9 MG / Rauwolfia preparation 1 MG Oral Tablet [Raucolyt] Box of 20	OMOP2232739	RxNorm Extension	Drug
Antihypertensive agent	41034818	Caffeine 33.3 MG / Gelsemium Sempervirens Preparation 39 MG / Passiflora incarnata extract 13 MG / Reserpine 31.2 MG / VERATRUM ALBUM Preparation 33.3 MG Oral Tablet [Dysto Loges] Box of 200	OMOP2232780	RxNorm Extension	Drug
Antihypertensive agent	41034969	Clopamide 2.5 MG / Dihydroergocristine 0.4 MG / Reserpine 0.05 MG Oral Tablet [Briserin] Box of 20	OMOP2232931	RxNorm Extension	Drug
Antihypertensive agent	41034970	Clopamide 20 MG Oral Tablet [Brinaldix] Box of 250	OMOP2232932	RxNorm Extension	Drug
Antihypertensive agent	41034971	Clonidine 0.15 MG / Hydrochlorothiazide 5 MG / Triamterene 10 MG Oral Tablet [Haemiton] Box of 100	OMOP2232933	RxNorm Extension	Drug
Antihypertensive agent	41034972	Clonidine 0.3 MG Oral Capsule [Clonidin Ratiopharm] Box of 20	OMOP2232934	RxNorm Extension	Drug
Antihypertensive agent	41034973	Clonidine 0.3 MG Oral Tablet [Haemiton] Box of 30	OMOP2232935	RxNorm Extension	Drug
Antihypertensive agent	41034974	Clonidine 0.3 MG Oral Tablet [Catapresan] Box of 75	OMOP2232936	RxNorm Extension	Drug
Antihypertensive agent	41034976	Clonidine 0.15 MG Oral Tablet [Haemiton] Box of 100	OMOP2232938	RxNorm Extension	Drug
Antihypertensive agent	41034977	Clonidine 0.25 MG Extended Release Oral Capsule [Haemiton]	OMOP2232939	RxNorm Extension	Drug
Antihypertensive agent	41034978	Clonidine 0.15 MG/ML Injectable Solution [Paracefan] Box of 5	OMOP2232940	RxNorm Extension	Drug
Antihypertensive agent	41035266	Cilazapril 5 MG / Hydrochlorothiazide 12.5 MG Oral Tablet [Dynorm] Box of 30	OMOP2233228	RxNorm Extension	Drug
Antihypertensive agent	41035267	Cilazapril 0.5 MG Oral Tablet [Dynorm] Box of 16	OMOP2233229	RxNorm Extension	Drug
Antihypertensive agent	41035268	Cilazapril 0.5 MG Oral Tablet [Dynorm] Box of 30	OMOP2233230	RxNorm Extension	Drug
Antihypertensive agent	41035269	Cilazapril 2.5 MG Oral Tablet [Dynorm] Box of 300	OMOP2233231	RxNorm Extension	Drug
Antihypertensive agent	41035301	Chlorthalidone 25 MG / Reserpine 0.125 MG Oral Tablet [Darebon] Box of 63	OMOP2233263	RxNorm Extension	Drug
Antihypertensive agent	41035302	Chlorthalidone 50 MG / Reserpine 0.25 MG Oral Tablet [Darebon] Box of 500	OMOP2233264	RxNorm Extension	Drug
Antihypertensive agent	41035303	Chlorthalidone 20 MG / Oxprenolol 160 MG Oral Tablet [Trasitensin] Box of 500	OMOP2233265	RxNorm Extension	Drug
Antihypertensive agent	41035304	Chlorthalidone 25 MG / Metoprolol 200 MG Oral Tablet [Prelis] Box of 100	OMOP2233266	RxNorm Extension	Drug
Antihypertensive agent	41035305	Chlorthalidone 50 MG Oral Tablet [Hygroton] Box of 50	OMOP2233267	RxNorm Extension	Drug
Antihypertensive agent	41035306	Chlorthalidone 100 MG Oral Tablet [Hygroton] Box of 300	OMOP2233268	RxNorm Extension	Drug
Antihypertensive agent	41035440	Convallaria majalis extract 0.0175 MG/ML / CRATAEGUS LAEVIGATA FRUIT 175 MG/ML / Lobelia inflata preparation 0.015 MG/ML / Selenicereus grandiflorus stem extract 1.75 MG/ML / ... Oral Solution [Wibophorin] Box of 1	OMOP2233402	RxNorm Extension	Drug
Antihypertensive agent	41035444	Celiprolol 400 MG Oral Tablet [Celitin] Box of 100	OMOP2233406	RxNorm Extension	Drug
Antihypertensive agent	41035445	Celiprolol 200 MG Oral Tablet [Celiprolol Ct] Box of 50	OMOP2233407	RxNorm Extension	Drug
Antihypertensive agent	41035446	Celiprolol 200 MG Oral Tablet [Celiprogamma] Box of 100	OMOP2233408	RxNorm Extension	Drug
Antihypertensive agent	41035447	Celiprolol 200 MG Delayed Release Oral Tablet [Celipro Lichtenstein] Box of 100	OMOP2233409	RxNorm Extension	Drug
Antihypertensive agent	41035448	Celiprolol 200 MG Oral Tablet [Celiprolol Ct] Box of 100	OMOP2233410	RxNorm Extension	Drug
Antihypertensive agent	41035449	Celiprolol 200 MG Oral Tablet [Celipro Lichtenstein] Box of 50	OMOP2233411	RxNorm Extension	Drug
Antihypertensive agent	41035450	Celiprolol 200 MG Oral Tablet [Celip]	OMOP2233412	RxNorm Extension	Drug
Antihypertensive agent	41035628	carvedilol 3.125 MG Oral Tablet [Carvedilol Axcount] Box of 100	OMOP2233590	RxNorm Extension	Drug
Antihypertensive agent	41035629	carvedilol 3.125 MG Oral Tablet [Carvedilol Aurus] Box of 100	OMOP2233591	RxNorm Extension	Drug
Antihypertensive agent	41035630	carvedilol 3.125 MG Oral Tablet [Carve Q]	OMOP2233592	RxNorm Extension	Drug
Antihypertensive agent	41035631	carvedilol 25 MG Oral Tablet [Carvedilol Actavis] Box of 30	OMOP2233593	RxNorm Extension	Drug
Antihypertensive agent	41035632	carvedilol 25 MG Oral Tablet [Carvedigamma] Box of 50	OMOP2233594	RxNorm Extension	Drug
Antihypertensive agent	41035633	carvedilol 25 MG Oral Tablet [Sigadilol]	OMOP2233595	RxNorm Extension	Drug
Antihypertensive agent	41035634	carvedilol 25 MG Oral Tablet [Dilatrend] Box of 90	OMOP2233596	RxNorm Extension	Drug
Antihypertensive agent	41035636	carvedilol 25 MG Oral Tablet [Carvedilol Atid] Box of 100	OMOP2233598	RxNorm Extension	Drug
Antihypertensive agent	41035637	carvedilol 25 MG Oral Tablet [Carvedilol Acis] Box of 30	OMOP2233599	RxNorm Extension	Drug
Antihypertensive agent	41035638	carvedilol 25 MG Oral Tablet [Carvedilol 1a] Box of 50	OMOP2233600	RxNorm Extension	Drug
Antihypertensive agent	41035639	carvedilol 6.25 MG Oral Tablet [Carvedilol Dura] Box of 28	OMOP2233601	RxNorm Extension	Drug
Antihypertensive agent	41035640	carvedilol 6.25 MG Oral Tablet [Carvedilol-Corax] Box of 50	OMOP2233602	RxNorm Extension	Drug
Antihypertensive agent	41035641	carvedilol 6.25 MG Oral Tablet [Carvedilol Awd]	OMOP2233603	RxNorm Extension	Drug
Antihypertensive agent	41035642	carvedilol 6.25 MG Oral Tablet [Sigadilol] Box of 14	OMOP2233604	RxNorm Extension	Drug
Antihypertensive agent	41035644	carvedilol 12.5 MG Delayed Release Oral Tablet [Carvedilol Kwizda] Box of 50	OMOP2233606	RxNorm Extension	Drug
Antihypertensive agent	41035645	carvedilol 12.5 MG Oral Tablet [Carvedilol Dura] Box of 100	OMOP2233607	RxNorm Extension	Drug
Antihypertensive agent	41035646	carvedilol 12.5 MG Delayed Release Oral Tablet [Carvedilol Dura] Box of 30	OMOP2233608	RxNorm Extension	Drug
Antihypertensive agent	41035647	carvedilol 12.5 MG Delayed Release Oral Tablet [Carvedigamma] Box of 50	OMOP2233609	RxNorm Extension	Drug
Antihypertensive agent	41035648	carvedilol 12.5 MG Oral Tablet [Carvedilol Aurobindo] Box of 100	OMOP2233610	RxNorm Extension	Drug
Antihypertensive agent	41035649	carvedilol 12.5 MG Oral Tablet [Carvedilol Actavis] Box of 28	OMOP2233611	RxNorm Extension	Drug
Antihypertensive agent	41035650	carvedilol 12.5 MG Oral Tablet [Carvedigamma] Box of 100	OMOP2233612	RxNorm Extension	Drug
Antihypertensive agent	41035653	carvedilol 12.5 MG Oral Tablet [Cefaclor Heumann] Box of 50	OMOP2233615	RxNorm Extension	Drug
Antihypertensive agent	41035654	carvedilol 12.5 MG Oral Tablet [Carvedilol Ct] Box of 100	OMOP2233616	RxNorm Extension	Drug
Antihypertensive agent	41035655	carvedilol 12.5 MG Oral Tablet [Carvedilol 1a]	OMOP2233617	RxNorm Extension	Drug
Antihypertensive agent	41035656	carvedilol 12.5 MG Oral Tablet [Carvecard] Box of 30	OMOP2233618	RxNorm Extension	Drug
Antihypertensive agent	41035668	Carteolol 10 MG Oral Tablet [Endak] Box of 100	OMOP2233630	RxNorm Extension	Drug
Antihypertensive agent	41035783	Captopril 25 MG / Hydrochlorothiazide 12.5 MG Oral Tablet [Jutacor] Box of 100	OMOP2233745	RxNorm Extension	Drug
Antihypertensive agent	41035784	Captopril 25 MG / Hydrochlorothiazide 12.5 MG Oral Tablet [Jutacor] Box of 50	OMOP2233746	RxNorm Extension	Drug
Antihypertensive agent	41035785	Captopril 25 MG / Hydrochlorothiazide 12.5 MG Oral Tablet [Captopril Hct]	OMOP2233747	RxNorm Extension	Drug
Antihypertensive agent	41035786	Captopril 25 MG / Hydrochlorothiazide 12.5 MG Oral Tablet [Captobeta] Box of 100	OMOP2233748	RxNorm Extension	Drug
Antihypertensive agent	41035787	Captopril 25 MG / Hydrochlorothiazide 12.5 MG Oral Tablet [Capto Lichtenstein] Box of 20	OMOP2233749	RxNorm Extension	Drug
Antihypertensive agent	41035788	Captopril 50 MG / Hydrochlorothiazide 25 MG Oral Tablet [Tensobon] Box of 50	OMOP2233750	RxNorm Extension	Drug
Antihypertensive agent	41035789	Captopril 50 MG / Hydrochlorothiazide 25 MG Oral Tablet [Captodoc]	OMOP2233751	RxNorm Extension	Drug
Antihypertensive agent	41035790	Captopril 50 MG / Hydrochlorothiazide 25 MG Oral Tablet [Capozide] Box of 42	OMOP2233752	RxNorm Extension	Drug
Antihypertensive agent	41035791	Captopril 50 MG / Hydrochlorothiazide 25 MG Oral Tablet [Acenorm] Box of 50	OMOP2233753	RxNorm Extension	Drug
Antihypertensive agent	41035792	Captopril 25 MG / Hydrochlorothiazide 25 MG Oral Tablet [Captogamma] Box of 50	OMOP2233754	RxNorm Extension	Drug
Antihypertensive agent	41035793	Captopril 25 MG / Hydrochlorothiazide 25 MG Oral Tablet [Capto Corax] Box of 100	OMOP2233755	RxNorm Extension	Drug
Antihypertensive agent	41035794	Captopril 25 MG / Hydrochlorothiazide 25 MG Oral Tablet [Capto Basf] Box of 50	OMOP2233756	RxNorm Extension	Drug
Antihypertensive agent	41035796	Captopril 25 MG / Hydrochlorothiazide 25 MG Oral Tablet [Capozide] Box of 50	OMOP2233758	RxNorm Extension	Drug
Antihypertensive agent	41035797	Captopril 12.5 MG Oral Tablet [Tensobon] Box of 350	OMOP2233759	RxNorm Extension	Drug
Antihypertensive agent	41035799	Captopril 12.5 MG Oral Tablet [Tensiomin]	OMOP2233761	RxNorm Extension	Drug
Antihypertensive agent	41035800	Captopril 12.5 MG Oral Tablet [Sansanal] Box of 500	OMOP2233762	RxNorm Extension	Drug
Antihypertensive agent	41035801	Captopril 12.5 MG Oral Tablet [Sansanal]	OMOP2233763	RxNorm Extension	Drug
Antihypertensive agent	41035802	Captopril 12.5 MG Oral Tablet [Lopirin] Box of 500	OMOP2233764	RxNorm Extension	Drug
Antihypertensive agent	41035803	Captopril 12.5 MG Oral Tablet [Lopirin] Box of 400	OMOP2233765	RxNorm Extension	Drug
Antihypertensive agent	41035804	Captopril 12.5 MG Oral Tablet [Lopirin] Box of 42	OMOP2233766	RxNorm Extension	Drug
Antihypertensive agent	41035805	Captopril 12.5 MG Oral Tablet [Captopril Verla] Box of 50	OMOP2233767	RxNorm Extension	Drug
Antihypertensive agent	41035806	Captopril 12.5 MG Oral Tablet [Captopril Verla] Box of 30	OMOP2233768	RxNorm Extension	Drug
Antihypertensive agent	41035807	Captopril 12.5 MG Oral Tablet [Captopril Stada] Box of 100	OMOP2233769	RxNorm Extension	Drug
Antihypertensive agent	41035808	Captopril 12.5 MG Oral Tablet [Captopril Stada] Box of 50	OMOP2233770	RxNorm Extension	Drug
Antihypertensive agent	41035809	Captopril 12.5 MG Oral Tablet [Captopril Actavis]	OMOP2233771	RxNorm Extension	Drug
Antihypertensive agent	41035810	Captopril 12.5 MG Oral Tablet [Captopril 1a Pharma] Box of 100	OMOP2233772	RxNorm Extension	Drug
Antihypertensive agent	41035811	Captopril 12.5 MG Oral Tablet [Captopress] Box of 100	OMOP2233773	RxNorm Extension	Drug
Antihypertensive agent	41035812	Captopril 12.5 MG Oral Tablet [Captohexal] Box of 20	OMOP2233774	RxNorm Extension	Drug
Antihypertensive agent	41035813	Captopril 12.5 MG Oral Tablet [Captogamma] Box of 30	OMOP2233775	RxNorm Extension	Drug
Antihypertensive agent	41035814	Captopril 12.5 MG Oral Tablet [Captoflux] Box of 50	OMOP2233776	RxNorm Extension	Drug
Antihypertensive agent	41035815	Captopril 12.5 MG Oral Tablet [Capto-Ct] Box of 50	OMOP2233777	RxNorm Extension	Drug
Antihypertensive agent	41035817	Captopril 6.25 MG Oral Tablet [Lopirin] Box of 400	OMOP2233779	RxNorm Extension	Drug
Antihypertensive agent	41035818	Captopril 100 MG Oral Tablet [Captopril Heumann] Box of 100	OMOP2233780	RxNorm Extension	Drug
Antihypertensive agent	41035821	Captopril 75 MG Oral Tablet [Tensobon] Box of 100	OMOP2233783	RxNorm Extension	Drug
Antihypertensive agent	41035822	Captopril 50 MG Oral Tablet [Sigacap]	OMOP2233784	RxNorm Extension	Drug
Antihypertensive agent	41035823	Captopril 50 MG Oral Tablet [Jucapt] Box of 50	OMOP2233785	RxNorm Extension	Drug
Antihypertensive agent	41035824	Captopril 50 MG Oral Tablet [Esparil]	OMOP2233786	RxNorm Extension	Drug
Antihypertensive agent	41035825	Captopril 50 MG Oral Tablet [Epicordin] Box of 98	OMOP2233787	RxNorm Extension	Drug
Antihypertensive agent	41035826	Captopril 50 MG Oral Tablet [Captopril Verla] Box of 30	OMOP2233788	RxNorm Extension	Drug
Antihypertensive agent	41035827	Captopril 50 MG Oral Tablet [Captopril Aristo] Box of 100	OMOP2233789	RxNorm Extension	Drug
Antihypertensive agent	41035828	Captopril 50 MG Oral Tablet [Captopril Abz] Box of 50	OMOP2233790	RxNorm Extension	Drug
Antihypertensive agent	41035829	Captopril 50 MG Oral Tablet [Captomerck] Box of 100	OMOP2233791	RxNorm Extension	Drug
Antihypertensive agent	41035830	Captopril 50 MG Oral Tablet [Capto Basf] Box of 100	OMOP2233792	RxNorm Extension	Drug
Antihypertensive agent	41035831	Captopril 50 MG Oral Tablet [Capto Basf]	OMOP2233793	RxNorm Extension	Drug
Antihypertensive agent	41035833	Captopril 25 MG Oral Tablet [Phamopril] Box of 50	OMOP2233795	RxNorm Extension	Drug
Antihypertensive agent	41035834	Captopril 25 MG Oral Tablet [Phamopril] Box of 20	OMOP2233796	RxNorm Extension	Drug
Antihypertensive agent	41035835	Captopril 25 MG Oral Tablet [Mtw Captopril] Box of 20	OMOP2233797	RxNorm Extension	Drug
Antihypertensive agent	41035836	Captopril 25 MG Oral Tablet [Lopirin] Box of 280	OMOP2233798	RxNorm Extension	Drug
Antihypertensive agent	41035837	Captopril 25 MG Oral Tablet [CAPTOPRIL SANDOZ] Box of 20	OMOP2233799	RxNorm Extension	Drug
Antihypertensive agent	41035838	Captopril 25 MG Oral Tablet [Captopril Pfleger] Box of 20	OMOP2233800	RxNorm Extension	Drug
Antihypertensive agent	41035839	Captopril 25 MG Oral Tablet [Captopril Heumann]	OMOP2233801	RxNorm Extension	Drug
Antihypertensive agent	41035840	Captopril 25 MG Oral Tablet [Captopril Axcount] Box of 100	OMOP2233802	RxNorm Extension	Drug
Antihypertensive agent	41035841	Captopril 25 MG Oral Tablet [Captopril Axcount]	OMOP2233803	RxNorm Extension	Drug
Antihypertensive agent	41035842	Captopril 25 MG Oral Tablet [Captopril Atid] Box of 50	OMOP2233804	RxNorm Extension	Drug
Antihypertensive agent	41035843	Captopril 25 MG Oral Tablet [Captopril 1a Pharma] Box of 50	OMOP2233805	RxNorm Extension	Drug
Antihypertensive agent	41035844	Captopril 25 MG Oral Tablet [Captopril 1a Pharma] Box of 20	OMOP2233806	RxNorm Extension	Drug
Antihypertensive agent	41035845	Captopril 25 MG Oral Tablet [Captodoc] Box of 100	OMOP2233807	RxNorm Extension	Drug
Antihypertensive agent	41035846	Captopril 25 MG Oral Tablet [Capto Lichtenstein] Box of 50	OMOP2233808	RxNorm Extension	Drug
Antihypertensive agent	41035847	Captopril 25 MG Oral Tablet [Capto Corax]	OMOP2233809	RxNorm Extension	Drug
Antihypertensive agent	41035864	Canrenoic Acid 10 MG/ML / Furosemide 1.12 MG/ML / Phosphoric acid 0.5 MG/ML Injectable Solution [Aldactone] Box of 5	OMOP2233826	RxNorm Extension	Drug
Antihypertensive agent	41035868	candesartan 16 MG / Hydrochlorothiazide 12.5 MG Oral Tablet [Hytacand Plus Eup] Box of 98	OMOP2233830	RxNorm Extension	Drug
Antihypertensive agent	41035869	candesartan 16 MG / Hydrochlorothiazide 12.5 MG Oral Tablet [Candesartancilexetil Hct Hennig] Box of 98	OMOP2233831	RxNorm Extension	Drug
Antihypertensive agent	41035870	candesartan 16 MG / Hydrochlorothiazide 12.5 MG Oral Tablet [Candesartancilexetil Hct Hennig]	OMOP2233832	RxNorm Extension	Drug
Antihypertensive agent	41035872	candesartan 16 MG / Hydrochlorothiazide 12.5 MG Oral Tablet [CANDESARTAN ZENTIVA]	OMOP2233834	RxNorm Extension	Drug
Antihypertensive agent	41035873	candesartan 16 MG / Hydrochlorothiazide 12.5 MG Oral Tablet [Candesartan Plus 1a Pharma] Box of 56	OMOP2233835	RxNorm Extension	Drug
Antihypertensive agent	41035874	candesartan 16 MG / Hydrochlorothiazide 12.5 MG Oral Tablet [Candesartan Hormosan] Box of 98	OMOP2233836	RxNorm Extension	Drug
Antihypertensive agent	41035875	candesartan 16 MG / Hydrochlorothiazide 12.5 MG Oral Tablet [CANDESARTAN ACTAVIS] Box of 28	OMOP2233837	RxNorm Extension	Drug
Antihypertensive agent	41035876	candesartan 16 MG / Hydrochlorothiazide 12.5 MG Oral Tablet [Candecor] Box of 56	OMOP2233838	RxNorm Extension	Drug
Antihypertensive agent	41035877	candesartan 16 MG / Hydrochlorothiazide 12.5 MG Oral Tablet [Candecor]	OMOP2233839	RxNorm Extension	Drug
Antihypertensive agent	41035879	candesartan 8 MG / Hydrochlorothiazide 12.5 MG Oral Tablet [Candesartan Ratiopharm] Box of 56	OMOP2233841	RxNorm Extension	Drug
Antihypertensive agent	41035880	candesartan 8 MG / Hydrochlorothiazide 12.5 MG Oral Tablet [CANDESARTAN ACTAVIS] Box of 98	OMOP2233842	RxNorm Extension	Drug
Antihypertensive agent	41035881	candesartan 8 MG / Hydrochlorothiazide 12.5 MG Oral Tablet [Atacand Plus] Box of 28	OMOP2233843	RxNorm Extension	Drug
Antihypertensive agent	41035883	candesartan 32 MG / Hydrochlorothiazide 12.5 MG Oral Tablet [Candesartan Abz]	OMOP2233845	RxNorm Extension	Drug
Antihypertensive agent	41035884	candesartan 32 MG / Hydrochlorothiazide 12.5 MG Oral Tablet [Blopress] Box of 56	OMOP2233846	RxNorm Extension	Drug
Antihypertensive agent	41035885	candesartan 32 MG / Hydrochlorothiazide 12.5 MG Oral Tablet [Atacand] Box of 98	OMOP2233847	RxNorm Extension	Drug
Antihypertensive agent	41035886	candesartan 32 MG / Hydrochlorothiazide 12.5 MG Oral Tablet [Atacand] Box of 28	OMOP2233848	RxNorm Extension	Drug
Antihypertensive agent	41035887	candesartan 32 MG / Hydrochlorothiazide 25 MG Oral Tablet [Candesartancilexetil Hct Plus Stada] Box of 56	OMOP2233849	RxNorm Extension	Drug
Antihypertensive agent	41035888	candesartan 32 MG / Hydrochlorothiazide 25 MG Oral Tablet [Candesartan Abz]	OMOP2233850	RxNorm Extension	Drug
Antihypertensive agent	41035889	candesartan 32 MG / Hydrochlorothiazide 25 MG Oral Tablet [Blopress] Box of 28	OMOP2233851	RxNorm Extension	Drug
Antihypertensive agent	41035890	candesartan 32 MG / Hydrochlorothiazide 25 MG Oral Tablet [Atacand Plus] Box of 98	OMOP2233852	RxNorm Extension	Drug
Antihypertensive agent	41035891	candesartan 32 MG Oral Tablet [Candesartan Stada] Box of 28	OMOP2233853	RxNorm Extension	Drug
Antihypertensive agent	41035892	candesartan 32 MG Oral Tablet [Candesartan Hormosan] Box of 56	OMOP2233854	RxNorm Extension	Drug
Antihypertensive agent	41035893	candesartan 32 MG Oral Tablet [Candesartan Biomo] Box of 98	OMOP2233855	RxNorm Extension	Drug
Antihypertensive agent	41035894	candesartan 32 MG Oral Tablet [Candesartan Basics] Box of 98	OMOP2233856	RxNorm Extension	Drug
Antihypertensive agent	41035896	candesartan 16 MG Oral Tablet [Candesartan Ratiopharm] Box of 56	OMOP2233858	RxNorm Extension	Drug
Antihypertensive agent	41035897	candesartan 16 MG Oral Tablet [Candesartan Hormosan]	OMOP2233859	RxNorm Extension	Drug
Antihypertensive agent	41035898	candesartan 16 MG Oral Tablet [Candesartan Hexal] Box of 98	OMOP2233860	RxNorm Extension	Drug
Antihypertensive agent	41035899	candesartan 16 MG Oral Tablet [Candesartan Biomo]	OMOP2233861	RxNorm Extension	Drug
Antihypertensive agent	41035900	candesartan 16 MG Oral Tablet [Candesartan Aurobindo] Box of 56	OMOP2233862	RxNorm Extension	Drug
Antihypertensive agent	41035901	candesartan 4 MG Oral Tablet [Candesartan Puren] Box of 56	OMOP2233863	RxNorm Extension	Drug
Antihypertensive agent	41035902	candesartan 4 MG Oral Tablet [Candesartan Heumann] Box of 28	OMOP2233864	RxNorm Extension	Drug
Antihypertensive agent	41035903	candesartan 4 MG Oral Tablet [Blopress] Box of 100	OMOP2233865	RxNorm Extension	Drug
Antihypertensive agent	41035904	candesartan 4 MG Oral Tablet [Blopress] Box of 28	OMOP2233866	RxNorm Extension	Drug
Antihypertensive agent	41035905	candesartan 8 MG Oral Tablet [Candesartan Hormosan] Box of 56	OMOP2233867	RxNorm Extension	Drug
Antihypertensive agent	41035906	candesartan 8 MG Oral Tablet [Candecor] Box of 98	OMOP2233868	RxNorm Extension	Drug
Antihypertensive agent	41035907	candesartan 8 MG Oral Tablet [Candecor] Box of 28	OMOP2233869	RxNorm Extension	Drug
Antihypertensive agent	41035967	Calcium 20 MG / CRATAEGUS LAEVIGATA FRUIT 20 MG / Hexamethonium Hydroxide 100 MG / Rauwolfia preparation 5 MG / Rutin 10 MG Oral Tablet [Raucombin] Box of 20	OMOP2233929	RxNorm Extension	Drug
Antihypertensive agent	41036022	Caffeine 1.14 MG/ML / Ptychopetalum olacoides wood extract 7 MG/ML / Theobromine 1.2 MG/ML Oral Solution [Sexual Tonik]	OMOP2233984	RxNorm Extension	Drug
Antihypertensive agent	41036054	Antipyrine 150 MG / Caffeine 20 MG / Ephedrine 30 MG / N-(2-Diethylaminoethyl)Ephedrine 5 MG / Theobromine 15 MG / Theophylline 10 MG Oral Tablet [Par Isalon] Box of 20	OMOP2234016	RxNorm Extension	Drug
Antihypertensive agent	41036055	Antipyrine 450 MG / Caffeine 75 MG / Ephedrine 30 MG / N-(2-Diethylaminoethyl)Ephedrine 37.5 MG / Theobromine 160 MG / Theophylline 50 MG Oral Solution [Par Isalon]	OMOP2234017	RxNorm Extension	Drug
Antihypertensive agent	41036060	Caffeine 20 MG/ML / CRATAEGUS LAEVIGATA FRUIT 199 MG/ML / Humulus lupulus whole extract 192 MG/ML / Niacinamide 5 MG/ML / Potentilla anserina whole extract 50 MG/ML / Rauwolfia preparation 1.2 MG/ML / ... Oral Solution [Vaso Euvegal] Box of 1	OMOP2234022	RxNorm Extension	Drug
Antihypertensive agent	41036061	Caffeine 20 MG/ML / CRATAEGUS LAEVIGATA FRUIT 199 MG/ML / Humulus lupulus whole extract 192 MG/ML / Niacinamide 5 MG/ML / Potentilla anserina whole extract 50 MG/ML / Rauwolfia preparation 1.2 MG/ML / ... Oral Solution [Vaso Euvegal]	OMOP2234023	RxNorm Extension	Drug
Antihypertensive agent	41036085	buthiazide 10 MG / Spironolactone 100 MG Oral Capsule [Aldactone] Box of 600	OMOP2234047	RxNorm Extension	Drug
Antihypertensive agent	41036086	buthiazide 10 MG / Spironolactone 100 MG Oral Capsule [Aldactone] Box of 50	OMOP2234048	RxNorm Extension	Drug
Antihypertensive agent	41036087	buthiazide 5 MG / Spironolactone 50 MG Oral Tablet [Aldactone] Box of 300	OMOP2234049	RxNorm Extension	Drug
Antihypertensive agent	41036088	buthiazide 2.5 MG / Dihydralazine 29 MG / Metipranolol 20 MG Oral Tablet [Tri Torrat]	OMOP2234050	RxNorm Extension	Drug
Antihypertensive agent	41036142	Bupranolol 40 MG / Isosorbide Dinitrate 5 MG Oral Tablet [Oxycardin] Box of 20	OMOP2234104	RxNorm Extension	Drug
Antihypertensive agent	41036143	Bupranolol 50 MG Oral Tablet [Panimit] Box of 500	OMOP2234105	RxNorm Extension	Drug
Antihypertensive agent	41036144	Bupranolol 100 MG Oral Tablet [Panimit] Box of 20	OMOP2234106	RxNorm Extension	Drug
Antihypertensive agent	41036161	Bunitrolol 30 MG / Hydrochlorothiazide 12.5 MG / Triamterene 25 MG Extended Release Oral Capsule [Salcant] Box of 50	OMOP2234123	RxNorm Extension	Drug
Antihypertensive agent	41036294	bopindolol 1 MG Oral Tablet [Wandonorm] Box of 100	OMOP2234256	RxNorm Extension	Drug
Antihypertensive agent	41036297	Bisoprolol 10 MG / Hydrochlorothiazide 12.5 MG Oral Tablet [Concor] Box of 50	OMOP2234259	RxNorm Extension	Drug
Antihypertensive agent	41036298	Bisoprolol 5 MG / Hydrochlorothiazide 12.5 MG Oral Tablet [Bisobeta] Box of 50	OMOP2234260	RxNorm Extension	Drug
Antihypertensive agent	41036299	Bisoprolol 5 MG / Hydrochlorothiazide 12.5 MG Oral Tablet [Bisoprolol Hct Sandoz] Box of 30	OMOP2234261	RxNorm Extension	Drug
Antihypertensive agent	41036300	Bisoprolol 5 MG / Hydrochlorothiazide 12.5 MG Oral Tablet [Bisoprolol Eu] Box of 30	OMOP2234262	RxNorm Extension	Drug
Antihypertensive agent	41036301	Bisoprolol 5 MG / Hydrochlorothiazide 12.5 MG Oral Tablet [Bisomerck] Box of 50	OMOP2234263	RxNorm Extension	Drug
Antihypertensive agent	41036302	Bisoprolol 10 MG / Hydrochlorothiazide 25 MG Oral Tablet [Emcoretic]	OMOP2234264	RxNorm Extension	Drug
Antihypertensive agent	41036303	Bisoprolol 10 MG / Hydrochlorothiazide 25 MG Oral Tablet [Concor] Box of 50	OMOP2234265	RxNorm Extension	Drug
Antihypertensive agent	41036304	Bisoprolol 10 MG / Hydrochlorothiazide 25 MG Oral Tablet [Bisoplus Stada] Box of 50	OMOP2234266	RxNorm Extension	Drug
Antihypertensive agent	41036305	Bisoprolol 10 MG / Hydrochlorothiazide 25 MG Oral Tablet [Bisobeta] Box of 100	OMOP2234267	RxNorm Extension	Drug
Antihypertensive agent	41036306	Bisoprolol 10 MG Delayed Release Oral Tablet [Bisoprolol Vem] Box of 100	OMOP2234268	RxNorm Extension	Drug
Antihypertensive agent	41036307	Bisoprolol 10 MG Delayed Release Oral Tablet [Bisoprolol Vem] Box of 50	OMOP2234269	RxNorm Extension	Drug
Antihypertensive agent	41036308	Bisoprolol 10 MG Delayed Release Oral Tablet [Bisoprolol Stada] Box of 100	OMOP2234270	RxNorm Extension	Drug
Antihypertensive agent	41036309	Bisoprolol 10 MG Delayed Release Oral Tablet [Bisoprolol Stada]	OMOP2234271	RxNorm Extension	Drug
Antihypertensive agent	41036310	Bisoprolol 10 MG Delayed Release Oral Tablet [Bisoprolol Ksk] Box of 50	OMOP2234272	RxNorm Extension	Drug
Antihypertensive agent	41036311	Bisoprolol 10 MG Oral Tablet [Bisoprolol Heumann] Box of 1000	OMOP2234273	RxNorm Extension	Drug
Antihypertensive agent	41036312	Bisoprolol 10 MG Delayed Release Oral Tablet [Bisoprolol Ct]	OMOP2234274	RxNorm Extension	Drug
Antihypertensive agent	41036313	Bisoprolol 10 MG Oral Tablet [Bisoprolol Awd] Box of 100	OMOP2234275	RxNorm Extension	Drug
Antihypertensive agent	41036314	Bisoprolol 10 MG Delayed Release Oral Tablet [Bisoprolol Awd] Box of 100	OMOP2234276	RxNorm Extension	Drug
Antihypertensive agent	41036315	Bisoprolol 10 MG Delayed Release Oral Tablet [Bisoprolol Aurobindo]	OMOP2234277	RxNorm Extension	Drug
Antihypertensive agent	41036316	Bisoprolol 10 MG Delayed Release Oral Tablet [Biso Puren] Box of 50	OMOP2234278	RxNorm Extension	Drug
Antihypertensive agent	41036317	Bisoprolol 10 MG Delayed Release Oral Tablet [Biso Puren]	OMOP2234279	RxNorm Extension	Drug
Antihypertensive agent	41036318	Bisoprolol 10 MG Oral Tablet [Bisoprolol Aurobindo] Box of 100	OMOP2234280	RxNorm Extension	Drug
Antihypertensive agent	41036319	Bisoprolol 10 MG Oral Tablet [Bisogamma] Box of 30	OMOP2234281	RxNorm Extension	Drug
Antihypertensive agent	41036320	Bisoprolol 10 MG Oral Tablet [Bisoprolol Tad] Box of 50	OMOP2234282	RxNorm Extension	Drug
Antihypertensive agent	41036323	Bisoprolol 10 MG Oral Tablet [Bisoprolol Ct] Box of 100	OMOP2234285	RxNorm Extension	Drug
Antihypertensive agent	41036324	Bisoprolol 10 MG Oral Tablet [Biso Abz] Box of 30	OMOP2234286	RxNorm Extension	Drug
Antihypertensive agent	41036325	Bisoprolol 2.5 MG Oral Tablet [Bisoprolol 1a Pharma] Box of 30	OMOP2234287	RxNorm Extension	Drug
Antihypertensive agent	41036326	Bisoprolol 2.5 MG Oral Tablet [Concor]	OMOP2234288	RxNorm Extension	Drug
Antihypertensive agent	41036327	Bisoprolol 1.25 MG Oral Tablet [Bisoprolol Abz] Box of 20	OMOP2234289	RxNorm Extension	Drug
Antihypertensive agent	41036328	Bisoprolol 3.75 MG Oral Tablet [Concor] Box of 300	OMOP2234290	RxNorm Extension	Drug
Antihypertensive agent	41036329	Bisoprolol 5 MG Oral Tablet [Mtw Bisoprolol]	OMOP2234291	RxNorm Extension	Drug
Antihypertensive agent	41036330	Bisoprolol 5 MG Oral Tablet [Fondril] Box of 30	OMOP2234292	RxNorm Extension	Drug
Antihypertensive agent	41036331	Bisoprolol 5 MG Oral Tablet [Corocalm] Box of 50	OMOP2234293	RxNorm Extension	Drug
Antihypertensive agent	41036332	Bisoprolol 5 MG Oral Tablet [Bisoprolol Dura] Box of 100	OMOP2234294	RxNorm Extension	Drug
Antihypertensive agent	41036333	Bisoprolol 5 MG Delayed Release Oral Tablet [Bisoprolol Axcount] Box of 30	OMOP2234295	RxNorm Extension	Drug
Antihypertensive agent	41036334	Bisoprolol 5 MG Delayed Release Oral Tablet [Bisoprolol Axcount]	OMOP2234296	RxNorm Extension	Drug
Antihypertensive agent	41036335	Bisoprolol 5 MG Oral Tablet [Bisoprolol Awd] Box of 100	OMOP2234297	RxNorm Extension	Drug
Antihypertensive agent	41036336	Bisoprolol 5 MG Oral Tablet [Bisoprolol Awd] Box of 50	OMOP2234298	RxNorm Extension	Drug
Antihypertensive agent	41036337	Bisoprolol 5 MG Oral Tablet [Bisoprolol 1a Pharma]	OMOP2234299	RxNorm Extension	Drug
Antihypertensive agent	41036338	Bisoprolol 5 MG Oral Tablet [Bisomerck] Box of 100	OMOP2234300	RxNorm Extension	Drug
Antihypertensive agent	41036339	Bisoprolol 5 MG Oral Tablet [Bisobloc] Box of 50	OMOP2234301	RxNorm Extension	Drug
Antihypertensive agent	41036340	Bisoprolol 5 MG Delayed Release Oral Tablet [Biso Puren]	OMOP2234302	RxNorm Extension	Drug
Antihypertensive agent	41036341	Bisoprolol 5 MG Oral Tablet [Concor] Box of 100	OMOP2234303	RxNorm Extension	Drug
Antihypertensive agent	41036342	Bisoprolol 5 MG Oral Tablet [Concor] Box of 30	OMOP2234304	RxNorm Extension	Drug
Antihypertensive agent	41036343	Bisoprolol 5 MG Oral Tablet [BISOPROLOL SANDOZ] Box of 30	OMOP2234305	RxNorm Extension	Drug
Antihypertensive agent	41036344	Bisoprolol 5 MG Oral Tablet [Bisoprolol Heumann] Box of 100	OMOP2234306	RxNorm Extension	Drug
Antihypertensive agent	41036345	Bisoprolol 5 MG Oral Tablet [Biso Abz] Box of 100	OMOP2234307	RxNorm Extension	Drug
Antihypertensive agent	41036443	Betula pubescens bark extract 40 MG / Equisetum arvense branch extract 40 MG / Rauwolfia preparation 1 MG / Valeriana officinalis whole extract 50 MG / Viscum album preparation 50 MG Oral Tablet [Rauvival] Box of 50	OMOP2234405	RxNorm Extension	Drug
Antihypertensive agent	41036445	Betula pubescens bark extract 24.5 MG / CRATAEGUS LAEVIGATA FRUIT 0.00017 MG / Equisetum arvense whole extract 12 MG / Magnesium 12.2 MG / Rauwolfia preparation 15.3 MG / Rutin 5 MG / Theobromine 61.2 MG / ... Oral Tablet [Raverdan] Box of 600	OMOP2234407	RxNorm Extension	Drug
Antihypertensive agent	41036454	Betaxolol 20 MG Delayed Release Oral Tablet [Kerlone] Box of 112	OMOP2234416	RxNorm Extension	Drug
Antihypertensive agent	41036455	Betaxolol 20 MG Delayed Release Oral Tablet [Kerlone] Box of 30	OMOP2234417	RxNorm Extension	Drug
Antihypertensive agent	41036456	Betaxolol 20 MG Oral Tablet [Kerlon] Box of 42	OMOP2234418	RxNorm Extension	Drug
Antihypertensive agent	41036457	Betaxolol 10 MG Oral Tablet [Kerlone] Box of 150	OMOP2234419	RxNorm Extension	Drug
Antihypertensive agent	41036506	Acetyldigoxins 0.2 MG / Spironolactone 50 MG Oral Tablet [Spirodigal] Box of 20	OMOP2234468	RxNorm Extension	Drug
Antihypertensive agent	41036562	Benzclortiazide 5 MG / Reserpine 0.2 MG Oral Tablet [Rau D Inen] Box of 50	OMOP2234524	RxNorm Extension	Drug
Antihypertensive agent	41036563	Benzclortiazide 5 MG / diisopropylamine 30 MG / rescinnamine 0.3 MG Oral Tablet [Rivapress] Box of 100	OMOP2234525	RxNorm Extension	Drug
Antihypertensive agent	41036599	Bendroflumethiazide 5 MG / Spironolactone 100 MG Oral Tablet [Sali Aldopur] Box of 1000	OMOP2234561	RxNorm Extension	Drug
Antihypertensive agent	41036600	Bendroflumethiazide 2.5 MG / Propranolol 80 MG Oral Capsule [Dociretic] Box of 28	OMOP2234562	RxNorm Extension	Drug
Antihypertensive agent	41036601	Bendroflumethiazide 2 MG / Methiomeprazine 3 MG / Reserpine 0.1 MG Oral Tablet [Seda Repicin] Box of 250	OMOP2234563	RxNorm Extension	Drug
Antihypertensive agent	41036613	benazepril 10 MG / Hydrochlorothiazide 12.5 MG Delayed Release Oral Tablet [Benazeplus Al] Box of 28	OMOP2234575	RxNorm Extension	Drug
Antihypertensive agent	41036614	benazepril 20 MG / Hydrochlorothiazide 25 MG Oral Tablet [CIBADREX] Box of 42	OMOP2234576	RxNorm Extension	Drug
Antihypertensive agent	41036615	benazepril 10 MG Oral Tablet [Benazepril Hexal] Box of 28	OMOP2234577	RxNorm Extension	Drug
Antihypertensive agent	41036616	benazepril 10 MG Delayed Release Oral Tablet [Benazepril Awd] Box of 98	OMOP2234578	RxNorm Extension	Drug
Antihypertensive agent	41036617	benazepril 5 MG Oral Tablet [Benazepril Al] Box of 28	OMOP2234579	RxNorm Extension	Drug
Antihypertensive agent	41036618	benazepril 20 MG Oral Tablet [Benazepril Hexal] Box of 42	OMOP2234580	RxNorm Extension	Drug
Antihypertensive agent	41036621	dehydrosanol 25 MG / Triamterene 50 MG Oral Tablet [Diucomb] Box of 500	OMOP2234583	RxNorm Extension	Drug
Antihypertensive agent	41036622	dehydrosanol 25 MG / Triamterene 50 MG Delayed Release Oral Tablet [Atensolan] Box of 20	OMOP2234584	RxNorm Extension	Drug
Antihypertensive agent	41036623	dehydrosanol 10 MG / Triamterene 20 MG Oral Tablet [Diucomb] Box of 400	OMOP2234585	RxNorm Extension	Drug
Antihypertensive agent	41036654	Barbital 2 MG / Digitalis leaf extract 25 MG / Phenobarbital 8 MG / Theobromine 25 MG Oral Tablet [Cordovasin]	OMOP2234616	RxNorm Extension	Drug
Antihypertensive agent	41036699	azilsartan 40 MG Oral Tablet [Edarbi] Box of 98	OMOP2234661	RxNorm Extension	Drug
Antihypertensive agent	41036737	Atropine 0.3 MG / Papaverine 26 MG / Phenobarbital 32.4 MG / propyphenazone 32.5 MG / Theobromine 130 MG Oral Tablet [Tensionorm] Box of 250	OMOP2234699	RxNorm Extension	Drug
Antihypertensive agent	41036744	Atropine 0.05 MG / Bile Salts 60 MG / Dihydroergocristine 0.05 MG / Phenobarbital 5 MG / Rauwolfia preparation 8 MG / Rutin 20 MG Oral Tablet [Bellaserp]	OMOP2234706	RxNorm Extension	Drug
Antihypertensive agent	41036788	Atenolol 25 MG / Nifedipine 10 MG Extended Release Oral Capsule [Nif Ten] Box of 100	OMOP2234750	RxNorm Extension	Drug
Antihypertensive agent	41036789	Atenolol 25 MG / Nifedipine 10 MG Extended Release Oral Capsule [Nif Ten]	OMOP2234751	RxNorm Extension	Drug
Antihypertensive agent	41036790	Atenolol 50 MG / Nifedipine 20 MG Extended Release Oral Capsule [Nif Ten] Box of 30	OMOP2234752	RxNorm Extension	Drug
Antihypertensive agent	41036791	Atenolol 50 MG / Nifedipine 20 MG Extended Release Oral Capsule [Bresben] Box of 200	OMOP2234753	RxNorm Extension	Drug
Antihypertensive agent	41036792	Atenolol 50 MG / Nifedipine 20 MG Extended Release Oral Capsule [Bresben] Box of 30	OMOP2234754	RxNorm Extension	Drug
Antihypertensive agent	41036793	Atenolol 50 MG / Nifedipine 20 MG Extended Release Oral Capsule [Atenif] Box of 100	OMOP2234755	RxNorm Extension	Drug
Antihypertensive agent	41036794	Atenolol 50 MG / Nifedipine 20 MG Extended Release Oral Capsule [Atenif] Box of 30	OMOP2234756	RxNorm Extension	Drug
Antihypertensive agent	41036795	Atenolol 25 MG / Chlorthalidone 12.5 MG / Hydralazine 25 MG Oral Tablet [Tri Normin] Box of 50	OMOP2234757	RxNorm Extension	Drug
Antihypertensive agent	41036796	Atenolol 25 MG / Chlorthalidone 12.5 MG / Hydralazine 25 MG Oral Tablet [Tri Normin]	OMOP2234758	RxNorm Extension	Drug
Antihypertensive agent	41036797	Atenolol 50 MG / Chlorthalidone 12.5 MG / Hydralazine 25 MG Oral Tablet [Tri Normin] Box of 1000	OMOP2234759	RxNorm Extension	Drug
Antihypertensive agent	41036798	Atenolol 25 MG / Chlorthalidone 12.5 MG Oral Tablet [Atenogamma] Box of 50	OMOP2234760	RxNorm Extension	Drug
Antihypertensive agent	41036799	Atenolol 100 MG / Chlorthalidone 25 MG Oral Tablet [Evitocor]	OMOP2234761	RxNorm Extension	Drug
Antihypertensive agent	41036800	Atenolol 100 MG / Chlorthalidone 25 MG Oral Tablet [Atehexal] Box of 50	OMOP2234762	RxNorm Extension	Drug
Antihypertensive agent	41036801	Atenolol 100 MG / Chlorthalidone 25 MG Oral Tablet [Tenoretic] Box of 100	OMOP2234763	RxNorm Extension	Drug
Antihypertensive agent	41036802	Atenolol 100 MG / Chlorthalidone 25 MG Oral Tablet [Sigabloc] Box of 50	OMOP2234764	RxNorm Extension	Drug
Antihypertensive agent	41036803	Atenolol 100 MG / Chlorthalidone 25 MG Oral Tablet [Blocotenol]	OMOP2234765	RxNorm Extension	Drug
Antihypertensive agent	41036804	Atenolol 100 MG / Chlorthalidone 25 MG Oral Tablet [Ateno]	OMOP2234766	RxNorm Extension	Drug
Antihypertensive agent	41036805	Atenolol 100 MG / Chlorthalidone 25 MG Oral Tablet [Atehexal] Box of 100	OMOP2234767	RxNorm Extension	Drug
Antihypertensive agent	41036806	Atenolol 100 MG / Chlorthalidone 50 MG Oral Tablet [Atenogamma] Box of 100	OMOP2234768	RxNorm Extension	Drug
Antihypertensive agent	41036807	Atenolol 50 MG / Chlorthalidone 12.5 MG Oral Tablet [Teneretic] Box of 504	OMOP2234769	RxNorm Extension	Drug
Antihypertensive agent	41036808	Atenolol 50 MG / Chlorthalidone 12.5 MG Delayed Release Oral Tablet [Blocotenol] Box of 100	OMOP2234770	RxNorm Extension	Drug
Antihypertensive agent	41036809	Atenolol 50 MG / Chlorthalidone 12.5 MG Delayed Release Oral Tablet [Blocotenol] Box of 50	OMOP2234771	RxNorm Extension	Drug
Antihypertensive agent	41036810	Atenolol 50 MG / Chlorthalidone 12.5 MG Oral Tablet [Atenomerck] Box of 50	OMOP2234772	RxNorm Extension	Drug
Antihypertensive agent	41036811	Atenolol 50 MG / Chlorthalidone 12.5 MG Delayed Release Oral Tablet [Atehexal]	OMOP2234773	RxNorm Extension	Drug
Antihypertensive agent	41036812	Atenolol 50 MG / Chlorthalidone 12.5 MG Oral Tablet [Evitocor]	OMOP2234774	RxNorm Extension	Drug
Antihypertensive agent	41036813	Atenolol 50 MG / Chlorthalidone 12.5 MG Oral Tablet [Atenolol At]	OMOP2234775	RxNorm Extension	Drug
Antihypertensive agent	41036814	Atenolol 50 MG / Chlorthalidone 12.5 MG Oral Tablet [Atehexal] Box of 50	OMOP2234776	RxNorm Extension	Drug
Antihypertensive agent	41036815	Atenolol 25 MG Oral Tablet [Atenolol Heumann]	OMOP2234777	RxNorm Extension	Drug
Antihypertensive agent	41036816	Atenolol 100 MG Delayed Release Oral Tablet [Unibloc] Box of 100	OMOP2234778	RxNorm Extension	Drug
Antihypertensive agent	41036817	Atenolol 100 MG Delayed Release Oral Tablet [Tenormin] Box of 1000	OMOP2234779	RxNorm Extension	Drug
Antihypertensive agent	41036818	Atenolol 100 MG Delayed Release Oral Tablet [Teno Basf] Box of 20	OMOP2234780	RxNorm Extension	Drug
Antihypertensive agent	41036819	Atenolol 100 MG Oral Tablet [Atereal]	OMOP2234781	RxNorm Extension	Drug
Antihypertensive agent	41036820	Atenolol 100 MG Delayed Release Oral Tablet [Atenomerck] Box of 50	OMOP2234782	RxNorm Extension	Drug
Antihypertensive agent	41036821	Atenolol 100 MG Oral Tablet [Atenolol Trom]	OMOP2234783	RxNorm Extension	Drug
Antihypertensive agent	41036822	Atenolol 100 MG Delayed Release Oral Tablet [Atenolol Riker] Box of 50	OMOP2234784	RxNorm Extension	Drug
Antihypertensive agent	41036824	Atenolol 100 MG Delayed Release Oral Tablet [Atenolol Acis] Box of 30	OMOP2234786	RxNorm Extension	Drug
Antihypertensive agent	41036826	Atenolol 100 MG Delayed Release Oral Tablet [Ateno] Box of 30	OMOP2234788	RxNorm Extension	Drug
Antihypertensive agent	41036827	Atenolol 100 MG Delayed Release Oral Tablet [Atebeta] Box of 100	OMOP2234789	RxNorm Extension	Drug
Antihypertensive agent	41036828	Atenolol 100 MG Delayed Release Oral Tablet [Ate Lichtenstein] Box of 100	OMOP2234790	RxNorm Extension	Drug
Antihypertensive agent	41036829	Atenolol 100 MG Oral Tablet [Atenolol Ratiopharm]	OMOP2234791	RxNorm Extension	Drug
Antihypertensive agent	41036830	Atenolol 100 MG Oral Tablet [Atenolol Heumann] Box of 100	OMOP2234792	RxNorm Extension	Drug
Antihypertensive agent	41036831	Atenolol 100 MG Oral Tablet [Atenolol 1a Pharma] Box of 30	OMOP2234793	RxNorm Extension	Drug
Antihypertensive agent	41036832	Atenolol 100 MG Oral Tablet [Jenatenol] Box of 100	OMOP2234794	RxNorm Extension	Drug
Antihypertensive agent	41036833	Atenolol 100 MG Oral Tablet [Atenogamma] Box of 30	OMOP2234795	RxNorm Extension	Drug
Antihypertensive agent	41036834	Atenolol 50 MG Oral Tablet [Tonoprotect]	OMOP2234796	RxNorm Extension	Drug
Antihypertensive agent	41036835	Atenolol 50 MG Delayed Release Oral Tablet [Tenormin] Box of 98	OMOP2234797	RxNorm Extension	Drug
Antihypertensive agent	41036836	Atenolol 50 MG Delayed Release Oral Tablet [Falitonsin] Box of 5000	OMOP2234798	RxNorm Extension	Drug
Antihypertensive agent	41036837	Atenolol 50 MG Delayed Release Oral Tablet [Falitonsin] Box of 30	OMOP2234799	RxNorm Extension	Drug
Antihypertensive agent	41036838	Atenolol 50 MG Delayed Release Oral Tablet [Blocotenol] Box of 100	OMOP2234800	RxNorm Extension	Drug
Antihypertensive agent	41036839	Atenolol 50 MG Delayed Release Oral Tablet [Atenomerck] Box of 100	OMOP2234801	RxNorm Extension	Drug
Antihypertensive agent	41036840	Atenolol 50 MG Oral Tablet [Atenolol Stada] Box of 500	OMOP2234802	RxNorm Extension	Drug
Antihypertensive agent	41036841	Atenolol 50 MG Oral Tablet [Atenolol Heumann] Box of 50	OMOP2234803	RxNorm Extension	Drug
Antihypertensive agent	41036842	Atenolol 50 MG Delayed Release Oral Tablet [Atenolol Freemed] Box of 100	OMOP2234804	RxNorm Extension	Drug
Antihypertensive agent	41036843	Atenolol 50 MG Delayed Release Oral Tablet [Atenolol Freemed] Box of 50	OMOP2234805	RxNorm Extension	Drug
Antihypertensive agent	41036844	Atenolol 50 MG Delayed Release Oral Tablet [Atenolol Awd] Box of 100	OMOP2234806	RxNorm Extension	Drug
Antihypertensive agent	41036846	Atenolol 50 MG Delayed Release Oral Tablet [Atendol]	OMOP2234808	RxNorm Extension	Drug
Antihypertensive agent	41036847	Atenolol 50 MG Oral Tablet [Atehexal] Box of 100	OMOP2234809	RxNorm Extension	Drug
Antihypertensive agent	41036912	Arnica extract 0.3 MG / european olive pollen extract 20 MG / Rauwolfia preparation 70 MG / Viscum album preparation 10 MG Oral Tablet [Hyperidyst] Box of 100	OMOP2234874	RxNorm Extension	Drug
Antihypertensive agent	41036916	Arnica extract 0.01 MG/ML / CRATAEGUS LAEVIGATA FRUIT 200 MG/ML / Gelsemium Sempervirens Preparation 0.1 MG/ML / Ginseng Preparation 25 MG/ML / Rauwolfia preparation 200 MG/ML Oral Solution [Crataeserpin]	OMOP2234878	RxNorm Extension	Drug
Antihypertensive agent	41036919	Anamirta cocculus whole extract 0.4 MG/ML / Arnica montana Extract 10 MG/ML / Gold 0.02 MG/ML / Rauwolfia preparation 200 MG/ML / Solidago virgaurea whole extract 60 MG/ML / Viscum album preparation 50 MG/ML Oral Solution [Hyperidyst]	OMOP2234881	RxNorm Extension	Drug
Antihypertensive agent	41036934	Arnica extract 0.036 MG/ML / Atropa belladonna fruiting top extract 0.0036 MG/ML / Calcium 0.0000000035 MG/ML / Selenicereus grandiflorus stem extract 0.036 MG/ML / Silicon Dioxide 0.0000000035 MG/ML / ... Injectable Solution [Homocent] Box of 50	OMOP2234896	RxNorm Extension	Drug
Antihypertensive agent	41036935	Arnica extract 0.125 MG/ML / Atropa belladonna fruiting top extract 0.0075 MG/ML / Cinchona bark extract 10 MG/ML / Daphne mezereum whole extract 0.0025 MG/ML / Gold 0.0025 MG/ML / ... Oral Solution [Pasconal] Box of 1	OMOP2234897	RxNorm Extension	Drug
Antihypertensive agent	41036936	Arnica extract 0.085 MG/ML / Atropa belladonna fruiting top extract 0.005 MG/ML / Cinchona bark extract 6.5 MG/ML / Daphne mezereum whole extract 0.00165 MG/ML / Gold 0.00165 MG/ML / Melissa officinalis extract 0.165 MG/ML / ... Oral Solution [Pasconal]	OMOP2234898	RxNorm Extension	Drug
Antihypertensive agent	41037167	Amlodipine 13.9 MG / valsartan 160 MG Oral Tablet [Exforge] Box of 28	OMOP2235129	RxNorm Extension	Drug
Antihypertensive agent	41037168	Amlodipine 6.94 MG / telmisartan 40 MG Oral Tablet [Twynsta] Box of 56	OMOP2235130	RxNorm Extension	Drug
Antihypertensive agent	41037169	Amlodipine 6.95 MG / Ramipril 10 MG Oral Capsule [Tonotec] Box of 60	OMOP2235131	RxNorm Extension	Drug
Antihypertensive agent	41037170	Amlodipine 13.9 MG / Ramipril 10 MG Oral Capsule [Tonotec] Box of 60	OMOP2235132	RxNorm Extension	Drug
Antihypertensive agent	41037171	Amlodipine 3.47 MG / Perindopril 3.5 MG Oral Tablet [Viacoram] Box of 30	OMOP2235133	RxNorm Extension	Drug
Antihypertensive agent	41037173	Amlodipine 13.9 MG / Hydrochlorothiazide 25 MG / valsartan 320 MG Oral Tablet [Dafiro]	OMOP2235135	RxNorm Extension	Drug
Antihypertensive agent	41037174	Amlodipine 6.94 MG / Hydrochlorothiazide 12.5 MG / olmesartan 20 MG Oral Tablet [Vocado] Box of 56	OMOP2235136	RxNorm Extension	Drug
Antihypertensive agent	41037175	Amlodipine 6.94 MG / Bisoprolol 10 MG Oral Tablet [Bisodipin]	OMOP2235137	RxNorm Extension	Drug
Antihypertensive agent	41037177	Amlodipine 13.9 MG / atorvastatin 40 MG / Perindopril 10 MG Oral Tablet [Triveram] Box of 30	OMOP2235139	RxNorm Extension	Drug
Antihypertensive agent	41037178	Amlodipine 10 MG Oral Tablet [Sigamlo] Box of 20	OMOP2235140	RxNorm Extension	Drug
Antihypertensive agent	41037179	Amlodipine 10 MG Oral Tablet [Amparo]	OMOP2235141	RxNorm Extension	Drug
Antihypertensive agent	41037180	Amlodipine 10 MG Oral Tablet [Amlodipin Vitabalans]	OMOP2235142	RxNorm Extension	Drug
Antihypertensive agent	41037181	Amlodipine 10 MG Oral Tablet [Amlodipin Stada] Box of 50	OMOP2235143	RxNorm Extension	Drug
Antihypertensive agent	41037182	Amlodipine 10 MG Oral Tablet [AMLODIPINE SANDOZ] Box of 20	OMOP2235144	RxNorm Extension	Drug
Antihypertensive agent	41037183	Amlodipine 10 MG Oral Tablet [Amlodipin Kwizda] Box of 50	OMOP2235145	RxNorm Extension	Drug
Antihypertensive agent	41037184	Amlodipine 10 MG Oral Tablet [Amlodipin Ksk] Box of 100	OMOP2235146	RxNorm Extension	Drug
Antihypertensive agent	41037185	Amlodipine 10 MG Oral Tablet [Amlodipin Heumann]	OMOP2235147	RxNorm Extension	Drug
Antihypertensive agent	41037186	Amlodipine 10 MG Oral Tablet [Amlodipin Fair Med] Box of 20	OMOP2235148	RxNorm Extension	Drug
Antihypertensive agent	41037187	Amlodipine 10 MG Oral Tablet [Amlodipin Ct]	OMOP2235149	RxNorm Extension	Drug
Antihypertensive agent	41037188	Amlodipine 10 MG Oral Tablet [Amlodipin Basics] Box of 100	OMOP2235150	RxNorm Extension	Drug
Antihypertensive agent	41037189	Amlodipine 10 MG Oral Tablet [Amlodipin Awd] Box of 20	OMOP2235151	RxNorm Extension	Drug
Antihypertensive agent	41037190	Amlodipine 10 MG Oral Tablet [Amlodipin Acino] Box of 100	OMOP2235152	RxNorm Extension	Drug
Antihypertensive agent	41037191	Amlodipine 10 MG Oral Tablet [Amlodipin Accedo]	OMOP2235153	RxNorm Extension	Drug
Antihypertensive agent	41037193	Amlodipine 10 MG Oral Tablet [Amlo Isis] Box of 20	OMOP2235155	RxNorm Extension	Drug
Antihypertensive agent	41037194	Amlodipine 12.8 MG Oral Tablet [Amlodipin 1a Pharma] Box of 20	OMOP2235156	RxNorm Extension	Drug
Antihypertensive agent	41037195	Amlodipine 6.4 MG Oral Tablet [Amlodipin 1a Pharma]	OMOP2235157	RxNorm Extension	Drug
Antihypertensive agent	41037196	Amlodipine 5 MG Oral Capsule [Norvasc] Box of 100	OMOP2235158	RxNorm Extension	Drug
Antihypertensive agent	41037197	Amlodipine 5 MG Oral Capsule [Norvas]	OMOP2235159	RxNorm Extension	Drug
Antihypertensive agent	41037198	Amlodipine 5 MG Oral Tablet [AMLODIPINE RATIOPHARM] Box of 100	OMOP2235160	RxNorm Extension	Drug
Antihypertensive agent	41037199	Amlodipine 5 MG Oral Tablet [Amlodipin Hexal] Box of 20	OMOP2235161	RxNorm Extension	Drug
Antihypertensive agent	41037200	Amlodipine 5 MG Oral Tablet [Amlodipin Fair Med] Box of 20	OMOP2235162	RxNorm Extension	Drug
Antihypertensive agent	41037201	Amlodipine 5 MG Oral Tablet [Amlodipin Dura] Box of 20	OMOP2235163	RxNorm Extension	Drug
Antihypertensive agent	41037202	Amlodipine 5 MG Oral Tablet [Amlodipin Dexcel] Box of 100	OMOP2235164	RxNorm Extension	Drug
Antihypertensive agent	41037203	Amlodipine 5 MG Oral Tablet [Amlodipin 1a Pharma] Box of 50	OMOP2235165	RxNorm Extension	Drug
Antihypertensive agent	41037204	Amlodipine 5 MG Oral Tablet [Amlodigamma] Box of 50	OMOP2235166	RxNorm Extension	Drug
Antihypertensive agent	41037205	Amlodipine 5 MG Oral Tablet [Amlocard] Box of 50	OMOP2235167	RxNorm Extension	Drug
Antihypertensive agent	41037293	Amiloride 2 MG / Timolol 10 MG Oral Tablet [Moducrin] Box of 30	OMOP2235255	RxNorm Extension	Drug
Antihypertensive agent	41037294	Amiloride 2.5 MG / Hydrochlorothiazide 25 MG / Timolol 10 MG Oral Tablet [Moducrin] Box of 60	OMOP2235256	RxNorm Extension	Drug
Antihypertensive agent	41037295	Amiloride 5 MG / Hydrochlorothiazide 50 MG Oral Tablet [Modu Puren] Box of 20	OMOP2235257	RxNorm Extension	Drug
Antihypertensive agent	41037297	Amiloride 5 MG / Hydrochlorothiazide 50 MG Oral Tablet [Durarese] Box of 1000	OMOP2235259	RxNorm Extension	Drug
Antihypertensive agent	41037298	Amiloride 5 MG / Hydrochlorothiazide 50 MG Oral Tablet [Amilothiazid Isis] Box of 100	OMOP2235260	RxNorm Extension	Drug
Antihypertensive agent	41037299	Amiloride 5 MG / Hydrochlorothiazide 50 MG Oral Tablet [Amiloretik] Box of 30	OMOP2235261	RxNorm Extension	Drug
Antihypertensive agent	41037300	Amiloride 5 MG / Hydrochlorothiazide 50 MG Oral Tablet [Amiloretik]	OMOP2235262	RxNorm Extension	Drug
Antihypertensive agent	41037301	Amiloride 5 MG / Hydrochlorothiazide 50 MG Oral Tablet [Amilo Opt] Box of 50	OMOP2235263	RxNorm Extension	Drug
Antihypertensive agent	41037302	Amiloride 5 MG / Hydrochlorothiazide 50 MG Oral Tablet [Am Amilorid]	OMOP2235264	RxNorm Extension	Drug
Antihypertensive agent	41037303	Amiloride 2.5 MG / Hydrochlorothiazide 25 MG Oral Tablet [Minoremed] Box of 1000	OMOP2235265	RxNorm Extension	Drug
Antihypertensive agent	41037304	Amiloride 2.5 MG / Hydrochlorothiazide 25 MG Oral Tablet [Diursan] Box of 100	OMOP2235266	RxNorm Extension	Drug
Antihypertensive agent	41037305	Amiloride 2.5 MG / Hydrochlorothiazide 25 MG Oral Tablet [Amiloretik]	OMOP2235267	RxNorm Extension	Drug
Antihypertensive agent	41037306	Amiloride 5 MG / Furosemide 40 MG Oral Tablet [Diaphal]	OMOP2235268	RxNorm Extension	Drug
Antihypertensive agent	41037307	Amiloride 5 MG Oral Tablet [Arumil] Box of 250	OMOP2235269	RxNorm Extension	Drug
Antihypertensive agent	41037436	Alprenolol 50 MG Oral Tablet [Aptin] Box of 20	OMOP2235398	RxNorm Extension	Drug
Antihypertensive agent	41037443	Aloe Extract 0.11 MG/ML / Cinchona bark extract 1.7 MG/ML / Garcinia cambogia preparation 0.00013 MG/ML / Leptinotarsa Decemlineata 0.1 MG/ML / Rheum officinale whole extract 0.11 MG/ML / ... Oral Solution [Uzara] Box of 1	OMOP2235405	RxNorm Extension	Drug
Antihypertensive agent	41037489	Allium sativum whole extract 1.8 MG/ML / CRATAEGUS LAEVIGATA FRUIT 45 MG/ML / Rauwolfia preparation 300 MG/ML / Tris(Hydroxymethyl)Rutoside 10 MG/ML / Viscum album preparation 450 MG/ML Oral Solution [Asgoviscum] Box of 10	OMOP2235451	RxNorm Extension	Drug
Antihypertensive agent	41037512	aliskiren 300 MG / Hydrochlorothiazide 12.5 MG Delayed Release Oral Tablet [RASILEZ HCT] Box of 98	OMOP2235474	RxNorm Extension	Drug
Antihypertensive agent	41037513	aliskiren 300 MG / Hydrochlorothiazide 25 MG Delayed Release Oral Tablet [RASILEZ HCT] Box of 28	OMOP2235475	RxNorm Extension	Drug
Antihypertensive agent	41037514	aliskiren 300 MG Oral Tablet [Rasilez] Box of 56	OMOP2235476	RxNorm Extension	Drug
Antihypertensive agent	41037576	Ajmaline 0.19 MG / Benzclortiazide 7.5 MG / Potassium 550 MG / rescinnamine 0.25 MG / Sarpagine 0.01 MG / yohimbine 0.8 MG Oral Tablet [Diuraupur] Box of 30	OMOP2235538	RxNorm Extension	Drug
Antihypertensive agent	41037581	ajmalicine 0.7 MG / buthiazide 3.3 MG / Potassium 300 MG / rescinnamine 0.07 MG / Reserpine 0.07 MG Oral Tablet [Modenol] Box of 1000	OMOP2235543	RxNorm Extension	Drug
Antihypertensive agent	41037588	Aesculus hippocastanum bark extract 3600 MG / Hydrochlorothiazide 150 MG / Triamterene 300 MG Oral Tablet [Diu Venostasin] Box of 1	OMOP2235550	RxNorm Extension	Drug
Antihypertensive agent	41037589	Aesculus hippocastanum bark extract 3600 MG / Hydrochlorothiazide 150 MG / Triamterene 300 MG Oral Tablet [Diu Venostasi] Box of 1	OMOP2235551	RxNorm Extension	Drug
Antihypertensive agent	41037590	Aesculus hippocastanum bark extract 7200 MG / Hydrochlorothiazide 100 MG / Triamterene 200 MG Oral Tablet [Diu Venostasi] Box of 1	OMOP2235552	RxNorm Extension	Drug
Antihypertensive agent	41037619	Adonis vernalis extract 0.5 MG / CRATAEGUS LAEVIGATA FRUIT 0.5 MG / Dyphylline 1.8 MG / ethaverine 20 MG / Humulus lupulus whole extract 10 MG / Reserpine 0.1 MG / Valeriana officinalis whole extract 20 MG Oral Tablet [Certosed] Box of 60	OMOP2235581	RxNorm Extension	Drug
Antihypertensive agent	41037620	Adonis vernalis extract 0.5 MG / CRATAEGUS LAEVIGATA FRUIT 0.5 MG / Dyphylline 1.8 MG / ethaverine 20 MG / Humulus lupulus whole extract 10 MG / Reserpine 0.1 MG / Valeriana officinalis whole extract 20 MG Oral Tablet [Certosed] Box of 30	OMOP2235582	RxNorm Extension	Drug
Antihypertensive agent	41037632	Adenosine Triphosphate 0.2 MG / Adonis vernalis extract 1.2 MG / Arnica extract 0.12 MG / Convallaria majalis extract 0.5 MG / CRATAEGUS LAEVIGATA FRUIT 3.6 MG / Juniperus communis whole extract 0.35 MG / ... Oral Tablet [Verus] Box of 100	OMOP2235594	RxNorm Extension	Drug
Antihypertensive agent	41037663	Aconitum napellus extract 0.000022 MG / Agaricus campestris var. campestris whole extract 0.00055 MG / Atropine 0.000011 MG / Bromine 0.0011 MG / Citrullus colocynthis fruit extract 0.0011 MG / ... Rectal Suppository [Spascupreel] Box of 12	OMOP2235625	RxNorm Extension	Drug
Antihypertensive agent	41037875	Acebutolol 400 MG Oral Tablet [Neptal] Box of 98	OMOP2235837	RxNorm Extension	Drug
Antihypertensive agent	41037876	Acebutolol 400 MG Oral Tablet [Prent] Box of 50	OMOP2235838	RxNorm Extension	Drug
Antihypertensive agent	41037889	6-(Diethylaminomethyl)Rutin 17 MG / CRATAEGUS LAEVIGATA FRUIT 20 MG / Hexamethonium Hydroxide 40 MG / Hydrochlorothiazide 17 MG / Potassium 145 MG / Rauwolfia preparation 0.5 MG / Reserpine 0.075 MG Oral Tablet [Raucombin] Box of 20	OMOP2235851	RxNorm Extension	Drug
Antihypertensive agent	41037911	1-Propanol 60 MG / Bendroflumethiazide 2.5 MG / Hydralazine 29 MG Oral Capsule [Pertenso] Box of 100	OMOP2235873	RxNorm Extension	Drug
Antihypertensive agent	41037974	Xipamide 40 MG Oral Tablet [Xipamid Sandoz] Box of 100 by Novartis	OMOP2235936	RxNorm Extension	Drug
Antihypertensive agent	41037975	Xipamide 40 MG Oral Tablet [Xipamid Ratiopharm] Box of 30 by Ratiopharm	OMOP2235937	RxNorm Extension	Drug
Antihypertensive agent	41037976	Xipamide 40 MG Oral Tablet [Xipamid Hexal] Box of 100 by Novartis	OMOP2235938	RxNorm Extension	Drug
Antihypertensive agent	41037977	Xipamide 40 MG Oral Tablet [Xipamid Heumann] Box of 30 by Heumann	OMOP2235939	RxNorm Extension	Drug
Antihypertensive agent	41037978	Xipamide 40 MG Oral Tablet [Xipamid Abz] Box of 30 by AbZ-Pharma	OMOP2235940	RxNorm Extension	Drug
Antihypertensive agent	41037979	Xipamide 40 MG Oral Tablet Box of 100 by AAA-Pharma	OMOP2235941	RxNorm Extension	Drug
Antihypertensive agent	41037980	Xipamide 40 MG Oral Tablet Box of 30 by AAA-Pharma	OMOP2235942	RxNorm Extension	Drug
Antihypertensive agent	41037981	Xipamide 40 MG Oral Tablet Box of 50 by Mtk	OMOP2235943	RxNorm Extension	Drug
Antihypertensive agent	41037982	Xipamide 20 MG Oral Tablet [Xipamid Sandoz] Box of 30 by Novartis	OMOP2235944	RxNorm Extension	Drug
Antihypertensive agent	41037983	Xipamide 20 MG Oral Tablet [Xipamid Beta] Box of 100 by Betapharm	OMOP2235945	RxNorm Extension	Drug
Antihypertensive agent	41037984	Xipamide 20 MG Oral Tablet [Xipamid Beta] Box of 30 by Betapharm	OMOP2235946	RxNorm Extension	Drug
Antihypertensive agent	41037985	Xipamide 20 MG Oral Tablet [Xipamid Al] Box of 50 by Aliud	OMOP2235947	RxNorm Extension	Drug
Antihypertensive agent	41037986	Xipamide 20 MG Oral Tablet [Xipamid Al] Box of 30 by Aliud	OMOP2235948	RxNorm Extension	Drug
Antihypertensive agent	41037987	Xipamide 20 MG Oral Tablet [Xipa Isis] Box of 30 by Puren	OMOP2235949	RxNorm Extension	Drug
Antihypertensive agent	41037988	Xipamide 10 MG Oral Tablet [Xipamid Stada] Box of 100 by Stada	OMOP2235950	RxNorm Extension	Drug
Antihypertensive agent	41037989	Xipamide 10 MG Oral Tablet [Xipamid Heumann] Box of 50 by Heumann	OMOP2235951	RxNorm Extension	Drug
Antihypertensive agent	41037990	Xipamide 10 MG Oral Tablet [Xipamid Ct] Box of 100 by AbZ-Pharma	OMOP2235952	RxNorm Extension	Drug
Antihypertensive agent	41037991	Xipamide 10 MG Oral Tablet [Xipa Isis] Box of 100 by Puren	OMOP2235953	RxNorm Extension	Drug
Antihypertensive agent	41037992	Xipamide 10 MG Oral Tablet Box of 30 by Riemser	OMOP2235954	RxNorm Extension	Drug
Antihypertensive agent	41038043	Verapamil 80 MG Oral Tablet [Verapamil Dura] Box of 100 by Mylan	OMOP2236005	RxNorm Extension	Drug
Antihypertensive agent	41038044	Verapamil 80 MG Extended Release Oral Tablet [Veradurat] Box of 50 by G.Pohl-Boskamp Kg	OMOP2236006	RxNorm Extension	Drug
Antihypertensive agent	41038045	Verapamil 80 MG Extended Release Oral Tablet [Jenapamil] Box of 50 by Jenapharm	OMOP2236007	RxNorm Extension	Drug
Antihypertensive agent	41038046	Verapamil 80 MG Oral Tablet [Isoptin] Box of 50 by Opti	OMOP2236008	RxNorm Extension	Drug
Antihypertensive agent	41038047	Verapamil 80 MG Oral Tablet [Isoptin] Box of 50 by Kohlpharma	OMOP2236009	RxNorm Extension	Drug
Antihypertensive agent	41038048	Verapamil 80 MG Extended Release Oral Tablet [Cardioprotect] Box of 100 by Novartis	OMOP2236010	RxNorm Extension	Drug
Antihypertensive agent	41038049	Verapamil 80 MG Oral Tablet [Verapamil Basics] Box of 50 by Basics	OMOP2236011	RxNorm Extension	Drug
Antihypertensive agent	41038050	Verapamil 80 MG Oral Tablet [Verapamil Al 120] Box of 30 by Aliud	OMOP2236012	RxNorm Extension	Drug
Antihypertensive agent	41038051	Verapamil 80 MG Oral Tablet [Verapamil Abz] Box of 50 by AbZ-Pharma	OMOP2236013	RxNorm Extension	Drug
Antihypertensive agent	41038053	Verapamil 80 MG Oral Tablet [Isoptin] Box of 200 by Mylan	OMOP2236015	RxNorm Extension	Drug
Antihypertensive agent	41038054	Verapamil 40 MG Extended Release Oral Tablet [Vera 1a Pharma] Box of 50 by 1 A	OMOP2236016	RxNorm Extension	Drug
Antihypertensive agent	41038055	Verapamil 40 MG Extended Release Oral Tablet [Praecicor] Box of 100 by Molimin	OMOP2236017	RxNorm Extension	Drug
Antihypertensive agent	41038056	Verapamil 40 MG Oral Tablet [Praecicor] Box of 50 by Molimin	OMOP2236018	RxNorm Extension	Drug
Antihypertensive agent	41038057	Verapamil 40 MG Oral Tablet [Verapamil M] Box of 100 by Emra-Med	OMOP2236019	RxNorm Extension	Drug
Antihypertensive agent	41038058	Verapamil 40 MG Oral Tablet [Verapamil Dura] Box of 100 by Mylan	OMOP2236020	RxNorm Extension	Drug
Antihypertensive agent	41038059	Verapamil 40 MG Oral Tablet [Vera Heumman] Box of 50 by Heumann	OMOP2236021	RxNorm Extension	Drug
Antihypertensive agent	41038060	Verapamil 40 MG Oral Tablet [Isoptin] Box of 100 by Kohlpharma	OMOP2236022	RxNorm Extension	Drug
Antihypertensive agent	41038061	Verapamil 40 MG Oral Tablet [Veragamma 40] Box of 100 by Woerwag	OMOP2236023	RxNorm Extension	Drug
Antihypertensive agent	41038062	Verapamil 40 MG Oral Tablet [Vera Ct] Box of 100 by AbZ-Pharma	OMOP2236024	RxNorm Extension	Drug
Antihypertensive agent	41038063	Verapamil 40 MG Oral Tablet Box of 100 by Ratiopharm	OMOP2236025	RxNorm Extension	Drug
Antihypertensive agent	41038064	Verapamil 120 MG Extended Release Oral Capsule [Verapamil Pb] Box of 100 by Docpharm	OMOP2236026	RxNorm Extension	Drug
Antihypertensive agent	41038065	Verapamil 120 MG Extended Release Oral Capsule [Falicard] Box of 20 by TEVA	OMOP2236027	RxNorm Extension	Drug
Antihypertensive agent	41038066	Verapamil 120 MG Delayed Release Oral Tablet [Veroptinstada] Box of 50 by Stada	OMOP2236028	RxNorm Extension	Drug
Antihypertensive agent	41038067	Verapamil 120 MG Delayed Release Oral Tablet [Verapamil M] Box of 50 by Emra-Med	OMOP2236029	RxNorm Extension	Drug
Antihypertensive agent	41038068	Verapamil 120 MG Extended Release Oral Tablet [Verapamil Atid] Box of 30 by Dexcel-Pharma	OMOP2236030	RxNorm Extension	Drug
Antihypertensive agent	41038069	Verapamil 120 MG Extended Release Oral Tablet [Verapamil 1a Pharma] Box of 100 by 1 A	OMOP2236031	RxNorm Extension	Drug
Antihypertensive agent	41038070	Verapamil 120 MG Delayed Release Oral Tablet [Veramex] Box of 50 by Sanofi	OMOP2236032	RxNorm Extension	Drug
Antihypertensive agent	41038071	Verapamil 120 MG Extended Release Oral Tablet [Verahexal] Box of 100 by Novartis	OMOP2236033	RxNorm Extension	Drug
Antihypertensive agent	41038072	Verapamil 120 MG Oral Tablet [Verahexal] Box of 50 by Novartis	OMOP2236034	RxNorm Extension	Drug
Antihypertensive agent	41038073	Verapamil 120 MG Delayed Release Oral Tablet [Verahexal] Box of 30 by Novartis	OMOP2236035	RxNorm Extension	Drug
Antihypertensive agent	41038074	Verapamil 120 MG Delayed Release Oral Tablet [Verabeta] Box of 30 by Betapharm	OMOP2236036	RxNorm Extension	Drug
Antihypertensive agent	41038075	Verapamil 120 MG Extended Release Oral Tablet [Vera Lichtenstein] Box of 50 by Sanofi	OMOP2236037	RxNorm Extension	Drug
Antihypertensive agent	41038076	Verapamil 120 MG Extended Release Oral Tablet [Vera Lichtenstein] Box of 30 by Sanofi	OMOP2236038	RxNorm Extension	Drug
Antihypertensive agent	41038077	Verapamil 120 MG Oral Tablet [Verahexal] Box of 30 by Novartis	OMOP2236039	RxNorm Extension	Drug
Antihypertensive agent	41038078	Verapamil 240 MG Extended Release Oral Capsule [Verapamil Pb] Box of 100 by Docpharm	OMOP2236040	RxNorm Extension	Drug
Antihypertensive agent	41038079	Verapamil 240 MG Extended Release Oral Tablet [Veroptinstada] Box of 50 by Stada	OMOP2236041	RxNorm Extension	Drug
Antihypertensive agent	41038080	Verapamil 240 MG Extended Release Oral Tablet [Verapamil Verla] Box of 100 by Verla	OMOP2236042	RxNorm Extension	Drug
Antihypertensive agent	41038081	Verapamil 240 MG Extended Release Oral Tablet [Verapamil Atid] Box of 20 by Dexcel-Pharma	OMOP2236043	RxNorm Extension	Drug
Antihypertensive agent	41038082	Verapamil 240 MG Oral Tablet [Verapamil Al 120] Box of 98 by Aliud	OMOP2236044	RxNorm Extension	Drug
Antihypertensive agent	41038083	Verapamil 240 MG Oral Tablet [Verapamil Abz] Box of 50 by AbZ-Pharma	OMOP2236045	RxNorm Extension	Drug
Antihypertensive agent	41038084	Verapamil 240 MG Extended Release Oral Tablet [Vera Lichtenstein] Box of 30 by Sanofi	OMOP2236046	RxNorm Extension	Drug
Antihypertensive agent	41038085	Verapamil 240 MG Oral Tablet [Isoptin] Box of 100 by Mtk	OMOP2236047	RxNorm Extension	Drug
Antihypertensive agent	41038086	Verapamil 240 MG Oral Tablet [Isoptin] Box of 98 by Mylan	OMOP2236048	RxNorm Extension	Drug
Antihypertensive agent	41038087	Verapamil 240 MG Extended Release Oral Tablet [Azupamil] Box of 50 by Azupharma	OMOP2236049	RxNorm Extension	Drug
Antihypertensive agent	41038088	Verapamil 240 MG Oral Tablet Box of 50 by Hennig	OMOP2236050	RxNorm Extension	Drug
Antihypertensive agent	41038128	valsartan 160 MG Delayed Release Oral Tablet Box of 28 by AAA-Pharma	OMOP2236090	RxNorm Extension	Drug
Antihypertensive agent	41038129	valsartan 160 MG Oral Tablet [Diovan] Box of 56 by Emra-Med	OMOP2236091	RxNorm Extension	Drug
Antihypertensive agent	41038130	valsartan 160 MG Oral Tablet [Cordinate] Box of 28 by Novartis	OMOP2236092	RxNorm Extension	Drug
Antihypertensive agent	41038131	valsartan 120 MG Oral Tablet [Valsartan Abz] Box of 28 by AbZ-Pharma	OMOP2236093	RxNorm Extension	Drug
Antihypertensive agent	41038132	valsartan 320 MG Oral Tablet [Valsartan Stada] Box of 56 by Stada	OMOP2236094	RxNorm Extension	Drug
Antihypertensive agent	41038133	valsartan 320 MG Oral Tablet [Valsartan Ct] Box of 28 by AbZ-Pharma	OMOP2236095	RxNorm Extension	Drug
Antihypertensive agent	41038134	valsartan 320 MG Oral Tablet [Diovan] Box of 28 by Cc	OMOP2236096	RxNorm Extension	Drug
Antihypertensive agent	41038135	valsartan 320 MG Oral Tablet Box of 28 by AAA-Pharma	OMOP2236097	RxNorm Extension	Drug
Antihypertensive agent	41038136	valsartan 320 MG Oral Tablet [Valsartan Al] Box of 56 by Aliud	OMOP2236098	RxNorm Extension	Drug
Antihypertensive agent	41038137	valsartan 40 MG Oral Tablet [Valsartan Heumann] Box of 28 by Heumann	OMOP2236099	RxNorm Extension	Drug
Antihypertensive agent	41038138	valsartan 40 MG Oral Tablet [Valsartan Dexcel] Box of 14 by Dexcel-Pharma	OMOP2236100	RxNorm Extension	Drug
Antihypertensive agent	41038139	valsartan 40 MG Oral Tablet [Provas] Box of 14 by UCB	OMOP2236101	RxNorm Extension	Drug
Antihypertensive agent	41038140	valsartan 40 MG Oral Tablet [Diovan] Box of 28 by Cc	OMOP2236102	RxNorm Extension	Drug
Antihypertensive agent	41038141	valsartan 80 MG Oral Tablet [Valsartan Stada] Box of 98 by Stada	OMOP2236103	RxNorm Extension	Drug
Antihypertensive agent	41038142	valsartan 80 MG Oral Tablet [VALSARTAN RATIOPHARM] Box of 56 by Ratiopharm	OMOP2236104	RxNorm Extension	Drug
Antihypertensive agent	41038143	valsartan 80 MG Oral Tablet [VALSARTAN RATIOPHARM] Box of 28 by Ratiopharm	OMOP2236105	RxNorm Extension	Drug
Antihypertensive agent	41038144	valsartan 80 MG Delayed Release Oral Tablet [Valsartan Hennig] Box of 56 by Hennig	OMOP2236106	RxNorm Extension	Drug
Antihypertensive agent	41038145	valsartan 80 MG Delayed Release Oral Tablet [Valsartan Abz] Box of 28 by AbZ-Pharma	OMOP2236107	RxNorm Extension	Drug
Antihypertensive agent	41038146	valsartan 80 MG Delayed Release Oral Tablet Box of 56 by AAA-Pharma	OMOP2236108	RxNorm Extension	Drug
Antihypertensive agent	41038147	valsartan 80 MG Oral Capsule [Diovan] Box of 28 by Kohlpharma	OMOP2236109	RxNorm Extension	Drug
Antihypertensive agent	41038148	valsartan 80 MG Oral Tablet [Valsartan Puren] Box of 98 by Puren	OMOP2236110	RxNorm Extension	Drug
Antihypertensive agent	41038149	valsartan 80 MG Oral Tablet [Valsargamma] Box of 28 by Woerwag	OMOP2236111	RxNorm Extension	Drug
Antihypertensive agent	41038222	urapidil 60 MG Extended Release Oral Capsule [Ebrantil] Box of 100 by Emra-Med	OMOP2236184	RxNorm Extension	Drug
Antihypertensive agent	41038223	urapidil 60 MG Extended Release Oral Capsule [Ebrantil] Box of 100 by Cc	OMOP2236185	RxNorm Extension	Drug
Antihypertensive agent	41038224	urapidil 30 MG Extended Release Oral Capsule [Ebrantil] Box of 50 by Axicorp	OMOP2236186	RxNorm Extension	Drug
Antihypertensive agent	41038225	urapidil 30 MG Extended Release Oral Capsule [Ebrantil] Box of 30 by Gerke	OMOP2236187	RxNorm Extension	Drug
Antihypertensive agent	41038315	torsemide 2.5 MG Oral Tablet [Torasemid Pharma] Box of 30 by AAA-Pharma	OMOP2236277	RxNorm Extension	Drug
Antihypertensive agent	41038316	torsemide 10 MG Oral Tablet [Torasid Gry] Box of 50 by TEVA	OMOP2236278	RxNorm Extension	Drug
Antihypertensive agent	41038317	torsemide 10 MG Oral Tablet [Torasemid Volkspharma] Box of 100 by Volkspharma	OMOP2236279	RxNorm Extension	Drug
Antihypertensive agent	41038318	torsemide 10 MG Oral Tablet [Torasemid Beta] Box of 100 by Betapharm	OMOP2236280	RxNorm Extension	Drug
Antihypertensive agent	41038319	torsemide 10 MG Oral Tablet [Torasemid Abz] Box of 30 by AbZ-Pharma	OMOP2236281	RxNorm Extension	Drug
Antihypertensive agent	41038320	torsemide 10 MG Oral Tablet [Toragamma] Box of 30 by AAA-Pharma	OMOP2236282	RxNorm Extension	Drug
Antihypertensive agent	41038321	torsemide 5 MG Oral Tablet [Torem] Box of 30 by Berlin-Chemie	OMOP2236283	RxNorm Extension	Drug
Antihypertensive agent	41038322	torsemide 5 MG Oral Tablet [Torasemid Ratiopharm] Box of 100 by Ratiopharm	OMOP2236284	RxNorm Extension	Drug
Antihypertensive agent	41038323	torsemide 5 MG Oral Tablet [Torasemid Biomo] Box of 30 by biomo	OMOP2236285	RxNorm Extension	Drug
Antihypertensive agent	41038324	torsemide 200 MG Oral Tablet [Torasemid Sandoz] Box of 30 by Novartis	OMOP2236286	RxNorm Extension	Drug
Antihypertensive agent	41038325	torsemide 200 MG Oral Tablet [Toragamma] Box of 30 by AAA-Pharma	OMOP2236287	RxNorm Extension	Drug
Antihypertensive agent	41038326	torsemide 100 MG Oral Tablet [Torasemid 1a Pharma] Box of 30 by 1 A	OMOP2236288	RxNorm Extension	Drug
Antihypertensive agent	41038523	telmisartan 40 MG Oral Tablet [TELMISARTAN ZENTIVA] Box of 98 by Sanofi	OMOP2236485	RxNorm Extension	Drug
Antihypertensive agent	41038524	telmisartan 40 MG Oral Tablet [Telmisartan Heumann] Box of 28 by Heumann	OMOP2236486	RxNorm Extension	Drug
Antihypertensive agent	41038525	telmisartan 40 MG Oral Tablet [PRITOR] Box of 98 by Eurim-Pharm	OMOP2236487	RxNorm Extension	Drug
Antihypertensive agent	41038526	telmisartan 40 MG Oral Tablet [Micardis] Box of 98 by Abis	OMOP2236488	RxNorm Extension	Drug
Antihypertensive agent	41038527	telmisartan 40 MG Oral Tablet [Micardis] Box of 56 by Aca Mueller	OMOP2236489	RxNorm Extension	Drug
Antihypertensive agent	41038528	telmisartan 40 MG Oral Tablet [Kinzalmono] Box of 56 by Kohlpharma	OMOP2236490	RxNorm Extension	Drug
Antihypertensive agent	41038529	telmisartan 40 MG Oral Tablet [Kinzalmono] Box of 56 by Cc	OMOP2236491	RxNorm Extension	Drug
Antihypertensive agent	41038530	telmisartan 40 MG Oral Tablet [Kinzalmono] Box of 56 by Bayer	OMOP2236492	RxNorm Extension	Drug
Antihypertensive agent	41038531	telmisartan 80 MG Oral Tablet [Telmisartan 1a Pharma] Box of 56 by 1 A	OMOP2236493	RxNorm Extension	Drug
Antihypertensive agent	41038532	telmisartan 80 MG Oral Tablet [Micardis] Box of 56 by Eurim-Pharm	OMOP2236494	RxNorm Extension	Drug
Antihypertensive agent	41038533	telmisartan 80 MG Oral Tablet [Kinzalmono] Box of 28 by Kohlpharma	OMOP2236495	RxNorm Extension	Drug
Antihypertensive agent	41038534	telmisartan 20 MG Oral Tablet [Telmisartan Heumann] Box of 56 by Heumann	OMOP2236496	RxNorm Extension	Drug
Antihypertensive agent	41038535	telmisartan 20 MG Oral Tablet [Micardis] Box of 28 by Kohlpharma	OMOP2236497	RxNorm Extension	Drug
Antihypertensive agent	41038642	Spironolactone 100 MG Oral Capsule [Verospiron] Box of 20 by Hormosan	OMOP2236604	RxNorm Extension	Drug
Antihypertensive agent	41038643	Spironolactone 100 MG Oral Tablet [Verospiron] Box of 50 by Hormosan	OMOP2236605	RxNorm Extension	Drug
Antihypertensive agent	41038644	Spironolactone 100 MG Oral Tablet [Spirono] Box of 50 by Puren	OMOP2236606	RxNorm Extension	Drug
Antihypertensive agent	41038645	Spironolactone 100 MG Oral Tablet [Jenaspiron] Box of 20 by Mibe	OMOP2236607	RxNorm Extension	Drug
Antihypertensive agent	41038646	Spironolactone 50 MG Oral Capsule [Jenaspiron] Box of 20 by Jenapharm	OMOP2236608	RxNorm Extension	Drug
Antihypertensive agent	41038647	Spironolactone 50 MG Oral Capsule Box of 50 by GDS	OMOP2236609	RxNorm Extension	Drug
Antihypertensive agent	41038648	Spironolactone 50 MG Oral Tablet [Spironolacton Accedo] Box of 100 by Accedo	OMOP2236610	RxNorm Extension	Drug
Antihypertensive agent	41038649	Spironolactone 50 MG Oral Tablet [Spiro-Ct] Box of 100 by AbZ-Pharma	OMOP2236611	RxNorm Extension	Drug
Antihypertensive agent	41038650	Spironolactone 50 MG Oral Tablet [Jenaspiron] Box of 100 by Jenapharm	OMOP2236612	RxNorm Extension	Drug
Antihypertensive agent	41038651	spirapril 6 MG Oral Tablet [Quadropril] Box of 50 by TEVA	OMOP2236613	RxNorm Extension	Drug
Antihypertensive agent	41038652	spirapril 6 MG Oral Tablet [Quadropril] Box of 20 by Emra-Med	OMOP2236614	RxNorm Extension	Drug
Antihypertensive agent	41038655	Sotalol 120 MG Oral Tablet [Sotahexal] Box of 50 by Novartis	OMOP2236617	RxNorm Extension	Drug
Antihypertensive agent	41038656	Sotalol 80 MG Oral Tablet [Sotastad] Box of 20 by Stada	OMOP2236618	RxNorm Extension	Drug
Antihypertensive agent	41038657	Sotalol 80 MG Oral Tablet [Sotalol Basics] Box of 50 by Basics	OMOP2236619	RxNorm Extension	Drug
Antihypertensive agent	41038658	Sotalol 80 MG Oral Tablet [Sotahexal] Box of 100 by Novartis	OMOP2236620	RxNorm Extension	Drug
Antihypertensive agent	41038659	Sotalol 80 MG Oral Tablet [Sotabeta] Box of 30 by Betapharm	OMOP2236621	RxNorm Extension	Drug
Antihypertensive agent	41038660	Sotalol 80 MG Oral Tablet [Sota Saar] Box of 100 by MIP	OMOP2236622	RxNorm Extension	Drug
Antihypertensive agent	41038661	Sotalol 40 MG Oral Tablet [Rentibloc] Box of 50 by Medice	OMOP2236623	RxNorm Extension	Drug
Antihypertensive agent	41038662	Sotalol 160 MG Oral Tablet [Sotalol Ct] Box of 50 by AbZ-Pharma	OMOP2236624	RxNorm Extension	Drug
Antihypertensive agent	41038663	Sotalol 160 MG Oral Tablet [Sotalol Basics] Box of 100 by Basics	OMOP2236625	RxNorm Extension	Drug
Antihypertensive agent	41038664	Sotalol 160 MG Oral Tablet [SOTALEX] Box of 100 by Orifarm Leverkus	OMOP2236626	RxNorm Extension	Drug
Antihypertensive agent	41038665	Sotalol 160 MG Oral Tablet [SOTALEX] Box of 100 by Aca Mueller	OMOP2236627	RxNorm Extension	Drug
Antihypertensive agent	41038666	Sotalol 160 MG Oral Tablet [SOTALEX] Box of 30 by Aca Mueller	OMOP2236628	RxNorm Extension	Drug
Antihypertensive agent	41038667	Sotalol 160 MG Oral Tablet [SOTALEX] Box of 20 by Kohlpharma	OMOP2236629	RxNorm Extension	Drug
Antihypertensive agent	41038668	Sotalol 160 MG Oral Tablet [Sota Puren] Box of 20 by Puren	OMOP2236630	RxNorm Extension	Drug
Antihypertensive agent	41038669	Sotalol 160 MG Oral Tablet [Sota 1a Pharma] Box of 50 by 1 A	OMOP2236631	RxNorm Extension	Drug
Antihypertensive agent	41038670	Sotalol 160 MG Oral Tablet [Rentibloc] Box of 50 by Medice	OMOP2236632	RxNorm Extension	Drug
Antihypertensive agent	41038896	sacubitril 49 MG / valsartan 51 MG Delayed Release Oral Tablet [Entresto] Box of 56 by BR	OMOP2236858	RxNorm Extension	Drug
Antihypertensive agent	41039188	Ramipril 1.25 MG Oral Tablet [Vesdil] Box of 100 by Astrazeneca	OMOP2237150	RxNorm Extension	Drug
Antihypertensive agent	41039189	Ramipril 1.25 MG Oral Tablet [Ramipril Hexal] Box of 50 by Novartis	OMOP2237151	RxNorm Extension	Drug
Antihypertensive agent	41039190	Ramipril 10 MG Oral Tablet [Ramipril Stada] Box of 50 by Stada	OMOP2237152	RxNorm Extension	Drug
Antihypertensive agent	41039191	Ramipril 10 MG Oral Tablet [Ramipril Dura] Box of 30 by Mylan	OMOP2237153	RxNorm Extension	Drug
Antihypertensive agent	41039192	Ramipril 10 MG Oral Tablet [Ramipril Beta] Box of 100 by Betapharm	OMOP2237154	RxNorm Extension	Drug
Antihypertensive agent	41039193	Ramipril 10 MG Oral Tablet [Ramipril Aurobindo] Box of 100 by Aurobindo	OMOP2237155	RxNorm Extension	Drug
Antihypertensive agent	41039194	Ramipril 2.5 MG Oral Capsule [Vesdil] Box of 50 by Astrazeneca	OMOP2237156	RxNorm Extension	Drug
Antihypertensive agent	41039195	Ramipril 2.5 MG Oral Tablet [TRIATEC] Box of 50 by Kohlpharma	OMOP2237157	RxNorm Extension	Drug
Antihypertensive agent	41039196	Ramipril 2.5 MG Oral Tablet [TRIATEC] Box of 20 by Eurim-Pharm	OMOP2237158	RxNorm Extension	Drug
Antihypertensive agent	41039197	Ramipril 2.5 MG Oral Tablet [Ramipril Ratiopharm] Box of 50 by Ratiopharm	OMOP2237159	RxNorm Extension	Drug
Antihypertensive agent	41039198	Ramipril 2.5 MG Oral Tablet [Ramipril Hexal] Box of 100 by Novartis	OMOP2237160	RxNorm Extension	Drug
Antihypertensive agent	41039199	Ramipril 2.5 MG Oral Tablet [Ramipril Heumann] Box of 50 by Heumann	OMOP2237161	RxNorm Extension	Drug
Antihypertensive agent	41039200	Ramipril 2.5 MG Oral Tablet [Ramipril Dura] Box of 20 by Mylan	OMOP2237162	RxNorm Extension	Drug
Antihypertensive agent	41039201	Ramipril 2.5 MG Oral Tablet [Ramilich] Box of 100 by Sanofi	OMOP2237163	RxNorm Extension	Drug
Antihypertensive agent	41039202	Ramipril 2.5 MG Oral Tablet [Delix] Box of 20 by Sanofi	OMOP2237164	RxNorm Extension	Drug
Antihypertensive agent	41039203	Ramipril 5 MG Extended Release Oral Tablet [Ramipril Stada] Box of 20 by Stada	OMOP2237165	RxNorm Extension	Drug
Antihypertensive agent	41039204	Ramipril 5 MG Oral Capsule [Ramipril Ratiopharm] Box of 100 by Ratiopharm	OMOP2237166	RxNorm Extension	Drug
Antihypertensive agent	41039205	Ramipril 5 MG Oral Capsule [Ramipril Isis] Box of 100 by Puren	OMOP2237167	RxNorm Extension	Drug
Antihypertensive agent	41039206	Ramipril 5 MG Oral Tablet [Ramipril Ratiopharm] Box of 20 by Ratiopharm	OMOP2237168	RxNorm Extension	Drug
Antihypertensive agent	41039207	Ramipril 5 MG Oral Tablet [Ramipril Isis] Box of 28 by Puren	OMOP2237169	RxNorm Extension	Drug
Antihypertensive agent	41039208	Ramipril 5 MG Oral Tablet [Ramipril Hormosan] Box of 100 by Hormosan	OMOP2237170	RxNorm Extension	Drug
Antihypertensive agent	41039209	Ramipril 5 MG Oral Tablet [Ramipril Dura] Box of 100 by Mylan	OMOP2237171	RxNorm Extension	Drug
Antihypertensive agent	41039210	Ramipril 5 MG Oral Tablet [Ramigamma] Box of 100 by AAA-Pharma	OMOP2237172	RxNorm Extension	Drug
Antihypertensive agent	41039211	Ramipril 5 MG Oral Tablet [Delix] Box of 20 by Mtk	OMOP2237173	RxNorm Extension	Drug
Antihypertensive agent	41039238	Quinidine 250 MG / Verapamil 80 MG Oral Tablet [Cordichin] Box of 100 by Mylan	OMOP2237200	RxNorm Extension	Drug
Antihypertensive agent	41039240	quinapril 10 MG Oral Tablet [Quinapril Heumann] Box of 30 by Heumann	OMOP2237202	RxNorm Extension	Drug
Antihypertensive agent	41039241	quinapril 10 MG Oral Tablet [Quinapril Abz] Box of 100 by AbZ-Pharma	OMOP2237203	RxNorm Extension	Drug
Antihypertensive agent	41039242	quinapril 10 MG Oral Tablet [Quinapril Abz] Box of 50 by AbZ-Pharma	OMOP2237204	RxNorm Extension	Drug
Antihypertensive agent	41039243	quinapril 5 MG Oral Tablet [Quinapril Abz] Box of 30 by AbZ-Pharma	OMOP2237205	RxNorm Extension	Drug
Antihypertensive agent	41039244	quinapril 5 MG Oral Tablet [Accupron] Box of 56 by Gerke	OMOP2237206	RxNorm Extension	Drug
Antihypertensive agent	41039245	quinapril 5 MG Oral Tablet [Quinapril Al] Box of 100 by Aliud	OMOP2237207	RxNorm Extension	Drug
Antihypertensive agent	41039246	quinapril 5 MG Oral Tablet [Accupron] Box of 100 by Orifarm Leverkus	OMOP2237208	RxNorm Extension	Drug
Antihypertensive agent	41039247	quinapril 5 MG Oral Tablet [Accupron] Box of 100 by Eurim-Pharm	OMOP2237209	RxNorm Extension	Drug
Antihypertensive agent	41039326	Propranolol 40 MG Oral Tablet [Propra Ratiopharm] Box of 50 by Emra-Med	OMOP2237288	RxNorm Extension	Drug
Antihypertensive agent	41039327	Propranolol 40 MG Oral Tablet [Inderal] Box of 50 by Emra-Med	OMOP2237289	RxNorm Extension	Drug
Antihypertensive agent	41039328	Propranolol 40 MG Oral Tablet [Efektolol] Box of 50 by Pfizer	OMOP2237290	RxNorm Extension	Drug
Antihypertensive agent	41039329	Propranolol 100 MG Oral Tablet [Obsidan] Box of 50 by Puren	OMOP2237291	RxNorm Extension	Drug
Antihypertensive agent	41039330	Propranolol 160 MG Extended Release Oral Capsule [Dociton] Box of 30 by Astrazeneca	OMOP2237292	RxNorm Extension	Drug
Antihypertensive agent	41039331	Propranolol 25 MG Oral Tablet [Obsidan] Box of 100 by Puren	OMOP2237293	RxNorm Extension	Drug
Antihypertensive agent	41039332	Propranolol 80 MG Oral Tablet [Propranolol Ct] Box of 50 by AbZ-Pharma	OMOP2237294	RxNorm Extension	Drug
Antihypertensive agent	41039333	Propranolol 80 MG Oral Tablet [Efektolol] Box of 100 by Puren	OMOP2237295	RxNorm Extension	Drug
Antihypertensive agent	41039334	Propranolol 10 MG Oral Tablet [Dociton] Box of 30 by Mibe	OMOP2237296	RxNorm Extension	Drug
Antihypertensive agent	41039335	Propranolol 10 MG Oral Tablet [Propranolol Gry] Box of 50 by TEVA	OMOP2237297	RxNorm Extension	Drug
Antihypertensive agent	41039438	Prazosin 1 MG Extended Release Oral Capsule [Minipress] Box of 20 by Pfizer	OMOP2237400	RxNorm Extension	Drug
Antihypertensive agent	41039439	Prazosin 1 MG Oral Tablet [Prazosin Hexal] Box of 20 by Novartis	OMOP2237401	RxNorm Extension	Drug
Antihypertensive agent	41039440	Prazosin 1 MG Oral Tablet [Minipress] Box of 100 by Eurim-Pharm	OMOP2237402	RxNorm Extension	Drug
Antihypertensive agent	41039441	Prazosin 2 MG Oral Tablet [Prazosin Heumann] Box of 100 by Heumann	OMOP2237403	RxNorm Extension	Drug
Antihypertensive agent	41039442	Prazosin 2 MG Oral Tablet [Duramipress] Box of 50 by Mylan	OMOP2237404	RxNorm Extension	Drug
Antihypertensive agent	41039443	Prazosin 2 MG Oral Tablet Box of 50 by GDS	OMOP2237405	RxNorm Extension	Drug
Antihypertensive agent	41039556	piretanide 6 MG / Ramipril 5 MG Oral Tablet [Ramipril Piretanid Sandoz] Box of 100 by Novartis	OMOP2237518	RxNorm Extension	Drug
Antihypertensive agent	41039557	piretanide 6 MG / Ramipril 5 MG Oral Tablet [Aretensin] Box of 20 by Takeda	OMOP2237519	RxNorm Extension	Drug
Antihypertensive agent	41039558	piretanide 3 MG Oral Tablet [Piretanid Sandoz] Box of 50 by Novartis	OMOP2237520	RxNorm Extension	Drug
Antihypertensive agent	41039559	piretanide 6 MG Oral Capsule [Arelix] Box of 100 by Sanofi	OMOP2237521	RxNorm Extension	Drug
Antihypertensive agent	41039560	piretanide 6 MG Extended Release Oral Capsule [Arelix] Box of 50 by Emra-Med	OMOP2237522	RxNorm Extension	Drug
Antihypertensive agent	41039561	piretanide 6 MG Oral Tablet [Piretanid Sandoz] Box of 100 by Novartis	OMOP2237523	RxNorm Extension	Drug
Antihypertensive agent	41039562	piretanide 6 MG Oral Tablet [Piretanid Hexal] Box of 50 by Novartis	OMOP2237524	RxNorm Extension	Drug
Antihypertensive agent	41039604	Pindolol 15 MG Oral Tablet [Durapindol] Box of 50 by Mylan	OMOP2237566	RxNorm Extension	Drug
Antihypertensive agent	41039682	Penbutolol 40 MG Oral Tablet [Betapressine] Box of 100 by Sanofi	OMOP2237644	RxNorm Extension	Drug
Antihypertensive agent	41039872	Oxprenolol 160 MG Oral Tablet [Trasicor] Box of 100 by Eurim-Pharm	OMOP2237834	RxNorm Extension	Drug
Antihypertensive agent	41040039	olmesartan 40 MG Delayed Release Oral Tablet [Olmetec] Box of 56 by Cc	OMOP2238001	RxNorm Extension	Drug
Antihypertensive agent	41040040	olmesartan 40 MG Oral Tablet [Olmetec] Box of 98 by Kohlpharma	OMOP2238002	RxNorm Extension	Drug
Antihypertensive agent	41040041	olmesartan 40 MG Oral Tablet [Olmetec] Box of 28 by Emra-Med	OMOP2238003	RxNorm Extension	Drug
Antihypertensive agent	41040042	olmesartan 40 MG Oral Tablet [Belsar] Box of 98 by Orifarm Leverkus	OMOP2238004	RxNorm Extension	Drug
Antihypertensive agent	41040043	olmesartan 10 MG Oral Tablet [Olmetec] Box of 56 by Aca Mueller	OMOP2238005	RxNorm Extension	Drug
Antihypertensive agent	41040044	olmesartan 20 MG Oral Tablet [Olmetec] Box of 98 by Eurim-Pharm	OMOP2238006	RxNorm Extension	Drug
Antihypertensive agent	41040232	Nitrendipine 20 MG Oral Tablet Box of 50 by Novartis	OMOP2238194	RxNorm Extension	Drug
Antihypertensive agent	41040233	Nitrendipine 20 MG Oral Tablet [Nitrendipin Aristo] Box of 100 by Aristo	OMOP2238195	RxNorm Extension	Drug
Antihypertensive agent	41040234	Nitrendipine 20 MG Oral Tablet [Nitrendipin Stada] Box of 20 by Stada	OMOP2238196	RxNorm Extension	Drug
Antihypertensive agent	41040235	Nitrendipine 20 MG Oral Tablet [Nitrendipin Ct] Box of 20 by AbZ-Pharma	OMOP2238197	RxNorm Extension	Drug
Antihypertensive agent	41040236	Nitrendipine 20 MG Oral Tablet Box of 50 by Dexcel-Pharma	OMOP2238198	RxNorm Extension	Drug
Antihypertensive agent	41040237	Nitrendipine 20 MG Oral Tablet [Nitrendimerck] Box of 50 by Mylan	OMOP2238199	RxNorm Extension	Drug
Antihypertensive agent	41040238	Nitrendipine 10 MG Oral Tablet [Nitrendipin Al] Box of 50 by Aliud	OMOP2238200	RxNorm Extension	Drug
Antihypertensive agent	41040239	Nitrendipine 10 MG Oral Tablet [Nitrendipin Sandoz] Box of 50 by Novartis	OMOP2238201	RxNorm Extension	Drug
Antihypertensive agent	41040240	Nitrendipine 10 MG Oral Tablet [Nitrendipin Corax] Box of 50 by biomo	OMOP2238202	RxNorm Extension	Drug
Antihypertensive agent	41040241	Nitrendipine 10 MG Oral Tablet [Nitrendimerck] Box of 100 by Mylan	OMOP2238203	RxNorm Extension	Drug
Antihypertensive agent	41040242	Nitrendipine 10 MG Oral Tablet [Nitre Abz] Box of 50 by AbZ-Pharma	OMOP2238204	RxNorm Extension	Drug
Antihypertensive agent	41040247	Nimodipine 30 MG Delayed Release Oral Tablet [Nimotop] Box of 30 by Emra-Med	OMOP2238209	RxNorm Extension	Drug
Antihypertensive agent	41040248	Nimodipine 30 MG Oral Tablet [Nimotop] Box of 100 by Opti	OMOP2238210	RxNorm Extension	Drug
Antihypertensive agent	41040249	nilvadipine 16 MG Extended Release Oral Capsule [Escor] Box of 50 by Trommsdorff	OMOP2238211	RxNorm Extension	Drug
Antihypertensive agent	41040250	nilvadipine 8 MG Extended Release Oral Capsule [Nivadil] Box of 100 by Astellas	OMOP2238212	RxNorm Extension	Drug
Antihypertensive agent	41040251	nilvadipine 8 MG Extended Release Oral Capsule [Escor] Box of 30 by Trommsdorff	OMOP2238213	RxNorm Extension	Drug
Antihypertensive agent	41040252	nilvadipine 8 MG Extended Release Oral Capsule [Escor] Box of 30 by Astellas	OMOP2238214	RxNorm Extension	Drug
Antihypertensive agent	41040254	Nifedipine 40 MG Oral Tablet [Nifedipin Stada] Box of 20 by Stada	OMOP2238216	RxNorm Extension	Drug
Antihypertensive agent	41040255	Nifedipine 40 MG Oral Tablet [Nifedipat] Box of 20 by Azupharma	OMOP2238217	RxNorm Extension	Drug
Antihypertensive agent	41040256	Nifedipine 40 MG Oral Tablet [Dignokonstant] Box of 100 by Daiichi Sankyo	OMOP2238218	RxNorm Extension	Drug
Antihypertensive agent	41040257	Nifedipine 40 MG Extended Release Oral Tablet [Cordicant] Box of 50 by Mundipharma	OMOP2238219	RxNorm Extension	Drug
Antihypertensive agent	41040258	Nifedipine 40 MG Extended Release Oral Tablet [Cisday] Box of 100 by Kytta Siegfried	OMOP2238220	RxNorm Extension	Drug
Antihypertensive agent	41040259	Nifedipine 60 MG Extended Release Oral Tablet [Adalat] Box of 100 by Bayer	OMOP2238221	RxNorm Extension	Drug
Antihypertensive agent	41040260	Nifedipine 60 MG Extended Release Oral Tablet [Adalat] Box of 28 by Bayer	OMOP2238222	RxNorm Extension	Drug
Antihypertensive agent	41040261	Nifedipine 60 MG Extended Release Oral Tablet [Aprical] Box of 100 by Amdipharm	OMOP2238223	RxNorm Extension	Drug
Antihypertensive agent	41040262	Nifedipine 60 MG Extended Release Oral Tablet [Aprical] Box of 50 by Amdipharm	OMOP2238224	RxNorm Extension	Drug
Antihypertensive agent	41040263	Nifedipine 60 MG Extended Release Oral Tablet [Aprical] Box of 30 by Shire	OMOP2238225	RxNorm Extension	Drug
Antihypertensive agent	41040264	Nifedipine 10 MG Extended Release Oral Tablet [Nifedipin Stada] Box of 20 by Stada	OMOP2238226	RxNorm Extension	Drug
Antihypertensive agent	41040265	Nifedipine 10 MG Extended Release Oral Tablet [Nifedipin Pb] Box of 100 by Docpharm	OMOP2238227	RxNorm Extension	Drug
Antihypertensive agent	41040266	Nifedipine 10 MG Oral Capsule [Nifehexal] Box of 30 by Novartis	OMOP2238228	RxNorm Extension	Drug
Antihypertensive agent	41040267	Nifedipine 10 MG Oral Capsule [Nife Wolff] Box of 50 by Wolff Bielefeld	OMOP2238229	RxNorm Extension	Drug
Antihypertensive agent	41040268	Nifedipine 10 MG Oral Capsule [Nife Klast] Box of 30 by Linden	OMOP2238230	RxNorm Extension	Drug
Antihypertensive agent	41040269	Nifedipine 10 MG Oral Capsule [Nife-Ct] Box of 100 by AbZ-Pharma	OMOP2238231	RxNorm Extension	Drug
Antihypertensive agent	41040270	Nifedipine 10 MG Oral Capsule [Jedipin] Box of 50 by Jenapharm	OMOP2238232	RxNorm Extension	Drug
Antihypertensive agent	41040271	Nifedipine 10 MG Oral Capsule [Corotrend] Box of 100 by Novartis	OMOP2238233	RxNorm Extension	Drug
Antihypertensive agent	41040272	Nifedipine 10 MG Oral Capsule [Cordicant] Box of 50 by Mundipharma	OMOP2238234	RxNorm Extension	Drug
Antihypertensive agent	41040273	Nifedipine 10 MG Oral Capsule [Adalat] Box of 100 by Kohlpharma	OMOP2238235	RxNorm Extension	Drug
Antihypertensive agent	41040274	Nifedipine 10 MG Oral Capsule Box of 100 by Sanol	OMOP2238236	RxNorm Extension	Drug
Antihypertensive agent	41040275	Nifedipine 5 MG Oral Capsule [Pidilat] Box of 250 by Mylan	OMOP2238237	RxNorm Extension	Drug
Antihypertensive agent	41040276	Nifedipine 5 MG Oral Capsule [Nifedipin Verla] Box of 100 by Verla	OMOP2238238	RxNorm Extension	Drug
Antihypertensive agent	41040277	Nifedipine 5 MG Oral Capsule [Nifedipin Pb] Box of 30 by PB	OMOP2238239	RxNorm Extension	Drug
Antihypertensive agent	41040278	Nifedipine 5 MG Oral Capsule [Nifecor] Box of 100 by Betapharm	OMOP2238240	RxNorm Extension	Drug
Antihypertensive agent	41040279	Nifedipine 5 MG Oral Capsule [Jedipin] Box of 100 by Jenapharm	OMOP2238241	RxNorm Extension	Drug
Antihypertensive agent	41040280	Nifedipine 5 MG Oral Capsule [Duranifin] Box of 25 by Mylan	OMOP2238242	RxNorm Extension	Drug
Antihypertensive agent	41040281	Nifedipine 5 MG Oral Capsule [Aprical] Box of 100 by Shire	OMOP2238243	RxNorm Extension	Drug
Antihypertensive agent	41040282	Nifedipine 30 MG Oral Tablet [Nifedipin Stada] Box of 50 by Stada	OMOP2238244	RxNorm Extension	Drug
Antihypertensive agent	41040283	Nifedipine 20 MG Extended Release Oral Capsule [Nifedipin Al] Box of 50 by Aliud	OMOP2238245	RxNorm Extension	Drug
Antihypertensive agent	41040284	Nifedipine 20 MG Extended Release Oral Capsule [Jedipin] Box of 100 by Jenapharm	OMOP2238246	RxNorm Extension	Drug
Antihypertensive agent	41040285	Nifedipine 20 MG Extended Release Oral Tablet [Nifedipin Pb] Box of 30 by Docpharm	OMOP2238247	RxNorm Extension	Drug
Antihypertensive agent	41040286	Nifedipine 20 MG Extended Release Oral Tablet [Nifedipin Al] Box of 100 by Aliud	OMOP2238248	RxNorm Extension	Drug
Antihypertensive agent	41040287	Nifedipine 20 MG Oral Tablet [Nifecor] Box of 30 by Betapharm	OMOP2238249	RxNorm Extension	Drug
Antihypertensive agent	41040288	Nifedipine 20 MG Extended Release Oral Tablet [Nife Isis] Box of 50 by Puren	OMOP2238250	RxNorm Extension	Drug
Antihypertensive agent	41040289	Nifedipine 20 MG Oral Tablet [Nife Basf] Box of 100 by Novartis	OMOP2238251	RxNorm Extension	Drug
Antihypertensive agent	41040290	Nifedipine 20 MG Extended Release Oral Tablet [Cordicant] Box of 100 by Mundipharma	OMOP2238252	RxNorm Extension	Drug
Antihypertensive agent	41040291	Nifedipine 20 MG Extended Release Oral Tablet [Adalat] Box of 100 by Kohlpharma	OMOP2238253	RxNorm Extension	Drug
Antihypertensive agent	41040292	Nifedipine 20 MG Extended Release Oral Tablet [Adalat] Box of 42 by Bayer	OMOP2238254	RxNorm Extension	Drug
Antihypertensive agent	41040293	Nifedipine 20 MG Oral Tablet Box of 30 by Dexcel-Pharma	OMOP2238255	RxNorm Extension	Drug
Antihypertensive agent	41040312	nebivolol 5 MG Oral Tablet [Nebivolol Ratiopharm] Box of 50 by Ratiopharm	OMOP2238274	RxNorm Extension	Drug
Antihypertensive agent	41040313	nebivolol 5 MG Oral Tablet [Nebivolol Heumann] Box of 50 by Heumann	OMOP2238275	RxNorm Extension	Drug
Antihypertensive agent	41040314	nebivolol 5 MG Oral Tablet [NEBIVOLOL ACTAVIS] Box of 30 by Puren	OMOP2238276	RxNorm Extension	Drug
Antihypertensive agent	41040315	nebivolol 5 MG Oral Tablet [Nebivolol 1a Pharma] Box of 100 by 1 A	OMOP2238277	RxNorm Extension	Drug
Antihypertensive agent	41040316	nebivolol 5 MG Oral Tablet [Nebivolol 1a Pharma] Box of 50 by 1 A	OMOP2238278	RxNorm Extension	Drug
Antihypertensive agent	41040358	moxonidine 0.4 MG Delayed Release Oral Tablet [Moxonidin Stada] Box of 50 by Stada	OMOP2238320	RxNorm Extension	Drug
Antihypertensive agent	41040359	moxonidine 0.4 MG Delayed Release Oral Tablet [Moxonidin Pharma] Box of 100 by AAA-Pharma	OMOP2238321	RxNorm Extension	Drug
Antihypertensive agent	41040360	moxonidine 0.4 MG Oral Tablet [Moxonidin Pharma] Box of 100 by AAA-Pharma	OMOP2238322	RxNorm Extension	Drug
Antihypertensive agent	41040361	moxonidine 0.4 MG Delayed Release Oral Tablet [Moxonidin Ct] Box of 30 by AbZ-Pharma	OMOP2238323	RxNorm Extension	Drug
Antihypertensive agent	41040362	moxonidine 0.4 MG Oral Tablet [Moxonidin Ct] Box of 30 by AbZ-Pharma	OMOP2238324	RxNorm Extension	Drug
Antihypertensive agent	41040363	moxonidine 0.4 MG Delayed Release Oral Tablet [Moxonidin-Corax] Box of 50 by biomo	OMOP2238325	RxNorm Extension	Drug
Antihypertensive agent	41040364	moxonidine 0.4 MG Delayed Release Oral Tablet [Cynt] Box of 50 by Gerke	OMOP2238326	RxNorm Extension	Drug
Antihypertensive agent	41040365	moxonidine 0.4 MG Oral Tablet [Physiotens] Box of 30 by Mylan	OMOP2238327	RxNorm Extension	Drug
Antihypertensive agent	41040366	moxonidine 0.4 MG Oral Tablet [Moxonidin Hexal] Box of 30 by Novartis	OMOP2238328	RxNorm Extension	Drug
Antihypertensive agent	41040367	moxonidine 0.4 MG Oral Tablet [Moxonidin Heumann] Box of 30 by Heumann	OMOP2238329	RxNorm Extension	Drug
Antihypertensive agent	41040368	moxonidine 0.4 MG Oral Tablet [Moxodura] Box of 50 by Mylan	OMOP2238330	RxNorm Extension	Drug
Antihypertensive agent	41040369	moxonidine 0.4 MG Oral Tablet [Cynt] Box of 50 by Mtk	OMOP2238331	RxNorm Extension	Drug
Antihypertensive agent	41040370	moxonidine 0.2 MG Delayed Release Oral Tablet [Moxonidin Stada] Box of 100 by Stada	OMOP2238332	RxNorm Extension	Drug
Antihypertensive agent	41040371	moxonidine 0.2 MG Delayed Release Oral Tablet [Moxonidin Hexal] Box of 100 by Novartis	OMOP2238333	RxNorm Extension	Drug
Antihypertensive agent	41040372	moxonidine 0.2 MG Oral Tablet [Moxonidin Hexal] Box of 50 by Novartis	OMOP2238334	RxNorm Extension	Drug
Antihypertensive agent	41040373	moxonidine 0.2 MG Delayed Release Oral Tablet [Moxonidin Heumann] Box of 500 by Heumann	OMOP2238335	RxNorm Extension	Drug
Antihypertensive agent	41040374	moxonidine 0.2 MG Oral Tablet [Moxonidin-Corax] Box of 30 by biomo	OMOP2238336	RxNorm Extension	Drug
Antihypertensive agent	41040375	moxonidine 0.2 MG Delayed Release Oral Tablet [Moxogamma] Box of 30 by Woerwag	OMOP2238337	RxNorm Extension	Drug
Antihypertensive agent	41040376	moxonidine 0.2 MG Oral Tablet [Moxodura] Box of 50 by Mylan	OMOP2238338	RxNorm Extension	Drug
Antihypertensive agent	41040377	moxonidine 0.3 MG Oral Tablet [Moxonidin 1a Pharma] Box of 100 by 1 A	OMOP2238339	RxNorm Extension	Drug
Antihypertensive agent	41040378	moxonidine 0.3 MG Oral Tablet [Moxocard] Box of 30 by TEVA	OMOP2238340	RxNorm Extension	Drug
Antihypertensive agent	41040533	Minoxidil 2.5 MG Oral Tablet [Loniten] Box of 30 by Eurim-Pharm	OMOP2238495	RxNorm Extension	Drug
Antihypertensive agent	41040554	Metoprolol 50 MG Oral Tablet [Metoprolol Actavis] Box of 30 by Puren	OMOP2238516	RxNorm Extension	Drug
Antihypertensive agent	41040555	Metoprolol 50 MG Oral Tablet [Metok Abz] Box of 30 by AbZ-Pharma	OMOP2238517	RxNorm Extension	Drug
Antihypertensive agent	41040556	Metoprolol 50 MG Oral Tablet [Lopresor] Box of 50 by Mtk	OMOP2238518	RxNorm Extension	Drug
Antihypertensive agent	41040557	Metoprolol 50 MG Oral Tablet [Metoprolol Verla] Box of 30 by Verla	OMOP2238519	RxNorm Extension	Drug
Antihypertensive agent	41040558	Metoprolol 50 MG Oral Tablet [METOPROLOL SANDOZ] Box of 100 by Novartis	OMOP2238520	RxNorm Extension	Drug
Antihypertensive agent	41040559	Metoprolol 50 MG Oral Tablet [Metoprolol Heumann] Box of 100 by Heumann	OMOP2238521	RxNorm Extension	Drug
Antihypertensive agent	41040560	Metoprolol 50 MG Oral Tablet [Metoprolol Heumann] Box of 30 by Norispharm	OMOP2238522	RxNorm Extension	Drug
Antihypertensive agent	41040561	Metoprolol 50 MG Oral Tablet [Metoprogamma] Box of 30 by AAA-Pharma	OMOP2238523	RxNorm Extension	Drug
Antihypertensive agent	41040562	Metoprolol 50 MG Oral Tablet [Meto Puren] Box of 50 by Puren	OMOP2238524	RxNorm Extension	Drug
Antihypertensive agent	41040563	Metoprolol 50 MG Oral Tablet [Meto Phamos] Box of 50 by Cathapham	OMOP2238525	RxNorm Extension	Drug
Antihypertensive agent	41040564	Metoprolol 50 MG Oral Tablet [Beloc] Box of 100 by Emra-Med	OMOP2238526	RxNorm Extension	Drug
Antihypertensive agent	41040565	Metoprolol 50 MG Oral Tablet [Beloc] Box of 30 by Astrazeneca	OMOP2238527	RxNorm Extension	Drug
Antihypertensive agent	41040566	Metoprolol 50 MG Oral Tablet Box of 50 by Novartis	OMOP2238528	RxNorm Extension	Drug
Antihypertensive agent	41040568	Metoprolol 200 MG Extended Release Oral Tablet [Prelis] Box of 100 by Mibe	OMOP2238530	RxNorm Extension	Drug
Antihypertensive agent	41040569	Metoprolol 200 MG Extended Release Oral Tablet [Prelis] Box of 50 by Novartis	OMOP2238531	RxNorm Extension	Drug
Antihypertensive agent	41040570	Metoprolol 200 MG Extended Release Oral Tablet [METOPROLOL SANDOZ] Box of 50 by Novartis	OMOP2238532	RxNorm Extension	Drug
Antihypertensive agent	41040572	Metoprolol 190 MG Oral Tablet [Metoprolol Pb] Box of 100 by Docpharm	OMOP2238534	RxNorm Extension	Drug
Antihypertensive agent	41040574	Metoprolol 200 MG Extended Release Oral Tablet [Metoprolol Heumann] Box of 30 by Heunet	OMOP2238536	RxNorm Extension	Drug
Antihypertensive agent	41040575	Metoprolol 200 MG Extended Release Oral Tablet [Metoprolol Axcount] Box of 30 by Axcount Generika	OMOP2238537	RxNorm Extension	Drug
Antihypertensive agent	41040576	Metoprolol 200 MG Extended Release Oral Tablet [Metoprolol 1a Pharma] Box of 100 by 1 A	OMOP2238538	RxNorm Extension	Drug
Antihypertensive agent	41040577	Metoprolol 200 MG Extended Release Oral Tablet [Metok Abz] Box of 50 by AbZ-Pharma	OMOP2238539	RxNorm Extension	Drug
Antihypertensive agent	41040580	Metoprolol 200 MG Extended Release Oral Tablet [Meto Puren] Box of 20 by Puren	OMOP2238542	RxNorm Extension	Drug
Antihypertensive agent	41040582	Metoprolol 200 MG Extended Release Oral Tablet [Meto Basf] Box of 50 by Novartis	OMOP2238544	RxNorm Extension	Drug
Antihypertensive agent	41040584	Metoprolol 50 MG Oral Tablet [Metoprololsuccinat Stada] Box of 100 by Stada	OMOP2238546	RxNorm Extension	Drug
Antihypertensive agent	41040585	Metoprolol 50 MG Oral Tablet [Metoprololsuccinat Bioeq Pharma] Box of 50 by Bioeq	OMOP2238547	RxNorm Extension	Drug
Antihypertensive agent	41040586	Metoprolol 50 MG Oral Tablet [Metoprololsuccinat 1a Pharma] Box of 30 by 1 A	OMOP2238548	RxNorm Extension	Drug
Antihypertensive agent	41040587	Metoprolol 50 MG Extended Release Oral Tablet Box of 30 by AAA-Pharma	OMOP2238549	RxNorm Extension	Drug
Antihypertensive agent	41040588	Metoprolol 50 MG Extended Release Oral Tablet [Metoprolol Succinate Farmaprojects Bqp] Box of 30 by Bioeq	OMOP2238550	RxNorm Extension	Drug
Antihypertensive agent	41040589	Metoprolol 50 MG Oral Tablet [Metoprolol Acino A9m] Box of 50 by Luye	OMOP2238551	RxNorm Extension	Drug
Antihypertensive agent	41040590	Metoprolol 50 MG Oral Tablet [Metohexal] Box of 50 by Novartis	OMOP2238552	RxNorm Extension	Drug
Antihypertensive agent	41040591	Metoprolol 50 MG Extended Release Oral Tablet Box of 100 by Novartis	OMOP2238553	RxNorm Extension	Drug
Antihypertensive agent	41040592	Metoprolol 100 MG Delayed Release Oral Tablet [Metoprolol Stada] Box of 100 by Stada	OMOP2238554	RxNorm Extension	Drug
Antihypertensive agent	41040593	Metoprolol 100 MG Extended Release Oral Tablet [Metoprolol-Ratiopharm] Box of 30 by Ratiopharm	OMOP2238555	RxNorm Extension	Drug
Antihypertensive agent	41040594	Metoprolol 100 MG Delayed Release Oral Tablet [Metoprolol Actavis] Box of 100 by Puren	OMOP2238556	RxNorm Extension	Drug
Antihypertensive agent	41040595	Metoprolol 100 MG Oral Tablet [Metoprolol Actavis] Box of 50 by Puren	OMOP2238557	RxNorm Extension	Drug
Antihypertensive agent	41040596	Metoprolol 100 MG Delayed Release Oral Tablet [Metohexal] Box of 25 by Novartis	OMOP2238558	RxNorm Extension	Drug
Antihypertensive agent	41040597	Metoprolol 100 MG Oral Tablet [Metohexal] Box of 25 by Novartis	OMOP2238559	RxNorm Extension	Drug
Antihypertensive agent	41040598	Metoprolol 100 MG Extended Release Oral Tablet [Metodura] Box of 30 by Mylan	OMOP2238560	RxNorm Extension	Drug
Antihypertensive agent	41040599	Metoprolol 100 MG Oral Tablet [Lopressor] Box of 50 by Opti	OMOP2238561	RxNorm Extension	Drug
Antihypertensive agent	41040600	Metoprolol 100 MG Extended Release Oral Tablet [Lopresor] Box of 30 by Emra-Med	OMOP2238562	RxNorm Extension	Drug
Antihypertensive agent	41040601	Metoprolol 100 MG Oral Tablet [Lopressor] Box of 100 by Opti	OMOP2238563	RxNorm Extension	Drug
Antihypertensive agent	41040602	Metoprolol 100 MG Oral Tablet [Sigaprolol] Box of 100 by Pfizer	OMOP2238564	RxNorm Extension	Drug
Antihypertensive agent	41040603	Metoprolol 100 MG Oral Tablet [Sigaprolol] Box of 50 by Pfizer	OMOP2238565	RxNorm Extension	Drug
Antihypertensive agent	41040604	Metoprolol 100 MG Oral Tablet [Metoprolol Wolff] Box of 100 by Wolff Bielefeld	OMOP2238566	RxNorm Extension	Drug
Antihypertensive agent	41040605	Metoprolol 100 MG Oral Tablet [Metoprolol Stada] Box of 30 by Stada	OMOP2238567	RxNorm Extension	Drug
Antihypertensive agent	41040606	Metoprolol 100 MG Oral Tablet [Metoprolol Axcount] Box of 50 by Axcount Generika	OMOP2238568	RxNorm Extension	Drug
Antihypertensive agent	41040607	Metoprolol 100 MG Oral Tablet [Metodoc] Box of 30 by Docpharm	OMOP2238569	RxNorm Extension	Drug
Antihypertensive agent	41040608	Metoprolol 100 MG Oral Tablet Box of 20 by Kyowa Kirin	OMOP2238570	RxNorm Extension	Drug
Antihypertensive agent	41040609	Metoprolol 100 MG Oral Tablet [Jeprolol] Box of 50 by Mibe	OMOP2238571	RxNorm Extension	Drug
Antihypertensive agent	41040610	Metoprolol 100 MG Oral Tablet [Dignometoprol] Box of 30 by Daiichi Sankyo	OMOP2238572	RxNorm Extension	Drug
Antihypertensive agent	41040611	Metoprolol 100 MG Oral Tablet [Beloc] Box of 50 by Kohlpharma	OMOP2238573	RxNorm Extension	Drug
Antihypertensive agent	41040612	Metoprolol 100 MG Oral Tablet Box of 50 by Apogepha	OMOP2238574	RxNorm Extension	Drug
Antihypertensive agent	41040613	Metoprolol 100 MG Oral Tablet Box of 30 by Dexcel-Pharma	OMOP2238575	RxNorm Extension	Drug
Antihypertensive agent	41040614	Metoprolol 25 MG Extended Release Oral Tablet [SELOKEN] Box of 100 by Eurim-Pharm	OMOP2238576	RxNorm Extension	Drug
Antihypertensive agent	41040615	Metoprolol 25 MG Oral Tablet [Metoprolol-Ratiopharm] Box of 30 by Ratiopharm	OMOP2238577	RxNorm Extension	Drug
Antihypertensive agent	41040616	Metoprolol 25 MG Oral Tablet [Metohexal] Box of 50 by Novartis	OMOP2238578	RxNorm Extension	Drug
Antihypertensive agent	41040617	Metoprolol 25 MG Extended Release Oral Tablet [Meto Succinat Sandoz] Box of 30 by Novartis	OMOP2238579	RxNorm Extension	Drug
Antihypertensive agent	41040618	Metoprolol 25 MG Oral Tablet [Beloc] Box of 100 by Astrazeneca	OMOP2238580	RxNorm Extension	Drug
Antihypertensive agent	41040619	Metoprolol 200 MG Extended Release Oral Tablet [Metoprololsuccinat Al] Box of 50 by Aliud	OMOP2238581	RxNorm Extension	Drug
Antihypertensive agent	41040620	Metoprolol 190 MG Oral Tablet [Metoprololsuccinat Teva] Box of 100 by TEVA	OMOP2238582	RxNorm Extension	Drug
Antihypertensive agent	41040621	Metoprolol 190 MG Oral Tablet Box of 100 by AAA-Pharma	OMOP2238583	RxNorm Extension	Drug
Antihypertensive agent	41040622	Metoprolol 190 MG Oral Tablet [Metoprolol Acino A9m] Box of 100 by Luye	OMOP2238584	RxNorm Extension	Drug
Antihypertensive agent	41040623	Metoprolol 100 MG Extended Release Oral Tablet [Metoprolol Succinate Farmaprojects Fpj] Box of 30 by Farmaprojects	OMOP2238585	RxNorm Extension	Drug
Antihypertensive agent	41040624	Metoprolol 100 MG Extended Release Oral Tablet [Metoprolol Succinate Farmaprojects Bqp] Box of 100 by Bioeq	OMOP2238586	RxNorm Extension	Drug
Antihypertensive agent	41040625	Metoprolol 100 MG Oral Tablet [SELOKEN] Box of 100 by Kohlpharma	OMOP2238587	RxNorm Extension	Drug
Antihypertensive agent	41040626	Metoprolol 100 MG Oral Tablet [Metoprololsuccinat Teva] Box of 30 by TEVA	OMOP2238588	RxNorm Extension	Drug
Antihypertensive agent	41040627	Metoprolol 100 MG Oral Tablet [Metoprololsuccinat Dura] Box of 100 by Mylan	OMOP2238589	RxNorm Extension	Drug
Antihypertensive agent	41040628	Metoprolol 100 MG Oral Tablet [Metoprololsuccinat Bioeq Pharma] Box of 100 by Bioeq	OMOP2238590	RxNorm Extension	Drug
Antihypertensive agent	41040629	Metoprolol 100 MG Oral Tablet [Metoprololsuccinat Al] Box of 30 by Aliud	OMOP2238591	RxNorm Extension	Drug
Antihypertensive agent	41040630	Metoprolol 100 MG Extended Release Oral Tablet [Metoprololsuccinat Al] Box of 30 by Aliud	OMOP2238592	RxNorm Extension	Drug
Antihypertensive agent	41040631	Metoprolol 100 MG Extended Release Oral Tablet [Metoprololsuccinat 1a Pharma] Box of 30 by 1 A	OMOP2238593	RxNorm Extension	Drug
Antihypertensive agent	41040632	Metoprolol 100 MG Oral Tablet [Metoprololsuccinat 1a Pharma] Box of 30 by 1 A	OMOP2238594	RxNorm Extension	Drug
Antihypertensive agent	41040633	Metoprolol 100 MG Oral Tablet [Metoprolol Succinate Farmaprojects Bqp] Box of 50 by Bioeq	OMOP2238595	RxNorm Extension	Drug
Antihypertensive agent	41040634	Metoprolol 100 MG Extended Release Oral Tablet [Metoprolol Succinat Actavis] Box of 50 by Puren	OMOP2238596	RxNorm Extension	Drug
Antihypertensive agent	41040636	Metoprolol 100 MG Extended Release Oral Tablet [Metohexal] Box of 100 by Novartis	OMOP2238598	RxNorm Extension	Drug
Antihypertensive agent	41040766	mepindolol 2.5 MG Oral Tablet [Corindolan] Box of 50 by Bayer	OMOP2238728	RxNorm Extension	Drug
Antihypertensive agent	41040812	Mefruside 12.5 MG / Nifedipine 20 MG Oral Tablet [Sali Adalat] Box of 30 by Bayer	OMOP2238774	RxNorm Extension	Drug
Antihypertensive agent	41040884	Losartan 50 MG Delayed Release Oral Tablet [Losartan Winthrop] Box of 56 by Sanofi	OMOP2238846	RxNorm Extension	Drug
Antihypertensive agent	41040885	Losartan 50 MG Delayed Release Oral Tablet [Losartan Stada] Box of 28 by Stada	OMOP2238847	RxNorm Extension	Drug
Antihypertensive agent	41040886	Losartan 50 MG Oral Tablet [Losartan Kalium Volkspharma] Box of 56 by Docpharm	OMOP2238848	RxNorm Extension	Drug
Antihypertensive agent	41040887	Losartan 50 MG Delayed Release Oral Tablet [Losartan Kalium Axcount] Box of 28 by Axcount Generika	OMOP2238849	RxNorm Extension	Drug
Antihypertensive agent	41040888	Losartan 50 MG Oral Tablet [Losartan Hennig] Box of 28 by Hennig	OMOP2238850	RxNorm Extension	Drug
Antihypertensive agent	41040889	Losartan 50 MG Oral Tablet [Losartan Dura] Box of 56 by Mylan	OMOP2238851	RxNorm Extension	Drug
Antihypertensive agent	41040890	Losartan 50 MG Oral Tablet [Losartan Al] Box of 56 by Aliud	OMOP2238852	RxNorm Extension	Drug
Antihypertensive agent	41040891	Losartan 50 MG Delayed Release Oral Tablet [Cozaar] Box of 98 by Gerke	OMOP2238853	RxNorm Extension	Drug
Antihypertensive agent	41040892	Losartan 50 MG Oral Tablet [Cozaar] Box of 56 by Emra-Med	OMOP2238854	RxNorm Extension	Drug
Antihypertensive agent	41040893	Losartan 50 MG Oral Tablet Box of 56 by Bluefish	OMOP2238855	RxNorm Extension	Drug
Antihypertensive agent	41040894	Losartan 50 MG Oral Tablet Box of 28 by Orifarm Leverkus	OMOP2238856	RxNorm Extension	Drug
Antihypertensive agent	41040895	Losartan 50 MG Oral Tablet [LOSARTAN SANDOZ] Box of 98 by Novartis	OMOP2238857	RxNorm Extension	Drug
Antihypertensive agent	41040896	Losartan 50 MG Oral Tablet [LOSARTAN SANDOZ] Box of 56 by Novartis	OMOP2238858	RxNorm Extension	Drug
Antihypertensive agent	41040897	Losartan 50 MG Oral Tablet [Losartan Hexal] Box of 28 by Novartis	OMOP2238859	RxNorm Extension	Drug
Antihypertensive agent	41040898	Losartan 50 MG Oral Tablet [Losartan Atid] Box of 56 by Dexcel-Pharma	OMOP2238860	RxNorm Extension	Drug
Antihypertensive agent	41040899	Losartan 50 MG Oral Tablet Box of 28 by Betapharm	OMOP2238861	RxNorm Extension	Drug
Antihypertensive agent	41040900	Losartan 100 MG Oral Tablet [Losartan Hexal] Box of 56 by Novartis	OMOP2238862	RxNorm Extension	Drug
Antihypertensive agent	41040901	Losartan 100 MG Delayed Release Oral Tablet [Losartan 1a Pharma] Box of 56 by 1 A	OMOP2238863	RxNorm Extension	Drug
Antihypertensive agent	41040902	Losartan 100 MG Oral Tablet [Losar Teva] Box of 28 by TEVA	OMOP2238864	RxNorm Extension	Drug
Antihypertensive agent	41040903	Losartan 100 MG Delayed Release Oral Tablet Box of 28 by AAA-Pharma	OMOP2238865	RxNorm Extension	Drug
Antihypertensive agent	41040904	Losartan 100 MG Oral Tablet [Losartan Aristo] Box of 28 by Aristo	OMOP2238866	RxNorm Extension	Drug
Antihypertensive agent	41040905	Losartan 25 MG Oral Tablet [Losartan Hennig] Box of 28 by Hennig	OMOP2238867	RxNorm Extension	Drug
Antihypertensive agent	41040906	Losartan 25 MG Oral Tablet [Losartan Atid] Box of 98 by Dexcel-Pharma	OMOP2238868	RxNorm Extension	Drug
Antihypertensive agent	41040907	Losartan 25 MG Oral Tablet [Losargamma] Box of 98 by Woerwag	OMOP2238869	RxNorm Extension	Drug
Antihypertensive agent	41040908	Losartan 25 MG Oral Tablet [Losargamma] Box of 56 by AAA-Pharma	OMOP2238870	RxNorm Extension	Drug
Antihypertensive agent	41040909	Losartan 25 MG Oral Tablet [LOSARTAN RATIOPHARM] Box of 28 by Ratiopharm	OMOP2238871	RxNorm Extension	Drug
Antihypertensive agent	41040910	Losartan 12.5 MG Oral Tablet [Lorzaar] Box of 210 by Merck	OMOP2238872	RxNorm Extension	Drug
Antihypertensive agent	41040959	Lisinopril 10 MG Oral Tablet [Lisinopril Heumann] Box of 30 by Heumann	OMOP2238921	RxNorm Extension	Drug
Antihypertensive agent	41040960	Lisinopril 10 MG Oral Tablet [Lisinopril Ct] Box of 30 by AbZ-Pharma	OMOP2238922	RxNorm Extension	Drug
Antihypertensive agent	41040961	Lisinopril 10 MG Oral Tablet [Acerbon] Box of 100 by Astrazeneca	OMOP2238923	RxNorm Extension	Drug
Antihypertensive agent	41040962	Lisinopril 5 MG Oral Tablet [LISINOPRIL SANDOZ] Box of 30 by Novartis	OMOP2238924	RxNorm Extension	Drug
Antihypertensive agent	41040963	Lisinopril 5 MG Oral Tablet [LISINOPRIL RATIOPHARM] Box of 100 by Ratiopharm	OMOP2238925	RxNorm Extension	Drug
Antihypertensive agent	41040964	Lisinopril 5 MG Oral Tablet [Lisi Hennig] Box of 100 by Hennig	OMOP2238926	RxNorm Extension	Drug
Antihypertensive agent	41040965	Lisinopril 5 MG Oral Tablet Box of 50 by Novartis	OMOP2238927	RxNorm Extension	Drug
Antihypertensive agent	41040966	Lisinopril 2.5 MG Oral Tablet [Lisinopril Stada] Box of 50 by Stada	OMOP2238928	RxNorm Extension	Drug
Antihypertensive agent	41040967	Lisinopril 2.5 MG Oral Tablet [LISINOPRIL RATIOPHARM] Box of 50 by Ratiopharm	OMOP2238929	RxNorm Extension	Drug
Antihypertensive agent	41040968	Lisinopril 2.5 MG Oral Tablet [Lisigamma] Box of 50 by Woerwag	OMOP2238930	RxNorm Extension	Drug
Antihypertensive agent	41040969	Lisinopril 2.5 MG Oral Tablet [Lisibeta] Box of 100 by Betapharm	OMOP2238931	RxNorm Extension	Drug
Antihypertensive agent	41040970	Lisinopril 20 MG Oral Tablet [Lisinopril Atid] Box of 30 by Dexcel-Pharma	OMOP2238932	RxNorm Extension	Drug
Antihypertensive agent	41040971	Lisinopril 20 MG Oral Tablet [Lisi Hennig] Box of 60 by Hennig	OMOP2238933	RxNorm Extension	Drug
Antihypertensive agent	41040972	Lisinopril 20 MG Oral Tablet Box of 100 by Azupharma	OMOP2238934	RxNorm Extension	Drug
Antihypertensive agent	41040973	Lisinopril 20 MG Oral Tablet Box of 50 by Novartis	OMOP2238935	RxNorm Extension	Drug
Antihypertensive agent	41040974	Lisinopril 20 MG Oral Tablet Box of 30 by Azupharma	OMOP2238936	RxNorm Extension	Drug
Antihypertensive agent	41040975	Lisinopril 30 MG Oral Tablet [Lisinopril 1a Pharma] Box of 100 by 1 A	OMOP2238937	RxNorm Extension	Drug
Antihypertensive agent	41040976	Lisinopril 30 MG Oral Tablet [Lisinopril 1a Pharma] Box of 50 by 1 A	OMOP2238938	RxNorm Extension	Drug
Antihypertensive agent	41041108	lercanidipine 10 MG Oral Tablet [Carmen] Box of 100 by Berlin-Chemie	OMOP2239070	RxNorm Extension	Drug
Antihypertensive agent	41041109	lercanidipine 10 MG Delayed Release Oral Tablet [Carmen] Box of 100 by Berlin-Chemie	OMOP2239071	RxNorm Extension	Drug
Antihypertensive agent	41041110	lercanidipine 10 MG Delayed Release Oral Tablet [Carmen] Box of 50 by Berlin-Chemie	OMOP2239072	RxNorm Extension	Drug
Antihypertensive agent	41041111	lercanidipine 20 MG Oral Tablet [Lercanidipin Puren] Box of 100 by Puren	OMOP2239073	RxNorm Extension	Drug
Antihypertensive agent	41041112	lercanidipine 20 MG Oral Tablet [Lercanidipin Omniapharm] Box of 28 by Recordati	OMOP2239074	RxNorm Extension	Drug
Antihypertensive agent	41041113	lercanidipine 20 MG Oral Tablet [Lercanidipin Actavis] Box of 28 by Puren	OMOP2239075	RxNorm Extension	Drug
Antihypertensive agent	41041114	lercanidipine 20 MG Oral Tablet [Lercanidipin Heumann] Box of 28 by Heumann	OMOP2239076	RxNorm Extension	Drug
Antihypertensive agent	41041210	lacidipine 4 MG Oral Tablet [Motens] Box of 49 by Kohlpharma	OMOP2239172	RxNorm Extension	Drug
Antihypertensive agent	41041245	Isradipine 2.5 MG Extended Release Oral Capsule [Lomir] Box of 50 by Novartis	OMOP2239207	RxNorm Extension	Drug
Antihypertensive agent	41041246	Isradipine 5 MG Extended Release Oral Capsule [Lomir] Box of 20 by Emra-Med	OMOP2239208	RxNorm Extension	Drug
Antihypertensive agent	41041294	Isosorbide Dinitrate 10 MG / Verapamil 80 MG Oral Tablet [Stenoptin] Box of 100 by Abbvie	OMOP2239256	RxNorm Extension	Drug
Antihypertensive agent	41041295	Isosorbide Dinitrate 10 MG / Verapamil 80 MG Oral Tablet [Stenoptin] Box of 30 by Abbvie	OMOP2239257	RxNorm Extension	Drug
Antihypertensive agent	41041327	irbesartan 300 MG Oral Tablet [Irbesartan Stada] Box of 98 by Stada	OMOP2239289	RxNorm Extension	Drug
Antihypertensive agent	41041328	irbesartan 300 MG Delayed Release Oral Tablet [Irbesartan Al] Box of 56 by Aliud	OMOP2239290	RxNorm Extension	Drug
Antihypertensive agent	41041329	irbesartan 300 MG Delayed Release Oral Tablet [Irbesartan Actavis] Box of 56 by Puren	OMOP2239291	RxNorm Extension	Drug
Antihypertensive agent	41041330	irbesartan 300 MG Oral Tablet [Karvea] Box of 98 by Sanofi	OMOP2239292	RxNorm Extension	Drug
Antihypertensive agent	41041331	irbesartan 300 MG Oral Tablet [Karvea] Box of 56 by Cc	OMOP2239293	RxNorm Extension	Drug
Antihypertensive agent	41041332	irbesartan 300 MG Oral Tablet [Irbesartan Aurobindo] Box of 98 by Aurobindo	OMOP2239294	RxNorm Extension	Drug
Antihypertensive agent	41041333	irbesartan 300 MG Oral Tablet [Aprovel] Box of 56 by Eurim-Pharm	OMOP2239295	RxNorm Extension	Drug
Antihypertensive agent	41041334	irbesartan 150 MG Delayed Release Oral Tablet [IRBESARTAN RATIOPHARM] Box of 98 by Ratiopharm	OMOP2239296	RxNorm Extension	Drug
Antihypertensive agent	41041335	irbesartan 150 MG Delayed Release Oral Tablet [Irbesartan Bluefish] Box of 98 by Bluefish	OMOP2239297	RxNorm Extension	Drug
Antihypertensive agent	41041336	irbesartan 150 MG Oral Tablet [Irbesartan Hormosan] Box of 28 by Hormosan	OMOP2239298	RxNorm Extension	Drug
Antihypertensive agent	41041337	irbesartan 150 MG Oral Tablet [Karvea] Box of 98 by Aca Mueller	OMOP2239299	RxNorm Extension	Drug
Antihypertensive agent	41041338	irbesartan 150 MG Oral Tablet [Karvea] Box of 28 by Emra-Med	OMOP2239300	RxNorm Extension	Drug
Antihypertensive agent	41041339	irbesartan 75 MG Delayed Release Oral Tablet [IRBESARTAN ZENTIVA] Box of 56 by Sanofi	OMOP2239301	RxNorm Extension	Drug
Antihypertensive agent	41041340	irbesartan 75 MG Oral Tablet [Irbesartan Dexcel] Box of 98 by Dexcel-Pharma	OMOP2239302	RxNorm Extension	Drug
Antihypertensive agent	41041341	irbesartan 75 MG Delayed Release Oral Tablet [Irbesartan 1a Pharma] Box of 98 by 1 A	OMOP2239303	RxNorm Extension	Drug
Antihypertensive agent	41041342	irbesartan 75 MG Oral Tablet [Irbesartan Actavis] Box of 28 by Puren	OMOP2239304	RxNorm Extension	Drug
Antihypertensive agent	41041343	irbesartan 75 MG Oral Tablet [Karvea] Box of 98 by Kohlpharma	OMOP2239305	RxNorm Extension	Drug
Antihypertensive agent	41041344	irbesartan 75 MG Oral Tablet [Irbesartan Heumann] Box of 98 by Heumann	OMOP2239306	RxNorm Extension	Drug
Antihypertensive agent	41041345	irbesartan 75 MG Oral Tablet [Aprovel] Box of 56 by Kohlpharma	OMOP2239307	RxNorm Extension	Drug
Antihypertensive agent	41041346	irbesartan 75 MG Oral Tablet [Aprovel] Box of 56 by Emra-Med	OMOP2239308	RxNorm Extension	Drug
Antihypertensive agent	41041347	irbesartan 75 MG Oral Tablet [Aprovel] Box of 28 by Emra-Med	OMOP2239309	RxNorm Extension	Drug
Antihypertensive agent	41041389	Indapamide 1.25 MG / Perindopril 5 MG Oral Tablet [BIPRETERAX] Box of 30 by Gerke	OMOP2239351	RxNorm Extension	Drug
Antihypertensive agent	41041390	Indapamide 1.5 MG Extended Release Oral Tablet [Indapamid Stada] Box of 50 by Stada	OMOP2239352	RxNorm Extension	Drug
Antihypertensive agent	41041391	Indapamide 1.5 MG Extended Release Oral Tablet [Indapamid Bioeq Pharma] Box of 50 by Bioeq	OMOP2239353	RxNorm Extension	Drug
Antihypertensive agent	41041392	Indapamide 2.5 MG Oral Tablet [Natrilix] Box of 50 by Beragena	OMOP2239354	RxNorm Extension	Drug
Antihypertensive agent	41041393	Indapamide 2.5 MG Oral Tablet [Natrilix] Box of 30 by Repa	OMOP2239355	RxNorm Extension	Drug
Antihypertensive agent	41041394	Indapamide 2.5 MG Oral Tablet [Natrilix] Box of 100 by Gruenewald	OMOP2239356	RxNorm Extension	Drug
Antihypertensive agent	41041395	Indapamide 2.5 MG Oral Tablet [Natrilix] Box of 90 by Emra-Med	OMOP2239357	RxNorm Extension	Drug
Antihypertensive agent	41041396	Indapamide 2.5 MG Oral Tablet [Natrilix] Box of 50 by Me	OMOP2239358	RxNorm Extension	Drug
Antihypertensive agent	41041397	Indapamide 2.5 MG Oral Tablet [Natrilix] Box of 50 by Cheplapharm	OMOP2239359	RxNorm Extension	Drug
Antihypertensive agent	41041398	Indapamide 2.5 MG Oral Tablet [Natrilix] Box of 30 by Mevita	OMOP2239360	RxNorm Extension	Drug
Antihypertensive agent	41041408	imidapril 5 MG Oral Tablet [Tanatril] Box of 100 by Eurim-Pharm	OMOP2239370	RxNorm Extension	Drug
Antihypertensive agent	41041546	Hydrochlorothiazide 12.5 MG / valsartan 160 MG Oral Tablet [Valsartan Hct Stada] Box of 56 by Stada	OMOP2239508	RxNorm Extension	Drug
Antihypertensive agent	41041547	Hydrochlorothiazide 12.5 MG / valsartan 160 MG Delayed Release Oral Tablet [Valsartan Beta] Box of 56 by Betapharm	OMOP2239509	RxNorm Extension	Drug
Antihypertensive agent	41041548	Hydrochlorothiazide 12.5 MG / valsartan 160 MG Delayed Release Oral Tablet [COTAREG] Box of 56 by Kohlpharma	OMOP2239510	RxNorm Extension	Drug
Antihypertensive agent	41041549	Hydrochlorothiazide 12.5 MG / valsartan 160 MG Oral Tablet [Cordinate] Box of 28 by Novartis	OMOP2239511	RxNorm Extension	Drug
Antihypertensive agent	41041550	Hydrochlorothiazide 12.5 MG / valsartan 160 MG Oral Tablet [Valsartan Hct Stada] Box of 28 by Stada	OMOP2239512	RxNorm Extension	Drug
Antihypertensive agent	41041551	Hydrochlorothiazide 12.5 MG / valsartan 320 MG Oral Tablet Box of 98 by Fair-Med	OMOP2239513	RxNorm Extension	Drug
Antihypertensive agent	41041552	Hydrochlorothiazide 12.5 MG / valsartan 320 MG Oral Tablet [VALSARTAN RATIOPHARM] Box of 56 by Ratiopharm	OMOP2239514	RxNorm Extension	Drug
Antihypertensive agent	41041553	Hydrochlorothiazide 12.5 MG / valsartan 320 MG Oral Tablet [Valsartan Hct Aurobindo] Box of 28 by Aurobindo	OMOP2239515	RxNorm Extension	Drug
Antihypertensive agent	41041554	Hydrochlorothiazide 12.5 MG / valsartan 320 MG Oral Tablet [COTAREG] Box of 56 by Cc	OMOP2239516	RxNorm Extension	Drug
Antihypertensive agent	41041555	Hydrochlorothiazide 12.5 MG / valsartan 320 MG Oral Tablet Box of 56 by Fair-Med	OMOP2239517	RxNorm Extension	Drug
Antihypertensive agent	41041556	Hydrochlorothiazide 12.5 MG / valsartan 80 MG Oral Tablet [Valsartan Biomo] Box of 98 by biomo	OMOP2239518	RxNorm Extension	Drug
Antihypertensive agent	41041557	Hydrochlorothiazide 12.5 MG / valsartan 80 MG Delayed Release Oral Tablet [Valsartan Biomo] Box of 98 by biomo	OMOP2239519	RxNorm Extension	Drug
Antihypertensive agent	41041558	Hydrochlorothiazide 12.5 MG / valsartan 80 MG Oral Tablet [COTAREG] Box of 56 by Emra-Med	OMOP2239520	RxNorm Extension	Drug
Antihypertensive agent	41041559	Hydrochlorothiazide 12.5 MG / valsartan 80 MG Oral Tablet [Codiovan] Box of 98 by Orifarm Leverkus	OMOP2239521	RxNorm Extension	Drug
Antihypertensive agent	41041560	Hydrochlorothiazide 12.5 MG / valsartan 80 MG Oral Tablet [Codiovan] Box of 56 by Cc	OMOP2239522	RxNorm Extension	Drug
Antihypertensive agent	41041561	Hydrochlorothiazide 12.5 MG / valsartan 80 MG Oral Tablet Box of 56 by AbZ-Pharma	OMOP2239523	RxNorm Extension	Drug
Antihypertensive agent	41041562	Hydrochlorothiazide 12.5 MG / valsartan 80 MG Oral Tablet [VALSARTAN RATIOPHARM] Box of 56 by Ratiopharm	OMOP2239524	RxNorm Extension	Drug
Antihypertensive agent	41041563	Hydrochlorothiazide 12.5 MG / valsartan 80 MG Oral Tablet [Valsartan Beta] Box of 98 by Betapharm	OMOP2239525	RxNorm Extension	Drug
Antihypertensive agent	41041564	Hydrochlorothiazide 12.5 MG / valsartan 80 MG Oral Tablet [Valsartan Beta] Box of 56 by Betapharm	OMOP2239526	RxNorm Extension	Drug
Antihypertensive agent	41041565	Hydrochlorothiazide 12.5 MG / valsartan 80 MG Oral Tablet Box of 56 by Heumann	OMOP2239527	RxNorm Extension	Drug
Antihypertensive agent	41041566	Hydrochlorothiazide 25 MG / valsartan 160 MG Delayed Release Oral Tablet [Valsartan Hct Stada] Box of 98 by Stada	OMOP2239528	RxNorm Extension	Drug
Antihypertensive agent	41041567	Hydrochlorothiazide 25 MG / valsartan 160 MG Delayed Release Oral Tablet [Valsartan Hct Aurobindo] Box of 98 by Aurobindo	OMOP2239529	RxNorm Extension	Drug
Antihypertensive agent	41041568	Hydrochlorothiazide 25 MG / valsartan 160 MG Delayed Release Oral Tablet [Valsartan Hct Al] Box of 98 by Aliud	OMOP2239530	RxNorm Extension	Drug
Antihypertensive agent	41041569	Hydrochlorothiazide 25 MG / valsartan 160 MG Delayed Release Oral Tablet [COTAREG] Box of 98 by BR	OMOP2239531	RxNorm Extension	Drug
Antihypertensive agent	41041570	Hydrochlorothiazide 25 MG / valsartan 160 MG Oral Tablet [Codiovan] Box of 28 by Cc	OMOP2239532	RxNorm Extension	Drug
Antihypertensive agent	41041571	Hydrochlorothiazide 25 MG / valsartan 160 MG Oral Tablet Box of 28 by Fair-Med	OMOP2239533	RxNorm Extension	Drug
Antihypertensive agent	41041572	Hydrochlorothiazide 25 MG / valsartan 320 MG Oral Tablet [Valsartan Hct Stada] Box of 28 by Stada	OMOP2239534	RxNorm Extension	Drug
Antihypertensive agent	41041573	Hydrochlorothiazide 25 MG / valsartan 320 MG Oral Tablet [Valsartan Hct Al] Box of 56 by Aliud	OMOP2239535	RxNorm Extension	Drug
Antihypertensive agent	41041574	Hydrochlorothiazide 25 MG / Triamterene 50 MG Oral Tablet [Triamteren Hct Sandoz] Box of 100 by Novartis	OMOP2239536	RxNorm Extension	Drug
Antihypertensive agent	41041575	Hydrochlorothiazide 25 MG / Triamterene 50 MG Oral Tablet [Triamteren Hct Sandoz] Box of 50 by Novartis	OMOP2239537	RxNorm Extension	Drug
Antihypertensive agent	41041576	Hydrochlorothiazide 25 MG / Triamterene 50 MG Oral Tablet [Triarese] Box of 30 by Novartis	OMOP2239538	RxNorm Extension	Drug
Antihypertensive agent	41041577	Hydrochlorothiazide 25 MG / Triamterene 50 MG Oral Tablet [Diuretikum Verla] Box of 100 by Verla	OMOP2239539	RxNorm Extension	Drug
Antihypertensive agent	41041578	Hydrochlorothiazide 12.5 MG / telmisartan 40 MG Oral Tablet [MicardisPlus] Box of 56 by MZG	OMOP2239540	RxNorm Extension	Drug
Antihypertensive agent	41041579	Hydrochlorothiazide 12.5 MG / telmisartan 40 MG Oral Tablet [Micardis] Box of 28 by Gerke	OMOP2239541	RxNorm Extension	Drug
Antihypertensive agent	41041580	Hydrochlorothiazide 12.5 MG / telmisartan 40 MG Oral Tablet [Telmisartan Plus Hct Stada] Box of 28 by Stada	OMOP2239542	RxNorm Extension	Drug
Antihypertensive agent	41041581	Hydrochlorothiazide 12.5 MG / telmisartan 80 MG Oral Tablet [Micardis Plus Westen Pharma] Box of 56 by Orifarm Leverkus	OMOP2239543	RxNorm Extension	Drug
Antihypertensive agent	41041582	Hydrochlorothiazide 12.5 MG / telmisartan 80 MG Oral Tablet [Telmisartan Plus Hct Stada] Box of 98 by Stada	OMOP2239544	RxNorm Extension	Drug
Antihypertensive agent	41041583	Hydrochlorothiazide 12.5 MG / telmisartan 80 MG Oral Tablet [Telmisartan Plus Hct Stada] Box of 28 by Stada	OMOP2239545	RxNorm Extension	Drug
Antihypertensive agent	41041584	Hydrochlorothiazide 12.5 MG / telmisartan 80 MG Oral Tablet [Actelsar HCT] Box of 56 by Puren	OMOP2239546	RxNorm Extension	Drug
Antihypertensive agent	41041585	Hydrochlorothiazide 25 MG / telmisartan 80 MG Oral Tablet Box of 98 by 1 A	OMOP2239547	RxNorm Extension	Drug
Antihypertensive agent	41041586	Hydrochlorothiazide 12.5 MG / Ramipril 2.5 MG Oral Tablet [Triatec Plus Mtk] Box of 20 by Mtk	OMOP2239548	RxNorm Extension	Drug
Antihypertensive agent	41041587	Hydrochlorothiazide 12.5 MG / Ramipril 2.5 MG Oral Tablet [Ramyro] Box of 20 by Aristo	OMOP2239549	RxNorm Extension	Drug
Antihypertensive agent	41041588	Hydrochlorothiazide 12.5 MG / Ramipril 2.5 MG Oral Tablet [Ramiplus Stada] Box of 50 by Stada	OMOP2239550	RxNorm Extension	Drug
Antihypertensive agent	41041589	Hydrochlorothiazide 12.5 MG / Ramipril 2.5 MG Oral Tablet [Ramilich] Box of 100 by Sanofi	OMOP2239551	RxNorm Extension	Drug
Antihypertensive agent	41041590	Hydrochlorothiazide 12.5 MG / Ramipril 2.5 MG Oral Tablet Box of 100 by Wieb Pharm	OMOP2239552	RxNorm Extension	Drug
Antihypertensive agent	41041591	Hydrochlorothiazide 25 MG / Ramipril 5 MG Oral Tablet [Tritazide] Box of 99 by Eurim-Pharm	OMOP2239553	RxNorm Extension	Drug
Antihypertensive agent	41041592	Hydrochlorothiazide 25 MG / Ramipril 5 MG Oral Tablet [Triatec Plus Eup] Box of 50 by Eurim-Pharm	OMOP2239554	RxNorm Extension	Drug
Antihypertensive agent	41041593	Hydrochlorothiazide 25 MG / Ramipril 5 MG Oral Tablet [Ramipril Hct] Box of 20 by AAA-Pharma	OMOP2239555	RxNorm Extension	Drug
Antihypertensive agent	41041594	Hydrochlorothiazide 25 MG / Ramipril 5 MG Oral Tablet [Ramiclair] Box of 100 by Hennig	OMOP2239556	RxNorm Extension	Drug
Antihypertensive agent	41041595	Hydrochlorothiazide 25 MG / quinapril 20 MG Oral Tablet [Quinapril Heumann] Box of 100 by Heumann	OMOP2239557	RxNorm Extension	Drug
Antihypertensive agent	41041596	Hydrochlorothiazide 25 MG / quinapril 20 MG Oral Tablet [Quinalich] Box of 50 by Sanofi	OMOP2239558	RxNorm Extension	Drug
Antihypertensive agent	41041597	Hydrochlorothiazide 12.5 MG / quinapril 20 MG Oral Tablet [Quinaplus Stada] Box of 100 by Stada	OMOP2239559	RxNorm Extension	Drug
Antihypertensive agent	41041598	Hydrochlorothiazide 12.5 MG / quinapril 20 MG Delayed Release Oral Tablet [Accuzide] Box of 30 by Kohlpharma	OMOP2239560	RxNorm Extension	Drug
Antihypertensive agent	41041599	Hydrochlorothiazide 12.5 MG / quinapril 20 MG Delayed Release Oral Tablet Box of 100 by Novartis	OMOP2239561	RxNorm Extension	Drug
Antihypertensive agent	41041600	Hydrochlorothiazide 12.5 MG / quinapril 10 MG Oral Tablet [Quinaplus Stada] Box of 30 by Stada	OMOP2239562	RxNorm Extension	Drug
Antihypertensive agent	41041601	Hydrochlorothiazide 12.5 MG / olmesartan 20 MG Oral Tablet [Olmetec] Box of 56 by Gerke	OMOP2239563	RxNorm Extension	Drug
Antihypertensive agent	41041602	Hydrochlorothiazide 12.5 MG / olmesartan 20 MG Oral Tablet [Votum] Box of 98 by Berlin-Chemie	OMOP2239564	RxNorm Extension	Drug
Antihypertensive agent	41041604	Hydrochlorothiazide 12.5 MG / Metoprolol 100 MG Oral Tablet [Beloc] Box of 100 by Astrazeneca	OMOP2239566	RxNorm Extension	Drug
Antihypertensive agent	41041605	Hydrochlorothiazide 12.5 MG / Metoprolol 100 MG Oral Tablet [Beloc] Box of 50 by Astrazeneca	OMOP2239567	RxNorm Extension	Drug
Antihypertensive agent	41041606	Hydrochlorothiazide 12.5 MG / Metoprolol 100 MG Oral Tablet [Azumetop] Box of 100 by Azupharma	OMOP2239568	RxNorm Extension	Drug
Antihypertensive agent	41041607	Hydrochlorothiazide 12.5 MG / Metoprolol 100 MG Oral Tablet [Meto Succinat Hct Sandoz] Box of 30 by Novartis	OMOP2239569	RxNorm Extension	Drug
Antihypertensive agent	41041608	Hydrochlorothiazide 12.5 MG / Metoprolol 100 MG Oral Tablet [Beloc] Box of 100 by Emra-Med	OMOP2239570	RxNorm Extension	Drug
Antihypertensive agent	41041609	Hydrochlorothiazide 12.5 MG / mepindolol 5 MG Oral Tablet [Corindocomb] Box of 50 by Bayer	OMOP2239571	RxNorm Extension	Drug
Antihypertensive agent	41041610	Hydrochlorothiazide 25 MG / Losartan 100 MG Delayed Release Oral Tablet [Losartan Kalium Hctz Aurobindo] Box of 28 by Aurobindo	OMOP2239572	RxNorm Extension	Drug
Antihypertensive agent	41041611	Hydrochlorothiazide 25 MG / Losartan 100 MG Oral Tablet [Losartan Hct Stada] Box of 56 by Stada	OMOP2239573	RxNorm Extension	Drug
Antihypertensive agent	41041612	Hydrochlorothiazide 25 MG / Losartan 100 MG Delayed Release Oral Tablet [Losartan Hct Axcount] Box of 98 by Axcount Generika	OMOP2239574	RxNorm Extension	Drug
Antihypertensive agent	41041613	Hydrochlorothiazide 25 MG / Losartan 100 MG Delayed Release Oral Tablet [Losartan Hct Axcount] Box of 56 by Axcount Generika	OMOP2239575	RxNorm Extension	Drug
Antihypertensive agent	41041614	Hydrochlorothiazide 25 MG / Losartan 100 MG Oral Tablet Box of 28 by Heumann	OMOP2239576	RxNorm Extension	Drug
Antihypertensive agent	41041615	Hydrochlorothiazide 25 MG / Losartan 100 MG Oral Tablet [Losargamma] Box of 98 by Woerwag	OMOP2239577	RxNorm Extension	Drug
Antihypertensive agent	41041616	Hydrochlorothiazide 25 MG / Losartan 100 MG Oral Tablet [FORTZAAR] Box of 56 by Eurim-Pharm	OMOP2239578	RxNorm Extension	Drug
Antihypertensive agent	41041617	Hydrochlorothiazide 25 MG / Losartan 100 MG Oral Tablet [FORTZAAR] Box of 28 by Merck	OMOP2239579	RxNorm Extension	Drug
Antihypertensive agent	41041618	Hydrochlorothiazide 25 MG / Losartan 100 MG Oral Tablet [Losarplus Al] Box of 98 by Aliud	OMOP2239580	RxNorm Extension	Drug
Antihypertensive agent	41041619	Hydrochlorothiazide 25 MG / Losartan 100 MG Oral Tablet [Losarplus Al] Box of 56 by Aliud	OMOP2239581	RxNorm Extension	Drug
Antihypertensive agent	41041620	Hydrochlorothiazide 25 MG / Losartan 100 MG Oral Tablet [FORTZAAR] Box of 56 by Kohlpharma	OMOP2239582	RxNorm Extension	Drug
Antihypertensive agent	41041621	Hydrochlorothiazide 12.5 MG / Losartan 50 MG Oral Tablet [Losartan Hct Bluefish] Box of 56 by Bluefish	OMOP2239583	RxNorm Extension	Drug
Antihypertensive agent	41041622	Hydrochlorothiazide 12.5 MG / Losartan 50 MG Oral Tablet [Losartan Hct] Box of 56 by AAA-Pharma	OMOP2239584	RxNorm Extension	Drug
Antihypertensive agent	41041623	Hydrochlorothiazide 12.5 MG / Losartan 50 MG Oral Tablet [Losargamma] Box of 98 by Woerwag	OMOP2239585	RxNorm Extension	Drug
Antihypertensive agent	41041624	Hydrochlorothiazide 12.5 MG / Losartan 50 MG Delayed Release Oral Tablet [Hyzaar] Box of 28 by Emra-Med	OMOP2239586	RxNorm Extension	Drug
Antihypertensive agent	41041625	Hydrochlorothiazide 12.5 MG / Losartan 50 MG Delayed Release Oral Tablet [Cozaar] Box of 98 by Kohlpharma	OMOP2239587	RxNorm Extension	Drug
Antihypertensive agent	41041626	Hydrochlorothiazide 12.5 MG / Losartan 50 MG Oral Tablet [Losartan Hennig] Box of 98 by Hennig	OMOP2239588	RxNorm Extension	Drug
Antihypertensive agent	41041627	Hydrochlorothiazide 12.5 MG / Losartan 50 MG Oral Tablet [Losarplus Al] Box of 56 by Aliud	OMOP2239589	RxNorm Extension	Drug
Antihypertensive agent	41041628	Hydrochlorothiazide 12.5 MG / Losartan 100 MG Oral Tablet [Losartan Hct Stada] Box of 56 by Stada	OMOP2239590	RxNorm Extension	Drug
Antihypertensive agent	41041629	Hydrochlorothiazide 12.5 MG / Losartan 100 MG Delayed Release Oral Tablet [Losarplus Al] Box of 98 by Aliud	OMOP2239591	RxNorm Extension	Drug
Antihypertensive agent	41041630	Hydrochlorothiazide 12.5 MG / Losartan 100 MG Delayed Release Oral Tablet [Losargamma] Box of 56 by Woerwag	OMOP2239592	RxNorm Extension	Drug
Antihypertensive agent	41041631	Hydrochlorothiazide 12.5 MG / Losartan 100 MG Oral Tablet [Losartan Hct Dexcel] Box of 56 by Dexcel-Pharma	OMOP2239593	RxNorm Extension	Drug
Antihypertensive agent	41041632	Hydrochlorothiazide 12.5 MG / Lisinopril 20 MG Oral Tablet [Lisinopril Hct Sandoz] Box of 50 by Novartis	OMOP2239594	RxNorm Extension	Drug
Antihypertensive agent	41041633	Hydrochlorothiazide 12.5 MG / Lisinopril 20 MG Oral Tablet [Lisinopril Hct] Box of 50 by AAA-Pharma	OMOP2239595	RxNorm Extension	Drug
Antihypertensive agent	41041634	Hydrochlorothiazide 12.5 MG / Lisinopril 20 MG Oral Tablet [Lisinopril Eumann] Box of 100 by Norispharm	OMOP2239596	RxNorm Extension	Drug
Antihypertensive agent	41041635	Hydrochlorothiazide 12.5 MG / Lisinopril 20 MG Oral Tablet Box of 100 by Puren	OMOP2239597	RxNorm Extension	Drug
Antihypertensive agent	41041636	Hydrochlorothiazide 12.5 MG / Lisinopril 10 MG Oral Tablet [Lisinopril Hct Atid] Box of 50 by Dexcel-Pharma	OMOP2239598	RxNorm Extension	Drug
Antihypertensive agent	41041637	Hydrochlorothiazide 12.5 MG / Lisinopril 10 MG Oral Tablet [Lisihexal] Box of 30 by Novartis	OMOP2239599	RxNorm Extension	Drug
Antihypertensive agent	41041638	Hydrochlorothiazide 12.5 MG / Lisinopril 10 MG Oral Tablet [Lisibeta] Box of 100 by Betapharm	OMOP2239600	RxNorm Extension	Drug
Antihypertensive agent	41041639	Hydrochlorothiazide 12.5 MG / irbesartan 300 MG Delayed Release Oral Tablet [Karvezide] Box of 56 by Emra-Med	OMOP2239601	RxNorm Extension	Drug
Antihypertensive agent	41041640	Hydrochlorothiazide 12.5 MG / irbesartan 300 MG Delayed Release Oral Tablet [Karvezide] Box of 28 by Emra-Med	OMOP2239602	RxNorm Extension	Drug
Antihypertensive agent	41041641	Hydrochlorothiazide 12.5 MG / irbesartan 300 MG Delayed Release Oral Tablet [Irbesartan Hormosan] Box of 56 by Hormosan	OMOP2239603	RxNorm Extension	Drug
Antihypertensive agent	41041642	Hydrochlorothiazide 12.5 MG / irbesartan 300 MG Oral Tablet [Irbesartan Hct Zentiva] Box of 98 by Sanofi	OMOP2239604	RxNorm Extension	Drug
Antihypertensive agent	41041643	Hydrochlorothiazide 12.5 MG / irbesartan 300 MG Delayed Release Oral Tablet [Irbesartan Actavis] Box of 56 by Puren	OMOP2239605	RxNorm Extension	Drug
Antihypertensive agent	41041644	Hydrochlorothiazide 12.5 MG / irbesartan 300 MG Oral Tablet Box of 56 by Heumann	OMOP2239606	RxNorm Extension	Drug
Antihypertensive agent	41041645	Hydrochlorothiazide 12.5 MG / irbesartan 300 MG Oral Tablet Box of 56 by Aliud	OMOP2239607	RxNorm Extension	Drug
Antihypertensive agent	41041646	Hydrochlorothiazide 12.5 MG / irbesartan 300 MG Delayed Release Oral Tablet Box of 28 by Aliud	OMOP2239608	RxNorm Extension	Drug
Antihypertensive agent	41041647	Hydrochlorothiazide 12.5 MG / irbesartan 300 MG Oral Tablet [Irbesartan Hexal] Box of 98 by Novartis	OMOP2239609	RxNorm Extension	Drug
Antihypertensive agent	41041648	Hydrochlorothiazide 12.5 MG / irbesartan 300 MG Oral Tablet [Karvezide] Box of 98 by Aca Mueller	OMOP2239610	RxNorm Extension	Drug
Antihypertensive agent	41041649	Hydrochlorothiazide 12.5 MG / irbesartan 150 MG Oral Tablet [Irbesartan Plus Hct Hennig] Box of 28 by Hennig	OMOP2239611	RxNorm Extension	Drug
Antihypertensive agent	41041650	Hydrochlorothiazide 12.5 MG / irbesartan 150 MG Oral Tablet Box of 98 by Fair-Med	OMOP2239612	RxNorm Extension	Drug
Antihypertensive agent	41041651	Hydrochlorothiazide 12.5 MG / irbesartan 150 MG Delayed Release Oral Tablet [Irbesartan Hct Zentiva] Box of 56 by Sanofi	OMOP2239613	RxNorm Extension	Drug
Antihypertensive agent	41041652	Hydrochlorothiazide 12.5 MG / irbesartan 150 MG Delayed Release Oral Tablet [Irbesartan Actavis] Box of 28 by Puren	OMOP2239614	RxNorm Extension	Drug
Antihypertensive agent	41041653	Hydrochlorothiazide 12.5 MG / irbesartan 150 MG Oral Tablet [Irbesartan Hct Zentiva] Box of 28 by Sanofi	OMOP2239615	RxNorm Extension	Drug
Antihypertensive agent	41041654	Hydrochlorothiazide 12.5 MG / irbesartan 150 MG Oral Tablet [Karvezide] Box of 98 by Emra-Med	OMOP2239616	RxNorm Extension	Drug
Antihypertensive agent	41041655	Hydrochlorothiazide 25 MG / irbesartan 300 MG Oral Tablet [Irbesartan Hormosan] Box of 98 by Hormosan	OMOP2239617	RxNorm Extension	Drug
Antihypertensive agent	41041656	Hydrochlorothiazide 25 MG / irbesartan 300 MG Oral Tablet Box of 28 by Stada	OMOP2239618	RxNorm Extension	Drug
Antihypertensive agent	41041657	Hydrochlorothiazide 12.5 MG Oral Tablet [Hct Dura] Box of 100 by Mylan	OMOP2239619	RxNorm Extension	Drug
Antihypertensive agent	41041658	Hydrochlorothiazide 12.5 MG Oral Tablet [Hct Actavis] Box of 100 by Puren	OMOP2239620	RxNorm Extension	Drug
Antihypertensive agent	41041659	Hydrochlorothiazide 12.5 MG Oral Tablet [Hct Actavis] Box of 50 by Puren	OMOP2239621	RxNorm Extension	Drug
Antihypertensive agent	41041660	Hydrochlorothiazide 25 MG Oral Tablet [Hct Gamma] Box of 20 by Woerwag	OMOP2239622	RxNorm Extension	Drug
Antihypertensive agent	41041661	Hydrochlorothiazide 25 MG Oral Tablet [Esidrix] Box of 50 by Eurim-Pharm	OMOP2239623	RxNorm Extension	Drug
Antihypertensive agent	41041685	Guanfacine 2 MG Oral Tablet [Estulic] Box of 50 by Novartis	OMOP2239647	RxNorm Extension	Drug
Antihypertensive agent	41041686	Guanethidine 10 MG / Hydrochlorothiazide 25 MG Oral Tablet [Esimil] Box of 100 by Me	OMOP2239648	RxNorm Extension	Drug
Antihypertensive agent	41041770	Gallopamil 50 MG Oral Tablet [Procorum] Box of 100 by Emra-Med	OMOP2239732	RxNorm Extension	Drug
Antihypertensive agent	41041771	Gallopamil 50 MG Oral Tablet [Procorum] Box of 20 by Mylan	OMOP2239733	RxNorm Extension	Drug
Antihypertensive agent	41041829	Furosemide 20 MG / Spironolactone 50 MG Oral Tablet [Furo Aldopur] Box of 20 by Kwizda	OMOP2239791	RxNorm Extension	Drug
Antihypertensive agent	41041830	Furosemide 20 MG / Spironolactone 50 MG Oral Tablet [Spiro Furosemid] Box of 20 by Sanol	OMOP2239792	RxNorm Extension	Drug
Antihypertensive agent	41041831	Furosemide 20 MG / Spironolactone 100 MG Oral Tablet [Spiro D] Box of 20 by Sanofi	OMOP2239793	RxNorm Extension	Drug
Antihypertensive agent	41041832	Furosemide 40 MG Oral Tablet [Fusid] Box of 50 by TEVA	OMOP2239794	RxNorm Extension	Drug
Antihypertensive agent	41041833	Furosemide 40 MG Oral Tablet [FUROSEMIDE SANDOZ] Box of 100 by Novartis	OMOP2239795	RxNorm Extension	Drug
Antihypertensive agent	41041834	Furosemide 40 MG Oral Tablet [FUROSEMIDE SANDOZ] Box of 50 by Novartis	OMOP2239796	RxNorm Extension	Drug
Antihypertensive agent	41041835	Furosemide 40 MG Oral Tablet [Furosemid Heumann] Box of 100 by Heunet	OMOP2239797	RxNorm Extension	Drug
Antihypertensive agent	41041836	Furosemide 40 MG Oral Tablet [Furosemid Heumann] Box of 100 by Norispharm	OMOP2239798	RxNorm Extension	Drug
Antihypertensive agent	41041837	Furosemide 40 MG Oral Tablet [Furosemid Al] Box of 100 by Aliud	OMOP2239799	RxNorm Extension	Drug
Antihypertensive agent	41041838	Furosemide 40 MG Oral Tablet [Furorese] Box of 50 by Novartis	OMOP2239800	RxNorm Extension	Drug
Antihypertensive agent	41041839	Furosemide 40 MG Oral Tablet [Furo Recip] Box of 50 by Recip	OMOP2239801	RxNorm Extension	Drug
Antihypertensive agent	41041840	Furosemide 40 MG Oral Tablet [Furo Ct] Box of 50 by AbZ-Pharma	OMOP2239802	RxNorm Extension	Drug
Antihypertensive agent	41041841	Furosemide 40 MG Oral Tablet [Furo Basf] Box of 30 by Novartis	OMOP2239803	RxNorm Extension	Drug
Antihypertensive agent	41041842	Furosemide 40 MG Oral Tablet [Furo 1a Pharma] Box of 100 by 1 A	OMOP2239804	RxNorm Extension	Drug
Antihypertensive agent	41041843	Furosemide 40 MG Oral Tablet [Furo 1a Pharma] Box of 50 by 1 A	OMOP2239805	RxNorm Extension	Drug
Antihypertensive agent	41041844	Furosemide 40 MG Oral Tablet Box of 20 by Ratiopharm	OMOP2239806	RxNorm Extension	Drug
Antihypertensive agent	41041845	Furosemide 250 MG Oral Tablet [Furorese] Box of 20 by Novartis	OMOP2239807	RxNorm Extension	Drug
Antihypertensive agent	41041846	Furosemide 500 MG Oral Tablet [Lasix] Box of 100 by Ae-Media	OMOP2239808	RxNorm Extension	Drug
Antihypertensive agent	41041847	Furosemide 500 MG Oral Tablet [Furosemid Acis] Box of 20 by Acis	OMOP2239809	RxNorm Extension	Drug
Antihypertensive agent	41041848	Furosemide 30 MG Extended Release Oral Capsule [Furorese] Box of 50 by Novartis	OMOP2239810	RxNorm Extension	Drug
Antihypertensive agent	41041849	Furosemide 30 MG Extended Release Oral Capsule [Furo Ct] Box of 20 by AbZ-Pharma	OMOP2239811	RxNorm Extension	Drug
Antihypertensive agent	41041853	Fosinopril 20 MG Oral Tablet [Fosinopril Basics] Box of 50 by Basics	OMOP2239815	RxNorm Extension	Drug
Antihypertensive agent	41041854	Fosinopril 10 MG Oral Tablet [Fosinopril Basics] Box of 50 by Basics	OMOP2239816	RxNorm Extension	Drug
Antihypertensive agent	41042028	Fendiline 50 MG Oral Tablet [Sensit] Box of 100 by Orifarm Leverkus	OMOP2239990	RxNorm Extension	Drug
Antihypertensive agent	41042029	Fendiline 50 MG Oral Tablet [Sensit] Box of 100 by Beragena	OMOP2239991	RxNorm Extension	Drug
Antihypertensive agent	41042030	Fendiline 50 MG Oral Tablet [Sensit] Box of 50 by Aca Mueller	OMOP2239992	RxNorm Extension	Drug
Antihypertensive agent	41042031	Felodipine 2.5 MG / Ramipril 2.5 MG Oral Tablet [Delmuno] Box of 50 by Sanofi	OMOP2239993	RxNorm Extension	Drug
Antihypertensive agent	41042032	Felodipine 5 MG / Ramipril 5 MG Oral Tablet [Unimax] Box of 100 by Astrazeneca	OMOP2239994	RxNorm Extension	Drug
Antihypertensive agent	41042033	Felodipine 5 MG / Ramipril 5 MG Oral Tablet [Triapin] Box of 50 by Emra-Med	OMOP2239995	RxNorm Extension	Drug
Antihypertensive agent	41042034	Felodipine 5 MG / Ramipril 5 MG Oral Tablet [Delmuno] Box of 100 by Sanofi	OMOP2239996	RxNorm Extension	Drug
Antihypertensive agent	41042035	Felodipine 5 MG / Metoprolol 47.5 MG Extended Release Oral Tablet [Mobloc] Box of 490 by Astrazeneca	OMOP2239997	RxNorm Extension	Drug
Antihypertensive agent	41042036	Felodipine 5 MG / Metoprolol 47.5 MG Extended Release Oral Tablet [Mobloc] Box of 49 by Kohlpharma	OMOP2239998	RxNorm Extension	Drug
Antihypertensive agent	41042037	Felodipine 5 MG / Metoprolol 47.5 MG Oral Tablet [Mobloc] Box of 28 by Astrazeneca	OMOP2239999	RxNorm Extension	Drug
Antihypertensive agent	41042038	Felodipine 5 MG / Metoprolol 47.5 MG Extended Release Oral Tablet [LOGIMAX] Box of 98 by Beragena	OMOP2240000	RxNorm Extension	Drug
Antihypertensive agent	41042039	Felodipine 5 MG / Metoprolol 47.5 MG Extended Release Oral Tablet [Logimat] Box of 98 by Beragena	OMOP2240001	RxNorm Extension	Drug
Antihypertensive agent	41042040	Felodipine 5 MG / Metoprolol 47.5 MG Extended Release Oral Tablet [Logimat] Box of 98 by Aca Mueller	OMOP2240002	RxNorm Extension	Drug
Antihypertensive agent	41042041	Felodipine 10 MG Oral Tablet [Plendil] Box of 56 by Kohlpharma	OMOP2240003	RxNorm Extension	Drug
Antihypertensive agent	41042042	Felodipine 10 MG Oral Tablet [Plendil] Box of 50 by Mtk	OMOP2240004	RxNorm Extension	Drug
Antihypertensive agent	41042043	Felodipine 10 MG Oral Tablet [Munobal] Box of 20 by Sanofi	OMOP2240005	RxNorm Extension	Drug
Antihypertensive agent	41042044	Felodipine 10 MG Oral Tablet [Felodipin Ct] Box of 100 by AbZ-Pharma	OMOP2240006	RxNorm Extension	Drug
Antihypertensive agent	41042045	Felodipine 10 MG Oral Tablet [Felocor] Box of 50 by Novartis	OMOP2240007	RxNorm Extension	Drug
Antihypertensive agent	41042046	Felodipine 10 MG Extended Release Oral Tablet [Felo Puren] Box of 20 by Puren	OMOP2240008	RxNorm Extension	Drug
Antihypertensive agent	41042047	Felodipine 10 MG Oral Tablet [Felo Basf] Box of 50 by Novartis	OMOP2240009	RxNorm Extension	Drug
Antihypertensive agent	41042048	Felodipine 2.5 MG Extended Release Oral Tablet [Felogamma] Box of 50 by Woerwag	OMOP2240010	RxNorm Extension	Drug
Antihypertensive agent	41042049	Felodipine 2.5 MG Oral Tablet [Felodipin Ct] Box of 50 by AbZ-Pharma	OMOP2240011	RxNorm Extension	Drug
Antihypertensive agent	41042050	Felodipine 2.5 MG Oral Tablet [Felocor] Box of 100 by Novartis	OMOP2240012	RxNorm Extension	Drug
Antihypertensive agent	41042051	Felodipine 2.5 MG Extended Release Oral Tablet Box of 100 by Novartis	OMOP2240013	RxNorm Extension	Drug
Antihypertensive agent	41042052	Felodipine 5 MG Extended Release Oral Tablet [Felodipin Ratiopharm] Box of 100 by Emra-Med	OMOP2240014	RxNorm Extension	Drug
Antihypertensive agent	41042053	Felodipine 5 MG Extended Release Oral Tablet [Plendil] Box of 100 by Kohlpharma	OMOP2240015	RxNorm Extension	Drug
Antihypertensive agent	41042054	Felodipine 5 MG Extended Release Oral Tablet [Plendil] Box of 56 by Mtk	OMOP2240016	RxNorm Extension	Drug
Antihypertensive agent	41042055	Felodipine 5 MG Oral Tablet [Munobal] Box of 50 by Orifarm Leverkus	OMOP2240017	RxNorm Extension	Drug
Antihypertensive agent	41042056	Felodipine 5 MG Extended Release Oral Tablet [Munobal] Box of 50 by Kohlpharma	OMOP2240018	RxNorm Extension	Drug
Antihypertensive agent	41042057	Felodipine 5 MG Extended Release Oral Tablet [Felodipin Stada] Box of 50 by Stada	OMOP2240019	RxNorm Extension	Drug
Antihypertensive agent	41042058	Felodipine 5 MG Extended Release Oral Tablet [Felodipin Stada] Box of 20 by Stada	OMOP2240020	RxNorm Extension	Drug
Antihypertensive agent	41042059	Felodipine 5 MG Oral Tablet [Felodipin Dura] Box of 100 by Mylan	OMOP2240021	RxNorm Extension	Drug
Antihypertensive agent	41042060	Felodipine 5 MG Extended Release Oral Tablet [Felodipin Ct] Box of 20 by AbZ-Pharma	OMOP2240022	RxNorm Extension	Drug
Antihypertensive agent	41042061	Felodipine 5 MG Oral Tablet [Felodipin Al] Box of 50 by Aliud	OMOP2240023	RxNorm Extension	Drug
Antihypertensive agent	41042297	eprosartan 736 MG / Hydrochlorothiazide 12.5 MG Oral Tablet [Teveten] Box of 56 by Gerke	OMOP2240259	RxNorm Extension	Drug
Antihypertensive agent	41042298	eprosartan 400 MG Oral Tablet [Teveten] Box of 28 by Mylan	OMOP2240260	RxNorm Extension	Drug
Antihypertensive agent	41042299	eprosartan 600 MG Oral Tablet [Emestar] Box of 98 by Trommsdorff	OMOP2240261	RxNorm Extension	Drug
Antihypertensive agent	41042300	eprosartan 600 MG Oral Tablet [Teveten] Box of 98 by Emra-Med	OMOP2240262	RxNorm Extension	Drug
Antihypertensive agent	41042301	eplerenone 50 MG Oral Tablet [Inspra] Box of 50 by Emra-Med	OMOP2240263	RxNorm Extension	Drug
Antihypertensive agent	41042302	eplerenone 50 MG Delayed Release Oral Tablet [Inspra] Box of 50 by Docpharm	OMOP2240264	RxNorm Extension	Drug
Antihypertensive agent	41042303	eplerenone 50 MG Delayed Release Oral Tablet [Eplerenon Al] Box of 100 by Aliud	OMOP2240265	RxNorm Extension	Drug
Antihypertensive agent	41042304	eplerenone 50 MG Oral Tablet [Inspra] Box of 20 by Gerke	OMOP2240266	RxNorm Extension	Drug
Antihypertensive agent	41042305	eplerenone 25 MG Delayed Release Oral Tablet [Inspra] Box of 20 by Pfizer	OMOP2240267	RxNorm Extension	Drug
Antihypertensive agent	41042306	eplerenone 25 MG Oral Tablet [EPLERENONE ZENTIVA] Box of 50 by Sanofi	OMOP2240268	RxNorm Extension	Drug
Antihypertensive agent	41042307	eplerenone 25 MG Delayed Release Oral Tablet [Eplerenon Stada] Box of 100 by Stada	OMOP2240269	RxNorm Extension	Drug
Antihypertensive agent	41042308	eplerenone 25 MG Delayed Release Oral Tablet [Eplerenon Stada] Box of 50 by Stada	OMOP2240270	RxNorm Extension	Drug
Antihypertensive agent	41042309	eplerenone 25 MG Oral Tablet [Inspra] Box of 20 by Aca Mueller	OMOP2240271	RxNorm Extension	Drug
Antihypertensive agent	41042310	eplerenone 25 MG Oral Tablet [Eplerenon Al] Box of 50 by Aliud	OMOP2240272	RxNorm Extension	Drug
Antihypertensive agent	41042317	Enalapril 10 MG / Nitrendipine 20 MG Oral Tablet [Eneas] Box of 30 by Trommsdorff	OMOP2240279	RxNorm Extension	Drug
Antihypertensive agent	41042318	Enalapril 10 MG / Nitrendipine 20 MG Oral Tablet [Eneas] Box of 30 by Docpharm	OMOP2240280	RxNorm Extension	Drug
Antihypertensive agent	41042319	Enalapril 20 MG / lercanidipine 10 MG Oral Tablet [Zanipress] Box of 100 by Cc	OMOP2240281	RxNorm Extension	Drug
Antihypertensive agent	41042320	Enalapril 20 MG / lercanidipine 10 MG Oral Tablet [Zaneril] Box of 100 by Meda	OMOP2240282	RxNorm Extension	Drug
Antihypertensive agent	41042321	Enalapril 10 MG / Hydrochlorothiazide 25 MG Oral Tablet [Enaplus Al] Box of 100 by Aliud	OMOP2240283	RxNorm Extension	Drug
Antihypertensive agent	41042322	Enalapril 10 MG / Hydrochlorothiazide 25 MG Oral Tablet [Enalapril Hct Sandoz] Box of 50 by Novartis	OMOP2240284	RxNorm Extension	Drug
Antihypertensive agent	41042323	Enalapril 10 MG / Hydrochlorothiazide 25 MG Oral Tablet [Enadigal] Box of 50 by Mibe	OMOP2240285	RxNorm Extension	Drug
Antihypertensive agent	41042324	Enalapril 10 MG / Hydrochlorothiazide 25 MG Oral Tablet [Ena Puren] Box of 100 by Puren	OMOP2240286	RxNorm Extension	Drug
Antihypertensive agent	41042325	Enalapril 10 MG / Hydrochlorothiazide 25 MG Oral Tablet [Ena Lichtenstein] Box of 100 by Sanofi	OMOP2240287	RxNorm Extension	Drug
Antihypertensive agent	41042326	Enalapril 5 MG Oral Tablet [Renitec] Box of 100 by Mtk	OMOP2240288	RxNorm Extension	Drug
Antihypertensive agent	41042327	Enalapril 5 MG Oral Tablet [Renitec] Box of 100 by Eurim-Pharm	OMOP2240289	RxNorm Extension	Drug
Antihypertensive agent	41042328	Enalapril 5 MG Oral Tablet [Renitec] Box of 100 by Emra-Med	OMOP2240290	RxNorm Extension	Drug
Antihypertensive agent	41042329	Enalapril 5 MG Oral Tablet [Enalapril Wolff] Box of 30 by Wolff Bielefeld	OMOP2240291	RxNorm Extension	Drug
Antihypertensive agent	41042330	Enalapril 5 MG Oral Tablet [Enalapril Verla] Box of 50 by Verla	OMOP2240292	RxNorm Extension	Drug
Antihypertensive agent	41042331	Enalapril 5 MG Oral Tablet [Enalapril Stada] Box of 50 by Stada	OMOP2240293	RxNorm Extension	Drug
Antihypertensive agent	41042332	Enalapril 5 MG Oral Tablet [Enalapril Atid] Box of 100 by Dexcel-Pharma	OMOP2240294	RxNorm Extension	Drug
Antihypertensive agent	41042333	Enalapril 5 MG Oral Tablet [Enalapril Al] Box of 50 by Aliud	OMOP2240295	RxNorm Extension	Drug
Antihypertensive agent	41042334	Enalapril 5 MG Oral Tablet [Enalagamma] Box of 30 by Woerwag	OMOP2240296	RxNorm Extension	Drug
Antihypertensive agent	41042335	Enalapril 5 MG Oral Tablet [Ena Lichtenstein] Box of 30 by Sanofi	OMOP2240297	RxNorm Extension	Drug
Antihypertensive agent	41042336	Enalapril 5 MG Oral Tablet [Benalapril Plus] Box of 100 by Berlin-Chemie	OMOP2240298	RxNorm Extension	Drug
Antihypertensive agent	41042337	Enalapril 5 MG Oral Tablet [Benalapril Plus] Box of 30 by Berlin-Chemie	OMOP2240299	RxNorm Extension	Drug
Antihypertensive agent	41042338	Enalapril 5 MG Oral Tablet Box of 50 by AAA-Pharma	OMOP2240300	RxNorm Extension	Drug
Antihypertensive agent	41042339	Enalapril 10 MG Oral Tablet [Pres] Box of 100 by Boehringer Ingelheim	OMOP2240301	RxNorm Extension	Drug
Antihypertensive agent	41042340	Enalapril 10 MG Oral Tablet [Enalapril Heumann] Box of 100 by Heunet	OMOP2240302	RxNorm Extension	Drug
Antihypertensive agent	41042341	Enalapril 10 MG Oral Tablet [Enalapril Azu] Box of 100 by Azupharma	OMOP2240303	RxNorm Extension	Drug
Antihypertensive agent	41042342	Enalapril 10 MG Oral Tablet [Enadura] Box of 30 by Mylan	OMOP2240304	RxNorm Extension	Drug
Antihypertensive agent	41042343	Enalapril 10 MG Oral Tablet [Ena Lichtenstein] Box of 100 by Sanofi	OMOP2240305	RxNorm Extension	Drug
Antihypertensive agent	41042344	Enalapril 10 MG Oral Tablet Box of 30 by AAA-Pharma	OMOP2240306	RxNorm Extension	Drug
Antihypertensive agent	41042345	Enalapril 2.5 MG Oral Tablet [Enalapril Verla] Box of 50 by Verla	OMOP2240307	RxNorm Extension	Drug
Antihypertensive agent	41042346	Enalapril 2.5 MG Oral Tablet [Enalapril Al] Box of 50 by Aliud	OMOP2240308	RxNorm Extension	Drug
Antihypertensive agent	41042347	Enalapril 2.5 MG Oral Tablet [Enalapril Abz] Box of 100 by AbZ-Pharma	OMOP2240309	RxNorm Extension	Drug
Antihypertensive agent	41042348	Enalapril 2.5 MG Oral Tablet [Enadura] Box of 100 by Mylan	OMOP2240310	RxNorm Extension	Drug
Antihypertensive agent	41042349	Enalapril 40 MG Oral Tablet [Enalapril 1a Pharm] Box of 100 by 1 A	OMOP2240311	RxNorm Extension	Drug
Antihypertensive agent	41042350	Enalapril 20 MG Oral Tablet [ENALAPRIL SANDOZ] Box of 100 by Novartis	OMOP2240312	RxNorm Extension	Drug
Antihypertensive agent	41042351	Enalapril 20 MG Oral Tablet [Enalapril Heumann] Box of 30 by Heumann	OMOP2240313	RxNorm Extension	Drug
Antihypertensive agent	41042352	Enalapril 20 MG Oral Tablet [Enalapril 1a Pharm] Box of 30 by 1 A	OMOP2240314	RxNorm Extension	Drug
Antihypertensive agent	41042353	Enalapril 20 MG Oral Tablet [Enal] Box of 100 by 1 A	OMOP2240315	RxNorm Extension	Drug
Antihypertensive agent	41042354	Enalapril 20 MG Oral Tablet [Enadura] Box of 50 by Mylan	OMOP2240316	RxNorm Extension	Drug
Antihypertensive agent	41042355	Enalapril 20 MG Oral Tablet [Enadigal] Box of 30 by Mibe	OMOP2240317	RxNorm Extension	Drug
Antihypertensive agent	41042356	Enalapril 20 MG Oral Tablet Box of 30 by Heumann	OMOP2240318	RxNorm Extension	Drug
Antihypertensive agent	41042357	Enalapril 30 MG Oral Tablet [Enalapril 1a Pharm] Box of 100 by 1 A	OMOP2240319	RxNorm Extension	Drug
Antihypertensive agent	41042473	Doxazosin 4 MG Extended Release Oral Tablet [Doxazosin Stada] Box of 56 by Stada	OMOP2240435	RxNorm Extension	Drug
Antihypertensive agent	41042474	Doxazosin 4 MG Oral Tablet [Doxazosin Sandoz] Box of 56 by Novartis	OMOP2240436	RxNorm Extension	Drug
Antihypertensive agent	41042475	Doxazosin 4 MG Extended Release Oral Tablet [Doxazosin Heumann] Box of 100 by Heunet	OMOP2240437	RxNorm Extension	Drug
Antihypertensive agent	41042476	Doxazosin 4 MG Extended Release Oral Tablet [Doxazosin Heumann] Box of 50 by Heunet	OMOP2240438	RxNorm Extension	Drug
Antihypertensive agent	41042477	Doxazosin 4 MG Extended Release Oral Tablet Box of 30 by Ratiopharm	OMOP2240439	RxNorm Extension	Drug
Antihypertensive agent	41042478	Doxazosin 4 MG Oral Tablet [Doxazosin Ct] Box of 50 by AbZ-Pharma	OMOP2240440	RxNorm Extension	Drug
Antihypertensive agent	41042479	Doxazosin 4 MG Oral Tablet Box of 50 by Wolff Bielefeld	OMOP2240441	RxNorm Extension	Drug
Antihypertensive agent	41042480	Doxazosin 1 MG Oral Tablet [Doxazosin Heumann] Box of 50 by Heumann	OMOP2240442	RxNorm Extension	Drug
Antihypertensive agent	41042481	Doxazosin 1 MG Oral Tablet [Doxazosin Dura] Box of 100 by Mylan	OMOP2240443	RxNorm Extension	Drug
Antihypertensive agent	41042482	Doxazosin 1 MG Oral Tablet [Doxazosin Basf] Box of 50 by Novartis	OMOP2240444	RxNorm Extension	Drug
Antihypertensive agent	41042483	Doxazosin 1 MG Oral Tablet [Doxazosin Aurobindo] Box of 50 by Aurobindo	OMOP2240445	RxNorm Extension	Drug
Antihypertensive agent	41042484	Doxazosin 2 MG Oral Tablet [Doxazosin Beta] Box of 20 by Betapharm	OMOP2240446	RxNorm Extension	Drug
Antihypertensive agent	41042485	Doxazosin 2 MG Oral Tablet [Doxazosin Apogepha] Box of 100 by Apogepha	OMOP2240447	RxNorm Extension	Drug
Antihypertensive agent	41042486	Doxazosin 2 MG Oral Tablet [Doxazosin Apogepha] Box of 20 by Apogepha	OMOP2240448	RxNorm Extension	Drug
Antihypertensive agent	41042487	Doxazosin 2 MG Oral Tablet [Doxauro] Box of 100 by Novartis	OMOP2240449	RxNorm Extension	Drug
Antihypertensive agent	41042488	Doxazosin 2 MG Oral Tablet [Doxauro] Box of 20 by Novartis	OMOP2240450	RxNorm Extension	Drug
Antihypertensive agent	41042489	Doxazosin 2 MG Oral Tablet [Doxa Puren] Box of 20 by Puren	OMOP2240451	RxNorm Extension	Drug
Antihypertensive agent	41042554	Diltiazem 90 MG Extended Release Oral Capsule [Diltiuc] Box of 20 by Mylan	OMOP2240516	RxNorm Extension	Drug
Antihypertensive agent	41042555	Diltiazem 90 MG Extended Release Oral Capsule [Diltahexal] Box of 30 by Novartis	OMOP2240517	RxNorm Extension	Drug
Antihypertensive agent	41042556	Diltiazem 90 MG Extended Release Oral Capsule [Dil Sanorania] Box of 50 by Sanofi	OMOP2240518	RxNorm Extension	Drug
Antihypertensive agent	41042557	Diltiazem 90 MG Oral Tablet [Dilzem] Box of 100 by Emra-Med	OMOP2240519	RxNorm Extension	Drug
Antihypertensive agent	41042558	Diltiazem 90 MG Extended Release Oral Tablet [Dilzem] Box of 100 by Beragena	OMOP2240520	RxNorm Extension	Drug
Antihypertensive agent	41042559	Diltiazem 90 MG Extended Release Oral Tablet [Dilzem] Box of 50 by Kohlpharma	OMOP2240521	RxNorm Extension	Drug
Antihypertensive agent	41042560	Diltiazem 90 MG Oral Tablet [Dilzem] Box of 30 by Pfizer	OMOP2240522	RxNorm Extension	Drug
Antihypertensive agent	41042561	Diltiazem 90 MG Extended Release Oral Tablet [Diltiazem Eu Rho] Box of 100 by Euro OTC	OMOP2240523	RxNorm Extension	Drug
Antihypertensive agent	41042562	Diltiazem 90 MG Extended Release Oral Tablet [Diltiazem Basics] Box of 50 by Basics	OMOP2240524	RxNorm Extension	Drug
Antihypertensive agent	41042563	Diltiazem 90 MG Oral Tablet [Diltiazem 1a Pharma] Box of 30 by 1 A	OMOP2240525	RxNorm Extension	Drug
Antihypertensive agent	41042564	Diltiazem 90 MG Extended Release Oral Tablet [Dilti Wolff] Box of 20 by Wolff Bielefeld	OMOP2240526	RxNorm Extension	Drug
Antihypertensive agent	41042565	Diltiazem 90 MG Extended Release Oral Tablet [Diltahexal] Box of 50 by Novartis	OMOP2240527	RxNorm Extension	Drug
Antihypertensive agent	41042566	Diltiazem 90 MG Oral Tablet Box of 20 by Hennig	OMOP2240528	RxNorm Extension	Drug
Antihypertensive agent	41042567	Diltiazem 120 MG Extended Release Oral Capsule [Diltiagamma] Box of 100 by Woerwag	OMOP2240529	RxNorm Extension	Drug
Antihypertensive agent	41042568	Diltiazem 60 MG Oral Tablet [Corazet Diltiazem] Box of 50 by Orion	OMOP2240530	RxNorm Extension	Drug
Antihypertensive agent	41042569	Diltiazem 60 MG Oral Tablet [Diltiazem Isis] Box of 30 by Puren	OMOP2240531	RxNorm Extension	Drug
Antihypertensive agent	41042570	Diltiazem 180 MG Extended Release Oral Capsule [Dilzem] Box of 30 by Pfizer	OMOP2240532	RxNorm Extension	Drug
Antihypertensive agent	41042571	Diltiazem 180 MG Extended Release Oral Capsule Box of 100 by Ratiopharm	OMOP2240533	RxNorm Extension	Drug
Antihypertensive agent	41042594	Dihydralazine 25 MG Oral Tablet [Nepresol] Box of 30 by Novartis	OMOP2240556	RxNorm Extension	Drug
Antihypertensive agent	41042919	Clonidine 0.025 MG Oral Tablet [Dixarit] Box of 50 by Boehringer Ingelheim	OMOP2240881	RxNorm Extension	Drug
Antihypertensive agent	41042922	Clonidine 0.15 MG Oral Tablet [Catapresan] Box of 100 by Boehringer Ingelheim	OMOP2240884	RxNorm Extension	Drug
Antihypertensive agent	41042923	Clonidine 0.15 MG Oral Tablet [Catapresan] Box of 50 by Mtk	OMOP2240885	RxNorm Extension	Drug
Antihypertensive agent	41042925	Clonidine 0.3 MG Oral Tablet [Clonistada] Box of 100 by Stada	OMOP2240887	RxNorm Extension	Drug
Antihypertensive agent	41042926	Clonidine 0.15 MG Oral Tablet [Catapresan] Box of 100 by Gruenewald	OMOP2240888	RxNorm Extension	Drug
Antihypertensive agent	41042927	Clonidine 0.15 MG Oral Tablet [Catapresan] Box of 50 by Opti	OMOP2240889	RxNorm Extension	Drug
Antihypertensive agent	41042928	Clonidine 0.15 MG Oral Tablet [Catapresan] Box of 50 by Gerke	OMOP2240890	RxNorm Extension	Drug
Antihypertensive agent	41043102	Cilazapril 1 MG Oral Tablet [Dynorm] Box of 100 by Mylan	OMOP2241064	RxNorm Extension	Drug
Antihypertensive agent	41043117	Chlorthalidone 20 MG / Oxprenolol 160 MG Oral Tablet [Trasitensin] Box of 20 by Beragena	OMOP2241079	RxNorm Extension	Drug
Antihypertensive agent	41043118	Chlorthalidone 25 MG Oral Tablet [Hygroton] Box of 50 by Mibe	OMOP2241080	RxNorm Extension	Drug
Antihypertensive agent	41043119	Chlorthalidone 50 MG Oral Tablet [Hygroton] Box of 100 by Mibe	OMOP2241081	RxNorm Extension	Drug
Antihypertensive agent	41043120	Chlorthalidone 50 MG Oral Tablet [Hygroton] Box of 50 by Mibe	OMOP2241082	RxNorm Extension	Drug
Antihypertensive agent	41043171	Celiprolol 200 MG Oral Tablet [Corliprol] Box of 50 by Pfizer	OMOP2241133	RxNorm Extension	Drug
Antihypertensive agent	41043172	Celiprolol 200 MG Delayed Release Oral Tablet [Celiprolol Ct] Box of 50 by AbZ-Pharma	OMOP2241134	RxNorm Extension	Drug
Antihypertensive agent	41043173	Celiprolol 200 MG Delayed Release Oral Tablet [Celiprogamma] Box of 50 by Woerwag	OMOP2241135	RxNorm Extension	Drug
Antihypertensive agent	41043247	carvedilol 3.125 MG Oral Tablet [Carvedilol Hexal] Box of 30 by Novartis	OMOP2241209	RxNorm Extension	Drug
Antihypertensive agent	41043248	carvedilol 25 MG Oral Tablet [Dilatrend] Box of 100 by Roche	OMOP2241210	RxNorm Extension	Drug
Antihypertensive agent	41043249	carvedilol 25 MG Oral Tablet [Dilatrend] Box of 100 by MZG	OMOP2241211	RxNorm Extension	Drug
Antihypertensive agent	41043250	carvedilol 25 MG Oral Tablet [Dilatrend] Box of 28 by MZG	OMOP2241212	RxNorm Extension	Drug
Antihypertensive agent	41043251	carvedilol 25 MG Oral Tablet [Carvedilol Stada] Box of 30 by Stada	OMOP2241213	RxNorm Extension	Drug
Antihypertensive agent	41043252	carvedilol 25 MG Oral Tablet [Carvedilol Sandoz] Box of 28 by Novartis	OMOP2241214	RxNorm Extension	Drug
Antihypertensive agent	41043253	carvedilol 25 MG Oral Tablet [Carvedilol Hexal] Box of 100 by Novartis	OMOP2241215	RxNorm Extension	Drug
Antihypertensive agent	41043254	carvedilol 25 MG Oral Tablet [Carvedilol Hexal] Box of 30 by Novartis	OMOP2241216	RxNorm Extension	Drug
Antihypertensive agent	41043255	carvedilol 25 MG Oral Tablet [Carvedilol Atid] Box of 50 by Dexcel-Pharma	OMOP2241217	RxNorm Extension	Drug
Antihypertensive agent	41043256	carvedilol 6.25 MG Oral Tablet [Carvedilol Ratiopharm] Box of 30 by Ratiopharm	OMOP2241218	RxNorm Extension	Drug
Antihypertensive agent	41043257	carvedilol 12.5 MG Oral Tablet [Carvedilol Kwizda] Box of 100 by Kwizda	OMOP2241219	RxNorm Extension	Drug
Antihypertensive agent	41043258	carvedilol 12.5 MG Oral Tablet [Carvedilol-Corax] Box of 50 by biomo	OMOP2241220	RxNorm Extension	Drug
Antihypertensive agent	41043259	carvedilol 12.5 MG Oral Tablet [Carlich] Box of 50 by Sanofi	OMOP2241221	RxNorm Extension	Drug
Antihypertensive agent	41043260	carvedilol 12.5 MG Oral Tablet [Carvedilol Actavis] Box of 30 by Puren	OMOP2241222	RxNorm Extension	Drug
Antihypertensive agent	41043261	carvedilol 12.5 MG Oral Tablet [Dilatrend] Box of 28 by Kohlpharma	OMOP2241223	RxNorm Extension	Drug
Antihypertensive agent	41043262	carvedilol 12.5 MG Oral Tablet [Carvedilol Stada] Box of 98 by Stada	OMOP2241224	RxNorm Extension	Drug
Antihypertensive agent	41043263	carvedilol 12.5 MG Oral Tablet [Carvedilol Sandoz] Box of 100 by Novartis	OMOP2241225	RxNorm Extension	Drug
Antihypertensive agent	41043264	carvedilol 12.5 MG Oral Tablet [Carvedilol Sandoz] Box of 28 by Novartis	OMOP2241226	RxNorm Extension	Drug
Antihypertensive agent	41043265	carvedilol 12.5 MG Oral Tablet [Cefaclor Heumann] Box of 50 by Norispharm	OMOP2241227	RxNorm Extension	Drug
Antihypertensive agent	41043266	carvedilol 12.5 MG Oral Tablet [Carvedilol Beta] Box of 50 by Betapharm	OMOP2241228	RxNorm Extension	Drug
Antihypertensive agent	41043267	carvedilol 12.5 MG Oral Tablet [Carvedilol 1a] Box of 30 by 1 A	OMOP2241229	RxNorm Extension	Drug
Antihypertensive agent	41043351	Captopril 25 MG / Hydrochlorothiazide 12.5 MG Oral Tablet [Captopril Hct Stada] Box of 20 by Stada	OMOP2241313	RxNorm Extension	Drug
Antihypertensive agent	41043352	Captopril 25 MG / Hydrochlorothiazide 12.5 MG Oral Tablet [Acenorm] Box of 20 by Azupharma	OMOP2241314	RxNorm Extension	Drug
Antihypertensive agent	41043353	Captopril 50 MG / Hydrochlorothiazide 25 MG Oral Tablet Box of 100 by AbZ-Pharma	OMOP2241315	RxNorm Extension	Drug
Antihypertensive agent	41043354	Captopril 50 MG / Hydrochlorothiazide 25 MG Oral Tablet Box of 100 by Basics	OMOP2241316	RxNorm Extension	Drug
Antihypertensive agent	41043355	Captopril 50 MG / Hydrochlorothiazide 25 MG Oral Tablet Box of 20 by Basics	OMOP2241317	RxNorm Extension	Drug
Antihypertensive agent	41043356	Captopril 25 MG / Hydrochlorothiazide 25 MG Oral Tablet [Captopril Hct Sandoz] Box of 20 by Novartis	OMOP2241318	RxNorm Extension	Drug
Antihypertensive agent	41043357	Captopril 25 MG / Hydrochlorothiazide 25 MG Oral Tablet [Captopril Hct Atid] Box of 100 by Dexcel-Pharma	OMOP2241319	RxNorm Extension	Drug
Antihypertensive agent	41043358	Captopril 25 MG / Hydrochlorothiazide 25 MG Oral Tablet [Capto Corax] Box of 100 by Corax	OMOP2241320	RxNorm Extension	Drug
Antihypertensive agent	41043359	Captopril 25 MG / Hydrochlorothiazide 25 MG Oral Tablet Box of 50 by AbZ-Pharma	OMOP2241321	RxNorm Extension	Drug
Antihypertensive agent	41043360	Captopril 25 MG / Hydrochlorothiazide 25 MG Oral Tablet Box of 50 by Verla	OMOP2241322	RxNorm Extension	Drug
Antihypertensive agent	41043361	Captopril 12.5 MG Oral Tablet [Lopirin] Box of 20 by Eurim-Pharm	OMOP2241323	RxNorm Extension	Drug
Antihypertensive agent	41043362	Captopril 12.5 MG Oral Tablet [Cardiagen] Box of 50 by Kyowa Kirin	OMOP2241324	RxNorm Extension	Drug
Antihypertensive agent	41043363	Captopril 12.5 MG Oral Tablet [CAPTOPRIL SANDOZ] Box of 50 by Novartis	OMOP2241325	RxNorm Extension	Drug
Antihypertensive agent	41043364	Captopril 12.5 MG Oral Tablet [Captopril 1a Pharma] Box of 100 by 1 A	OMOP2241326	RxNorm Extension	Drug
Antihypertensive agent	41043365	Captopril 12.5 MG Oral Tablet [Captoflux] Box of 20 by Hennig	OMOP2241327	RxNorm Extension	Drug
Antihypertensive agent	41043366	Captopril 12.5 MG Oral Tablet [Captodoc] Box of 100 by Docpharm	OMOP2241328	RxNorm Extension	Drug
Antihypertensive agent	41043367	Captopril 12.5 MG Oral Tablet [Captobeta] Box of 98 by Betapharm	OMOP2241329	RxNorm Extension	Drug
Antihypertensive agent	41043368	Captopril 12.5 MG Oral Tablet [Capto Lichtenstein] Box of 100 by Sanofi	OMOP2241330	RxNorm Extension	Drug
Antihypertensive agent	41043369	Captopril 12.5 MG Oral Tablet [Acenorm] Box of 20 by Azupharma	OMOP2241331	RxNorm Extension	Drug
Antihypertensive agent	41043370	Captopril 6.25 MG Oral Tablet [Captohexal] Box of 100 by Novartis	OMOP2241332	RxNorm Extension	Drug
Antihypertensive agent	41043371	Captopril 100 MG Oral Tablet [Captogamma] Box of 50 by Woerwag	OMOP2241333	RxNorm Extension	Drug
Antihypertensive agent	41043372	Captopril 50 MG Oral Tablet [Lopirin] Box of 90 by Kohlpharma	OMOP2241334	RxNorm Extension	Drug
Antihypertensive agent	41043373	Captopril 50 MG Oral Tablet [Coronorm] Box of 50 by Wolff Bielefeld	OMOP2241335	RxNorm Extension	Drug
Antihypertensive agent	41043374	Captopril 50 MG Oral Tablet [Coronorm] Box of 20 by Wolff Bielefeld	OMOP2241336	RxNorm Extension	Drug
Antihypertensive agent	41043375	Captopril 50 MG Oral Tablet [Captopress] Box of 50 by Bayer	OMOP2241337	RxNorm Extension	Drug
Antihypertensive agent	41043376	Captopril 50 MG Oral Tablet [Captomerck] Box of 20 by Mylan	OMOP2241338	RxNorm Extension	Drug
Antihypertensive agent	41043377	Captopril 50 MG Oral Tablet [Captohexal] Box of 40 by Novartis	OMOP2241339	RxNorm Extension	Drug
Antihypertensive agent	41043378	Captopril 50 MG Oral Tablet [Captoflux] Box of 50 by Hennig	OMOP2241340	RxNorm Extension	Drug
Antihypertensive agent	41043379	Captopril 50 MG Oral Tablet [Captodoc] Box of 50 by Docpharm	OMOP2241341	RxNorm Extension	Drug
Antihypertensive agent	41043380	Captopril 50 MG Oral Tablet [Capto Dura M] Box of 20 by Mylan	OMOP2241342	RxNorm Extension	Drug
Antihypertensive agent	41043382	Captopril 50 MG Oral Tablet Box of 100 by Apogepha	OMOP2241344	RxNorm Extension	Drug
Antihypertensive agent	41043383	Captopril 50 MG Oral Tablet Box of 20 by Apogepha	OMOP2241345	RxNorm Extension	Drug
Antihypertensive agent	41043384	Captopril 25 MG Oral Tablet [Mundil] Box of 100 by Mundipharma	OMOP2241346	RxNorm Extension	Drug
Antihypertensive agent	41043385	Captopril 25 MG Oral Tablet [Mundil] Box of 50 by Mundipharma	OMOP2241347	RxNorm Extension	Drug
Antihypertensive agent	41043386	Captopril 25 MG Oral Tablet [Lopirin] Box of 100 by Mtk	OMOP2241348	RxNorm Extension	Drug
Antihypertensive agent	41043387	Captopril 25 MG Oral Tablet [Lopirin] Box of 100 by Emra-Med	OMOP2241349	RxNorm Extension	Drug
Antihypertensive agent	41043388	Captopril 25 MG Oral Tablet [Lopirin] Box of 20 by Emra-Med	OMOP2241350	RxNorm Extension	Drug
Antihypertensive agent	41043389	Captopril 25 MG Oral Tablet [Cardiagen] Box of 50 by Kyowa Kirin	OMOP2241351	RxNorm Extension	Drug
Antihypertensive agent	41043390	Captopril 25 MG Oral Tablet [Captopril Verla] Box of 30 by Verla	OMOP2241352	RxNorm Extension	Drug
Antihypertensive agent	41043391	Captopril 25 MG Oral Tablet [Captopril Stada] Box of 30 by Stada	OMOP2241353	RxNorm Extension	Drug
Antihypertensive agent	41043392	Captopril 25 MG Oral Tablet [Captopress] Box of 100 by Aristo	OMOP2241354	RxNorm Extension	Drug
Antihypertensive agent	41043393	Captopril 25 MG Oral Tablet [Captopress] Box of 100 by 1 A	OMOP2241355	RxNorm Extension	Drug
Antihypertensive agent	41043394	Captopril 25 MG Oral Tablet [Captomerck] Box of 50 by Mylan	OMOP2241356	RxNorm Extension	Drug
Antihypertensive agent	41043395	Captopril 25 MG Oral Tablet [Captoflux] Box of 20 by Hennig	OMOP2241357	RxNorm Extension	Drug
Antihypertensive agent	41043396	Captopril 25 MG Oral Tablet [Captobeta] Box of 20 by Betapharm	OMOP2241358	RxNorm Extension	Drug
Antihypertensive agent	41043397	Captopril 25 MG Oral Tablet Box of 50 by Novartis	OMOP2241359	RxNorm Extension	Drug
Antihypertensive agent	41043400	candesartan 16 MG / Hydrochlorothiazide 12.5 MG Oral Tablet [Blopresid] Box of 28 by Emra-Med	OMOP2241362	RxNorm Extension	Drug
Antihypertensive agent	41043401	candesartan 16 MG / Hydrochlorothiazide 12.5 MG Oral Tablet [Atacand Plus] Box of 28 by Gerke	OMOP2241363	RxNorm Extension	Drug
Antihypertensive agent	41043402	candesartan 16 MG / Hydrochlorothiazide 12.5 MG Oral Tablet [Atacand] Box of 56 by Emra-Med	OMOP2241364	RxNorm Extension	Drug
Antihypertensive agent	41043403	candesartan 16 MG / Hydrochlorothiazide 12.5 MG Oral Tablet Box of 98 by Aurobindo	OMOP2241365	RxNorm Extension	Drug
Antihypertensive agent	41043404	candesartan 8 MG / Hydrochlorothiazide 12.5 MG Oral Tablet Box of 56 by AbZ-Pharma	OMOP2241366	RxNorm Extension	Drug
Antihypertensive agent	41043405	candesartan 8 MG / Hydrochlorothiazide 12.5 MG Oral Tablet [CANDESARTAN ZENTIVA] Box of 98 by Sanofi	OMOP2241367	RxNorm Extension	Drug
Antihypertensive agent	41043406	candesartan 8 MG / Hydrochlorothiazide 12.5 MG Oral Tablet [CANDESARTAN ZENTIVA] Box of 56 by Sanofi	OMOP2241368	RxNorm Extension	Drug
Antihypertensive agent	41043407	candesartan 8 MG / Hydrochlorothiazide 12.5 MG Oral Tablet [Candesartan Hct Heumann] Box of 56 by Heumann	OMOP2241369	RxNorm Extension	Drug
Antihypertensive agent	41043408	candesartan 8 MG / Hydrochlorothiazide 12.5 MG Oral Tablet [Candesartan Abz] Box of 28 by AbZ-Pharma	OMOP2241370	RxNorm Extension	Drug
Antihypertensive agent	41043409	candesartan 32 MG / Hydrochlorothiazide 12.5 MG Oral Tablet Box of 28 by AbZ-Pharma	OMOP2241371	RxNorm Extension	Drug
Antihypertensive agent	41043410	candesartan 32 MG / Hydrochlorothiazide 12.5 MG Oral Tablet [Candesartan Ratiopharm] Box of 56 by Ratiopharm	OMOP2241372	RxNorm Extension	Drug
Antihypertensive agent	41043411	candesartan 32 MG / Hydrochlorothiazide 12.5 MG Oral Tablet [Blopresid] Box of 98 by Cc	OMOP2241373	RxNorm Extension	Drug
Antihypertensive agent	41043412	candesartan 32 MG / Hydrochlorothiazide 12.5 MG Oral Tablet [Blopresid] Box of 98 by Aca Mueller	OMOP2241374	RxNorm Extension	Drug
Antihypertensive agent	41043413	candesartan 32 MG / Hydrochlorothiazide 25 MG Oral Tablet [Candesartancilexetil Hct Plus Stada] Box of 98 by Stada	OMOP2241375	RxNorm Extension	Drug
Antihypertensive agent	41043414	candesartan 32 MG Oral Tablet [Candesartan Abz] Box of 98 by AbZ-Pharma	OMOP2241376	RxNorm Extension	Drug
Antihypertensive agent	41043415	candesartan 32 MG Oral Tablet [Candesartan Abz] Box of 56 by AbZ-Pharma	OMOP2241377	RxNorm Extension	Drug
Antihypertensive agent	41043416	candesartan 32 MG Oral Tablet [Candegamma] Box of 98 by AAA-Pharma	OMOP2241378	RxNorm Extension	Drug
Antihypertensive agent	41043417	candesartan 32 MG Oral Tablet [Blopress] Box of 98 by Beragena	OMOP2241379	RxNorm Extension	Drug
Antihypertensive agent	41043418	candesartan 32 MG Oral Tablet [Atacand] Box of 56 by Emra-Med	OMOP2241380	RxNorm Extension	Drug
Antihypertensive agent	41043419	candesartan 32 MG Oral Tablet [Atacand] Box of 28 by Emra-Med	OMOP2241381	RxNorm Extension	Drug
Antihypertensive agent	41043420	candesartan 32 MG Oral Tablet Box of 98 by Hennig	OMOP2241382	RxNorm Extension	Drug
Antihypertensive agent	41043421	candesartan 32 MG Oral Tablet Box of 56 by Hennig	OMOP2241383	RxNorm Extension	Drug
Antihypertensive agent	41043422	candesartan 16 MG Oral Tablet [Ratacand] Box of 98 by Orifarm Leverkus	OMOP2241384	RxNorm Extension	Drug
Antihypertensive agent	41043423	candesartan 16 MG Oral Tablet [Candesartan Ratiopharm] Box of 100 by Ratiopharm	OMOP2241385	RxNorm Extension	Drug
Antihypertensive agent	41043424	candesartan 16 MG Oral Tablet [Blopress] Box of 100 by Takeda	OMOP2241386	RxNorm Extension	Drug
Antihypertensive agent	41043425	candesartan 16 MG Oral Tablet [Blopress] Box of 98 by Docpharm	OMOP2241387	RxNorm Extension	Drug
Antihypertensive agent	41043426	candesartan 16 MG Oral Tablet [Atacand] Box of 56 by Gerke	OMOP2241388	RxNorm Extension	Drug
Antihypertensive agent	41043427	candesartan 16 MG Oral Tablet [Atacand] Box of 56 by Cc	OMOP2241389	RxNorm Extension	Drug
Antihypertensive agent	41043428	candesartan 16 MG Oral Tablet [Atacand] Box of 56 by Beragena	OMOP2241390	RxNorm Extension	Drug
Antihypertensive agent	41043429	candesartan 16 MG Oral Tablet [Atacand] Box of 28 by Orifarm Leverkus	OMOP2241391	RxNorm Extension	Drug
Antihypertensive agent	41043430	candesartan 16 MG Oral Tablet Box of 98 by AAA-Pharma	OMOP2241392	RxNorm Extension	Drug
Antihypertensive agent	41043431	candesartan 4 MG Oral Tablet [Candesartancilexetil Hennig] Box of 56 by Hennig	OMOP2241393	RxNorm Extension	Drug
Antihypertensive agent	41043432	candesartan 4 MG Oral Tablet [Candesartan Al] Box of 28 by Aliud	OMOP2241394	RxNorm Extension	Drug
Antihypertensive agent	41043433	candesartan 4 MG Oral Tablet [Candegamma] Box of 28 by Woerwag	OMOP2241395	RxNorm Extension	Drug
Antihypertensive agent	41043434	candesartan 4 MG Oral Tablet [Blopress] Box of 98 by Takeda	OMOP2241396	RxNorm Extension	Drug
Antihypertensive agent	41043435	candesartan 4 MG Oral Tablet [Atacand] Box of 98 by Mtk	OMOP2241397	RxNorm Extension	Drug
Antihypertensive agent	41043436	candesartan 4 MG Oral Tablet [Atacand] Box of 98 by Cc	OMOP2241398	RxNorm Extension	Drug
Antihypertensive agent	41043437	candesartan 4 MG Oral Tablet [Atacand] Box of 98 by Beragena	OMOP2241399	RxNorm Extension	Drug
Antihypertensive agent	41043438	candesartan 4 MG Oral Tablet [Atacand] Box of 56 by MZG	OMOP2241400	RxNorm Extension	Drug
Antihypertensive agent	41043439	candesartan 4 MG Oral Tablet [Atacand] Box of 56 by Cc	OMOP2241401	RxNorm Extension	Drug
Antihypertensive agent	41043440	candesartan 8 MG Oral Tablet [Candesartan Ratiopharm] Box of 100 by Ratiopharm	OMOP2241402	RxNorm Extension	Drug
Antihypertensive agent	41043441	candesartan 8 MG Oral Tablet [Candesartan Abz] Box of 56 by AbZ-Pharma	OMOP2241403	RxNorm Extension	Drug
Antihypertensive agent	41043442	candesartan 8 MG Oral Tablet [Blopress] Box of 56 by ADL	OMOP2241404	RxNorm Extension	Drug
Antihypertensive agent	41043443	candesartan 8 MG Oral Tablet [Atacand] Box of 56 by Emra-Med	OMOP2241405	RxNorm Extension	Drug
Antihypertensive agent	41043444	candesartan 8 MG Oral Tablet [Atacand] Box of 56 by Axicorp	OMOP2241406	RxNorm Extension	Drug
Antihypertensive agent	41043499	buthiazide 2.5 MG / Dihydralazine 29 MG / Metipranolol 20 MG Oral Tablet [Tri Torrat] Box of 20 by Roche	OMOP2241461	RxNorm Extension	Drug
Antihypertensive agent	41043500	buthiazide 5 MG Oral Tablet [Sucin] Box of 20 by Roche	OMOP2241462	RxNorm Extension	Drug
Antihypertensive agent	41043521	Bumetanide 2 MG Oral Tablet [Burinex] Box of 100 by Leo	OMOP2241483	RxNorm Extension	Drug
Antihypertensive agent	41043522	Bumetanide 1 MG Oral Tablet [Burinex] Box of 100 by Leo	OMOP2241484	RxNorm Extension	Drug
Antihypertensive agent	41043523	Bumetanide 1 MG Oral Tablet [Burinex] Box of 20 by Emra-Med	OMOP2241485	RxNorm Extension	Drug
Antihypertensive agent	41043566	Bisoprolol 5 MG / Hydrochlorothiazide 12.5 MG Oral Tablet [Bisobloc] Box of 100 by Azupharma	OMOP2241528	RxNorm Extension	Drug
Antihypertensive agent	41043567	Bisoprolol 5 MG / Hydrochlorothiazide 12.5 MG Oral Tablet [Biso Puren] Box of 100 by Puren	OMOP2241529	RxNorm Extension	Drug
Antihypertensive agent	41043568	Bisoprolol 5 MG / Hydrochlorothiazide 12.5 MG Oral Tablet [Concor] Box of 50 by Gerke	OMOP2241530	RxNorm Extension	Drug
Antihypertensive agent	41043569	Bisoprolol 5 MG / Hydrochlorothiazide 12.5 MG Oral Tablet [BISOPROLOL TEVA] Box of 30 by TEVA	OMOP2241531	RxNorm Extension	Drug
Antihypertensive agent	41043570	Bisoprolol 5 MG / Hydrochlorothiazide 12.5 MG Oral Tablet [Bisoprolol Eu] Box of 30 by Heumann	OMOP2241532	RxNorm Extension	Drug
Antihypertensive agent	41043571	Bisoprolol 10 MG / Hydrochlorothiazide 25 MG Oral Tablet [Concor] Box of 100 by Mtk	OMOP2241533	RxNorm Extension	Drug
Antihypertensive agent	41043572	Bisoprolol 10 MG / Hydrochlorothiazide 25 MG Oral Tablet [Concor] Box of 50 by Gerke	OMOP2241534	RxNorm Extension	Drug
Antihypertensive agent	41043573	Bisoprolol 10 MG / Hydrochlorothiazide 25 MG Oral Tablet [Concor] Box of 30 by Gerke	OMOP2241535	RxNorm Extension	Drug
Antihypertensive agent	41043574	Bisoprolol 10 MG / Hydrochlorothiazide 25 MG Oral Tablet [Bisoprolol Plus Harma] Box of 50 by 1 A	OMOP2241536	RxNorm Extension	Drug
Antihypertensive agent	41043575	Bisoprolol 10 MG / Hydrochlorothiazide 25 MG Oral Tablet [Bisoprolol Heumann] Box of 50 by Heunet	OMOP2241537	RxNorm Extension	Drug
Antihypertensive agent	41043576	Bisoprolol 10 MG / Hydrochlorothiazide 25 MG Oral Tablet [Bisolich] Box of 50 by Sanofi	OMOP2241538	RxNorm Extension	Drug
Antihypertensive agent	41043577	Bisoprolol 10 MG / Hydrochlorothiazide 25 MG Oral Tablet [Bisobloc] Box of 100 by Azupharma	OMOP2241539	RxNorm Extension	Drug
Antihypertensive agent	41043578	Bisoprolol 7.5 MG Oral Tablet [Concor] Box of 100 by Mylan	OMOP2241540	RxNorm Extension	Drug
Antihypertensive agent	41043579	Bisoprolol 7.5 MG Oral Tablet [Bisohexal] Box of 100 by Novartis	OMOP2241541	RxNorm Extension	Drug
Antihypertensive agent	41043580	Bisoprolol 10 MG Oral Tablet [Fondril] Box of 30 by Warner Chilcott	OMOP2241542	RxNorm Extension	Drug
Antihypertensive agent	41043581	Bisoprolol 10 MG Delayed Release Oral Tablet [Bisoprolol Heumann] Box of 30 by Heumann	OMOP2241543	RxNorm Extension	Drug
Antihypertensive agent	41043582	Bisoprolol 10 MG Delayed Release Oral Tablet [Bisoprolol Ct] Box of 50 by AbZ-Pharma	OMOP2241544	RxNorm Extension	Drug
Antihypertensive agent	41043583	Bisoprolol 10 MG Oral Tablet [Bisoprolol Aurobindo] Box of 50 by Aurobindo	OMOP2241545	RxNorm Extension	Drug
Antihypertensive agent	41043584	Bisoprolol 10 MG Oral Tablet [Bisoprolol Aurobindo] Box of 30 by Aurobindo	OMOP2241546	RxNorm Extension	Drug
Antihypertensive agent	41043585	Bisoprolol 10 MG Oral Tablet [Biso Puren] Box of 30 by Puren	OMOP2241547	RxNorm Extension	Drug
Antihypertensive agent	41043586	Bisoprolol 10 MG Oral Tablet [Biso Lichtenstein] Box of 30 by Sanofi	OMOP2241548	RxNorm Extension	Drug
Antihypertensive agent	41043587	Bisoprolol 10 MG Oral Tablet [Concor] Box of 300 by Mylan	OMOP2241549	RxNorm Extension	Drug
Antihypertensive agent	41043588	Bisoprolol 10 MG Oral Tablet [Concor] Box of 50 by Emra-Med	OMOP2241550	RxNorm Extension	Drug
Antihypertensive agent	41043589	Bisoprolol 10 MG Oral Tablet [Bisoprolol Axcount] Box of 50 by Axcount Generika	OMOP2241551	RxNorm Extension	Drug
Antihypertensive agent	41043590	Bisoprolol 10 MG Oral Tablet [Bisoprolol Al] Box of 30 by Aliud	OMOP2241552	RxNorm Extension	Drug
Antihypertensive agent	41043591	Bisoprolol 10 MG Oral Tablet [Bisobloc] Box of 30 by Azupharma	OMOP2241553	RxNorm Extension	Drug
Antihypertensive agent	41043592	Bisoprolol 10 MG Oral Tablet [Bisobeta] Box of 100 by Betapharm	OMOP2241554	RxNorm Extension	Drug
Antihypertensive agent	41043593	Bisoprolol 10 MG Oral Tablet [Bisoprolol Heumann] Box of 100 by Heumann	OMOP2241555	RxNorm Extension	Drug
Antihypertensive agent	41043594	Bisoprolol 10 MG Oral Tablet [Bisoaps] Box of 30 by Dexcel-Pharma	OMOP2241556	RxNorm Extension	Drug
Antihypertensive agent	41043595	Bisoprolol 10 MG Oral Tablet Box of 100 by Blanco-Pharma	OMOP2241557	RxNorm Extension	Drug
Antihypertensive agent	41043596	Bisoprolol 2.5 MG Oral Tablet [Concor] Box of 100 by Mylan	OMOP2241558	RxNorm Extension	Drug
Antihypertensive agent	41043597	Bisoprolol 2.5 MG Oral Tablet [Bisohexal] Box of 100 by Novartis	OMOP2241559	RxNorm Extension	Drug
Antihypertensive agent	41043598	Bisoprolol 2.5 MG Oral Tablet [Bisogamma] Box of 100 by Woerwag	OMOP2241560	RxNorm Extension	Drug
Antihypertensive agent	41043599	Bisoprolol 3.75 MG Oral Tablet [Bisoprolol Ct] Box of 100 by AbZ-Pharma	OMOP2241561	RxNorm Extension	Drug
Antihypertensive agent	41043600	Bisoprolol 5 MG Oral Tablet [Concor] Box of 100 by Eurim-Pharm	OMOP2241562	RxNorm Extension	Drug
Antihypertensive agent	41043601	Bisoprolol 5 MG Delayed Release Oral Tablet [Bisoprolol Pharma] Box of 50 by AAA-Pharma	OMOP2241563	RxNorm Extension	Drug
Antihypertensive agent	41043602	Bisoprolol 5 MG Oral Tablet [Bisohexal] Box of 50 by Novartis	OMOP2241564	RxNorm Extension	Drug
Antihypertensive agent	41043603	Bisoprolol 5 MG Oral Tablet [Bisoprolol Basics] Box of 30 by Basics	OMOP2241565	RxNorm Extension	Drug
Antihypertensive agent	41043669	Betaxolol 20 MG Oral Tablet [Kerlone] Box of 28 by Kohlpharma	OMOP2241631	RxNorm Extension	Drug
Antihypertensive agent	41043670	Betaxolol 20 MG Oral Tablet [Kerlone] Box of 100 by Mtk	OMOP2241632	RxNorm Extension	Drug
Antihypertensive agent	41043671	Betaxolol 20 MG Oral Tablet [Kerlone] Box of 50 by Kohlpharma	OMOP2241633	RxNorm Extension	Drug
Antihypertensive agent	41043709	benazepril 10 MG / Hydrochlorothiazide 12.5 MG Oral Tablet [CIBADREX] Box of 42 by Kohlpharma	OMOP2241671	RxNorm Extension	Drug
Antihypertensive agent	41043710	benazepril 10 MG / Hydrochlorothiazide 12.5 MG Delayed Release Oral Tablet [CIBADREX] Box of 28 by Eurim-Pharm	OMOP2241672	RxNorm Extension	Drug
Antihypertensive agent	41043711	benazepril 10 MG / Hydrochlorothiazide 12.5 MG Oral Tablet [Benazeplus Al] Box of 98 by Aliud	OMOP2241673	RxNorm Extension	Drug
Antihypertensive agent	41043712	benazepril 10 MG / Hydrochlorothiazide 12.5 MG Delayed Release Oral Tablet [Benazeplus Al] Box of 28 by Aliud	OMOP2241674	RxNorm Extension	Drug
Antihypertensive agent	41043713	benazepril 10 MG / Hydrochlorothiazide 12.5 MG Oral Tablet [Benazeplus Al] Box of 28 by Aliud	OMOP2241675	RxNorm Extension	Drug
Antihypertensive agent	41043714	benazepril 10 MG / Hydrochlorothiazide 12.5 MG Oral Tablet [Benazeplus Stada] Box of 98 by Stada	OMOP2241676	RxNorm Extension	Drug
Antihypertensive agent	41043715	benazepril 10 MG / Hydrochlorothiazide 12.5 MG Oral Tablet Box of 42 by Heumann	OMOP2241677	RxNorm Extension	Drug
Antihypertensive agent	41043716	benazepril 20 MG / Hydrochlorothiazide 25 MG Oral Tablet Box of 28 by Novartis	OMOP2241678	RxNorm Extension	Drug
Antihypertensive agent	41043717	benazepril 10 MG Oral Tablet [Benazepril Al] Box of 98 by Aliud	OMOP2241679	RxNorm Extension	Drug
Antihypertensive agent	41043718	benazepril 10 MG Oral Tablet Box of 98 by Sanofi	OMOP2241680	RxNorm Extension	Drug
Antihypertensive agent	41043719	benazepril 10 MG Oral Tablet [Cibacen] Box of 98 by Meda	OMOP2241681	RxNorm Extension	Drug
Antihypertensive agent	41043720	benazepril 10 MG Oral Tablet [Cibacen] Box of 98 by Kohlpharma	OMOP2241682	RxNorm Extension	Drug
Antihypertensive agent	41043721	benazepril 20 MG Oral Tablet [Benazepril Al] Box of 28 by Aliud	OMOP2241683	RxNorm Extension	Drug
Antihypertensive agent	41043722	benazepril 20 MG Oral Tablet Box of 42 by Sanofi	OMOP2241684	RxNorm Extension	Drug
Antihypertensive agent	41043723	dehydrosanol 25 MG / Triamterene 50 MG Oral Tablet [Diucomb] Box of 100 by Kohlpharma	OMOP2241685	RxNorm Extension	Drug
Antihypertensive agent	41043724	dehydrosanol 25 MG / Triamterene 50 MG Oral Tablet [Diucomb] Box of 50 by Sanofi	OMOP2241686	RxNorm Extension	Drug
Antihypertensive agent	41043793	Atenolol 50 MG / Nifedipine 20 MG Extended Release Oral Capsule [Niften] Box of 98 by Eurim-Pharm	OMOP2241755	RxNorm Extension	Drug
Antihypertensive agent	41043794	Atenolol 100 MG / Chlorthalidone 25 MG Oral Tablet [Duratenol] Box of 50 by Mylan	OMOP2241756	RxNorm Extension	Drug
Antihypertensive agent	41043795	Atenolol 100 MG / Chlorthalidone 25 MG Oral Tablet [Ateno] Box of 30 by Puren	OMOP2241757	RxNorm Extension	Drug
Antihypertensive agent	41043796	Atenolol 50 MG / Chlorthalidone 12.5 MG Delayed Release Oral Tablet [Sigabloc] Box of 100 by Pfizer	OMOP2241758	RxNorm Extension	Drug
Antihypertensive agent	41043797	Atenolol 50 MG / Chlorthalidone 12.5 MG Delayed Release Oral Tablet [Sigabloc] Box of 30 by Sigapharm	OMOP2241759	RxNorm Extension	Drug
Antihypertensive agent	41043798	Atenolol 50 MG / Chlorthalidone 12.5 MG Delayed Release Oral Tablet [Atenomerck] Box of 50 by Mylan	OMOP2241760	RxNorm Extension	Drug
Antihypertensive agent	41043799	Atenolol 50 MG / Chlorthalidone 12.5 MG Oral Tablet [Atenolol Dz] Box of 100 by Novartis	OMOP2241761	RxNorm Extension	Drug
Antihypertensive agent	41043800	Atenolol 50 MG / Chlorthalidone 12.5 MG Delayed Release Oral Tablet [Ate Lichtenstein] Box of 100 by Sanofi	OMOP2241762	RxNorm Extension	Drug
Antihypertensive agent	41043801	Atenolol 25 MG Oral Tablet [Juvental] Box of 50 by Hennig	OMOP2241763	RxNorm Extension	Drug
Antihypertensive agent	41043802	Atenolol 25 MG Oral Tablet [Jenatenol] Box of 100 by Mibe	OMOP2241764	RxNorm Extension	Drug
Antihypertensive agent	41043803	Atenolol 25 MG Oral Tablet [Atenolol Wolff] Box of 100 by Wolff Bielefeld	OMOP2241765	RxNorm Extension	Drug
Antihypertensive agent	41043804	Atenolol 25 MG Oral Tablet [Atehexal] Box of 20 by Novartis	OMOP2241766	RxNorm Extension	Drug
Antihypertensive agent	41043805	Atenolol 25 MG Oral Tablet Box of 100 by Dexcel-Pharma	OMOP2241767	RxNorm Extension	Drug
Antihypertensive agent	41043806	Atenolol 100 MG Oral Tablet [Atenomerck] Box of 100 by Mylan	OMOP2241768	RxNorm Extension	Drug
Antihypertensive agent	41043807	Atenolol 100 MG Oral Tablet [Atenolol Riker] Box of 100 by 3M	OMOP2241769	RxNorm Extension	Drug
Antihypertensive agent	41043808	Atenolol 100 MG Delayed Release Oral Tablet [Atenolol Riker] Box of 100 by 3M	OMOP2241770	RxNorm Extension	Drug
Antihypertensive agent	41043809	Atenolol 100 MG Delayed Release Oral Tablet [Atenolol Heumann] Box of 50 by Heumann	OMOP2241771	RxNorm Extension	Drug
Antihypertensive agent	41043810	Atenolol 100 MG Oral Tablet [Atenolol Heumann] Box of 50 by Heumann	OMOP2241772	RxNorm Extension	Drug
Antihypertensive agent	41043811	Atenolol 100 MG Delayed Release Oral Tablet [Atenolol Ct] Box of 30 by AbZ-Pharma	OMOP2241773	RxNorm Extension	Drug
Antihypertensive agent	41043812	Atenolol 100 MG Delayed Release Oral Tablet [Atenolol Abz] Box of 30 by AbZ-Pharma	OMOP2241774	RxNorm Extension	Drug
Antihypertensive agent	41043813	Atenolol 100 MG Delayed Release Oral Tablet [Atenogamma] Box of 30 by Woerwag	OMOP2241775	RxNorm Extension	Drug
Antihypertensive agent	41043814	Atenolol 100 MG Oral Tablet Box of 30 by AAA-Pharma	OMOP2241776	RxNorm Extension	Drug
Antihypertensive agent	41043815	Atenolol 100 MG Oral Tablet [Teno Basf] Box of 100 by Novartis	OMOP2241777	RxNorm Extension	Drug
Antihypertensive agent	41043816	Atenolol 50 MG Delayed Release Oral Tablet [Teno Basf] Box of 100 by Novartis	OMOP2241778	RxNorm Extension	Drug
Antihypertensive agent	41043817	Atenolol 50 MG Oral Tablet [Dignobeta] Box of 30 by Daiichi Sankyo	OMOP2241779	RxNorm Extension	Drug
Antihypertensive agent	41043818	Atenolol 50 MG Delayed Release Oral Tablet [Dignobeta] Box of 30 by Daiichi Sankyo	OMOP2241780	RxNorm Extension	Drug
Antihypertensive agent	41043819	Atenolol 50 MG Oral Tablet [Atenomerck] Box of 100 by Mylan	OMOP2241781	RxNorm Extension	Drug
Antihypertensive agent	41043820	Atenolol 50 MG Delayed Release Oral Tablet [Atenomerck] Box of 100 by Mylan	OMOP2241782	RxNorm Extension	Drug
Antihypertensive agent	41043821	Atenolol 50 MG Oral Tablet [Atenomerck] Box of 50 by Mylan	OMOP2241783	RxNorm Extension	Drug
Antihypertensive agent	41043822	Atenolol 50 MG Delayed Release Oral Tablet [Atenolol Ct] Box of 30 by AbZ-Pharma	OMOP2241784	RxNorm Extension	Drug
Antihypertensive agent	41043823	Atenolol 50 MG Oral Tablet [Atenolol Axcount] Box of 30 by Axcount Generika	OMOP2241785	RxNorm Extension	Drug
Antihypertensive agent	41043824	Atenolol 50 MG Delayed Release Oral Tablet [Ateno] Box of 100 by Linden	OMOP2241786	RxNorm Extension	Drug
Antihypertensive agent	41043825	Atenolol 50 MG Delayed Release Oral Tablet Box of 20 by GDS	OMOP2241787	RxNorm Extension	Drug
Antihypertensive agent	41043826	Atenolol 50 MG Oral Tablet Box of 20 by GDS	OMOP2241788	RxNorm Extension	Drug
Antihypertensive agent	41043827	Atenolol 50 MG Oral Tablet [Tenormin] Box of 100 by A+S Unicare	OMOP2241789	RxNorm Extension	Drug
Antihypertensive agent	41043828	Atenolol 50 MG Oral Tablet [Taraskon] Box of 100 by Farmasan	OMOP2241790	RxNorm Extension	Drug
Antihypertensive agent	41043829	Atenolol 50 MG Oral Tablet [Atenolol Pb] Box of 100 by Docpharm	OMOP2241791	RxNorm Extension	Drug
Antihypertensive agent	41043830	Atenolol 50 MG Oral Tablet [Atenogamma] Box of 100 by Woerwag	OMOP2241792	RxNorm Extension	Drug
Antihypertensive agent	41043944	Amlodipine 13.9 MG / valsartan 160 MG Oral Tablet [Exforge] Box of 98 by Axicorp	OMOP2241906	RxNorm Extension	Drug
Antihypertensive agent	41043946	Amlodipine 13.9 MG / telmisartan 80 MG Oral Tablet [Twynsta] Box of 28 by Emra-Med	OMOP2241908	RxNorm Extension	Drug
Antihypertensive agent	41043948	Amlodipine 6.95 MG / Ramipril 5 MG Oral Capsule [Ramipril Hexal] Box of 30 by Novartis	OMOP2241910	RxNorm Extension	Drug
Antihypertensive agent	41043949	Amlodipine 13.9 MG / olmesartan 40 MG Oral Tablet [Sevikar] Box of 56 by Cc	OMOP2241911	RxNorm Extension	Drug
Antihypertensive agent	41043952	Amlodipine 13.9 MG / Hydrochlorothiazide 25 MG / valsartan 160 MG Oral Tablet [Dafiro] Box of 28 by Novartis	OMOP2241914	RxNorm Extension	Drug
Antihypertensive agent	41043954	Amlodipine 13.9 MG / Hydrochlorothiazide 12.5 MG / olmesartan 40 MG Oral Tablet [Vocado] Box of 98 by Berlin-Chemie	OMOP2241916	RxNorm Extension	Drug
Antihypertensive agent	41043955	Amlodipine 7 MG Oral Tablet [Amlodipin 1a Pharma] Box of 100 by 1 A	OMOP2241917	RxNorm Extension	Drug
Antihypertensive agent	41043956	Amlodipine 10 MG Oral Tablet [Sigamlo] Box of 50 by Sigapharm	OMOP2241918	RxNorm Extension	Drug
Antihypertensive agent	41043957	Amlodipine 10 MG Oral Tablet [Norvasc] Box of 100 by Pfizer	OMOP2241919	RxNorm Extension	Drug
Antihypertensive agent	41043958	Amlodipine 10 MG Oral Tablet [Norvasc] Box of 100 by Eurim-Pharm	OMOP2241920	RxNorm Extension	Drug
Antihypertensive agent	41043959	Amlodipine 10 MG Oral Tablet [Norvasc] Box of 90 by Mtk	OMOP2241921	RxNorm Extension	Drug
Antihypertensive agent	41043960	Amlodipine 10 MG Oral Tablet [Amlodoc] Box of 50 by Docpharm	OMOP2241922	RxNorm Extension	Drug
Antihypertensive agent	41043961	Amlodipine 10 MG Oral Tablet [Amlodipin Winthrop] Box of 50 by Sanofi	OMOP2241923	RxNorm Extension	Drug
Antihypertensive agent	41043962	Amlodipine 10 MG Oral Tablet [Amlodipin Volkspharma] Box of 20 by Volkspharma	OMOP2241924	RxNorm Extension	Drug
Antihypertensive agent	41043963	Amlodipine 10 MG Oral Tablet [AMLODIPINE RATIOPHARM] Box of 50 by Ratiopharm	OMOP2241925	RxNorm Extension	Drug
Antihypertensive agent	41043964	Amlodipine 10 MG Oral Tablet [Amlodipin Ivax] Box of 100 by TEVA	OMOP2241926	RxNorm Extension	Drug
Antihypertensive agent	41043965	Amlodipine 10 MG Oral Tablet [Amlodipin Heumann] Box of 50 by Heunet	OMOP2241927	RxNorm Extension	Drug
Antihypertensive agent	41043966	Amlodipine 10 MG Oral Tablet [Amlodipin Dura] Box of 20 by Mylan	OMOP2241928	RxNorm Extension	Drug
Antihypertensive agent	41043967	Amlodipine 10 MG Oral Tablet [Amlodipin 1a Pharma] Box of 100 by 1 A	OMOP2241929	RxNorm Extension	Drug
Antihypertensive agent	41043968	Amlodipine 10 MG Oral Tablet [Amloclair] Box of 20 by Hennig	OMOP2241930	RxNorm Extension	Drug
Antihypertensive agent	41043969	Amlodipine 10 MG Oral Tablet [Amlobesilat Sandoz] Box of 100 by Novartis	OMOP2241931	RxNorm Extension	Drug
Antihypertensive agent	41043970	Amlodipine 10 MG Oral Tablet [Amlodipin-Corax] Box of 50 by Corax	OMOP2241932	RxNorm Extension	Drug
Antihypertensive agent	41043971	Amlodipine 5 MG Oral Tablet [Norvasc] Box of 100 by BR	OMOP2241933	RxNorm Extension	Drug
Antihypertensive agent	41043972	Amlodipine 5 MG Oral Tablet [Norvasc] Box of 50 by Aca Mueller	OMOP2241934	RxNorm Extension	Drug
Antihypertensive agent	41043973	Amlodipine 5 MG Oral Tablet [Norvas] Box of 20 by Opti	OMOP2241935	RxNorm Extension	Drug
Antihypertensive agent	41043974	Amlodipine 5 MG Oral Tablet [Amlodipin Volkspharma] Box of 100 by Volkspharma	OMOP2241936	RxNorm Extension	Drug
Antihypertensive agent	41043975	Amlodipine 5 MG Oral Tablet [Amlodipin Stada] Box of 98 by Stada	OMOP2241937	RxNorm Extension	Drug
Antihypertensive agent	41043976	Amlodipine 5 MG Oral Tablet [Amlodipin Heumann] Box of 20 by Heumann	OMOP2241938	RxNorm Extension	Drug
Antihypertensive agent	41043977	Amlodipine 5 MG Oral Tablet [Amlodipin Awd] Box of 20 by TEVA	OMOP2241939	RxNorm Extension	Drug
Antihypertensive agent	41043978	Amlodipine 5 MG Oral Tablet [Amlobeta] Box of 50 by Betapharm	OMOP2241940	RxNorm Extension	Drug
Antihypertensive agent	41043979	Amlodipine 5 MG Oral Tablet [Amlo Isis] Box of 20 by Puren	OMOP2241941	RxNorm Extension	Drug
Antihypertensive agent	41043980	Amlodipine 5 MG Oral Tablet Box of 98 by Ratiopharm	OMOP2241942	RxNorm Extension	Drug
Antihypertensive agent	41044023	Amiloride 5 MG / Hydrochlorothiazide 50 MG Oral Tablet [Rhefluin] Box of 50 by Kytta Siegfried	OMOP2241985	RxNorm Extension	Drug
Antihypertensive agent	41044024	Amiloride 5 MG / Hydrochlorothiazide 50 MG Oral Tablet [Amiloretik] Box of 20 by Novartis	OMOP2241986	RxNorm Extension	Drug
Antihypertensive agent	41044025	Amiloride 2.5 MG / Hydrochlorothiazide 25 MG Oral Tablet [Amiduret Trom] Box of 50 by Trommsdorff	OMOP2241987	RxNorm Extension	Drug
Antihypertensive agent	41044104	aliskiren 150 MG / Hydrochlorothiazide 12.5 MG Oral Tablet [RASILEZ HCT] Box of 98 by Cambridge	OMOP2242066	RxNorm Extension	Drug
Antihypertensive agent	41044105	aliskiren 150 MG / Hydrochlorothiazide 12.5 MG Delayed Release Oral Tablet [RASILEZ HCT] Box of 98 by Cc	OMOP2242067	RxNorm Extension	Drug
Antihypertensive agent	41044106	aliskiren 300 MG / Hydrochlorothiazide 12.5 MG Delayed Release Oral Tablet [RASILEZ HCT] Box of 56 by Aca Mueller	OMOP2242068	RxNorm Extension	Drug
Antihypertensive agent	41044107	aliskiren 300 MG / Hydrochlorothiazide 12.5 MG Oral Tablet [RASILEZ HCT] Box of 28 by Gerke	OMOP2242069	RxNorm Extension	Drug
Antihypertensive agent	41044110	aliskiren 300 MG Delayed Release Oral Tablet [Rasilez] Box of 98 by Beragena	OMOP2242072	RxNorm Extension	Drug
Antihypertensive agent	41044111	aliskiren 300 MG Delayed Release Oral Tablet [Rasilez] Box of 28 by Beragena	OMOP2242073	RxNorm Extension	Drug
Antihypertensive agent	41044112	aliskiren 300 MG Oral Tablet [Rasilez] Box of 28 by Aca Mueller	OMOP2242074	RxNorm Extension	Drug
Antihypertensive agent	41044113	aliskiren 150 MG Delayed Release Oral Tablet [Rasilez] Box of 56 by Novartis	OMOP2242075	RxNorm Extension	Drug
Antihypertensive agent	41044114	aliskiren 150 MG Oral Tablet [Rasilez] Box of 56 by Novartis	OMOP2242076	RxNorm Extension	Drug
Antihypertensive agent	41044116	aliskiren 150 MG Oral Tablet [Rasilez] Box of 98 by European	OMOP2242078	RxNorm Extension	Drug
Antihypertensive agent	41044188	Aspirin 100 MG / atorvastatin 20 MG / Ramipril 2.5 MG Oral Capsule [Sincronium] Box of 28 by Novartis	OMOP2242150	RxNorm Extension	Drug
Antihypertensive agent	41044245	Acebutolol 400 MG / Mefruside 20 MG Oral Tablet [Sali Prent] Box of 50 by Bayer	OMOP2242207	RxNorm Extension	Drug
Antihypertensive agent	41044246	Acebutolol 400 MG Oral Tablet [Prent] Box of 50 by Gepepharm	OMOP2242208	RxNorm Extension	Drug
Antihypertensive agent	41044247	Acebutolol 200 MG Oral Tablet [Neptal] Box of 100 by Warner Chilcott	OMOP2242209	RxNorm Extension	Drug
Antihypertensive agent	41044248	Acebutolol 200 MG Oral Tablet [Prent] Box of 100 by Gppl	OMOP2242210	RxNorm Extension	Drug
Antihypertensive agent	41044293	Veratrum Viride Preparation 0.00016 MG/ML	OMOP2242255	RxNorm Extension	Drug
Antihypertensive agent	41044294	VERATRUM ALBUM Preparation 0.003 MG/ML	OMOP2242256	RxNorm Extension	Drug
Antihypertensive agent	41044295	VERATRUM ALBUM Preparation 4 X	OMOP2242257	RxNorm Extension	Drug
Antihypertensive agent	41044333	urapidil 20 MG	OMOP2242295	RxNorm Extension	Drug
Antihypertensive agent	41044360	Timolol 10 MG/ML	OMOP2242322	RxNorm Extension	Drug
Antihypertensive agent	41044361	Timolol 0.0002 MG/MG	OMOP2242323	RxNorm Extension	Drug
Antihypertensive agent	41044602	Reserpine 0.1 MG/ML	OMOP2242564	RxNorm Extension	Drug
Antihypertensive agent	41044603	Reserpine 0.4 MG	OMOP2242565	RxNorm Extension	Drug
Antihypertensive agent	41044604	Reserpine 0.25 MG/ML	OMOP2242566	RxNorm Extension	Drug
Antihypertensive agent	41044607	Rauwolfia preparation 30 MG/ML	OMOP2242569	RxNorm Extension	Drug
Antihypertensive agent	41044608	Rauwolfia preparation 0.005 MG/ML	OMOP2242570	RxNorm Extension	Drug
Antihypertensive agent	41044609	Rauwolfia preparation 2 MG	OMOP2242571	RxNorm Extension	Drug
Antihypertensive agent	41044610	Rauwolfia preparation 0.1 MG/ML	OMOP2242572	RxNorm Extension	Drug
Antihypertensive agent	41044719	Pindolol 12.5 MG	OMOP2242681	RxNorm Extension	Drug
Antihypertensive agent	41045516	Clonidine 0.063 MG/ML	OMOP2243478	RxNorm Extension	Drug
Antihypertensive agent	41045902	VERATRUM ALBUM Preparation 6 X [Veratrum E]	OMOP2243864	RxNorm Extension	Drug
Antihypertensive agent	41045903	Verapamil 80 MG [Verapamil 3mm]	OMOP2243865	RxNorm Extension	Drug
Antihypertensive agent	41045904	Verapamil 80 MG [Veranorm Isis]	OMOP2243866	RxNorm Extension	Drug
Antihypertensive agent	41045905	Verapamil 80 MG [Veradurat]	OMOP2243867	RxNorm Extension	Drug
Antihypertensive agent	41045906	Verapamil 80 MG [Quiduna]	OMOP2243868	RxNorm Extension	Drug
Antihypertensive agent	41045907	Verapamil 80 MG [Cordimil]	OMOP2243869	RxNorm Extension	Drug
Antihypertensive agent	41045908	Verapamil 40 MG [Dignover]	OMOP2243870	RxNorm Extension	Drug
Antihypertensive agent	41045909	Verapamil 120 MG [Vera Ct]	OMOP2243871	RxNorm Extension	Drug
Antihypertensive agent	41045910	Verapamil 120 MG [Falicard]	OMOP2243872	RxNorm Extension	Drug
Antihypertensive agent	41045911	Verapamil 240 MG [Vera Lichtenstein]	OMOP2243873	RxNorm Extension	Drug
Antihypertensive agent	41045912	Verapamil 240 MG [Vera Heumman]	OMOP2243874	RxNorm Extension	Drug
Antihypertensive agent	41045927	valsartan 320 MG [Valsartan Ct]	OMOP2243889	RxNorm Extension	Drug
Antihypertensive agent	41045985	Triamterene 50 MG [Jatropur]	OMOP2243947	RxNorm Extension	Drug
Antihypertensive agent	41046012	torsemide 10 MG [Torasid Gry]	OMOP2243974	RxNorm Extension	Drug
Antihypertensive agent	41046013	torsemide 10 MG [Torasemid Accedo]	OMOP2243975	RxNorm Extension	Drug
Antihypertensive agent	41046014	torsemide 5 MG [Torasemid Volkspharma]	OMOP2243976	RxNorm Extension	Drug
Antihypertensive agent	41046015	torsemide 5 MG [Torasemid Pharma]	OMOP2243977	RxNorm Extension	Drug
Antihypertensive agent	41046029	Timolol 0.5 MG/ML [Arutimol]	OMOP2243991	RxNorm Extension	Drug
Antihypertensive agent	41046030	Timolol 0.00137 MG/MG [Timogel]	OMOP2243992	RxNorm Extension	Drug
Antihypertensive agent	41046031	Timolol 0.00137 MG/MG [Nyogel]	OMOP2243993	RxNorm Extension	Drug
Antihypertensive agent	41046032	Timolol 3.42 MG/ML [Timolol Pos]	OMOP2243994	RxNorm Extension	Drug
Antihypertensive agent	41046033	Timolol 1 MG/ML [Timomann]	OMOP2243995	RxNorm Extension	Drug
Antihypertensive agent	41046084	telmisartan 30 MG [Telmisartan Ratiopharm]	OMOP2244046	RxNorm Extension	Drug
Antihypertensive agent	41046134	Spironolactone 100 MG [Spirono]	OMOP2244096	RxNorm Extension	Drug
Antihypertensive agent	41046139	Sotalol 80 MG [Sotaryt]	OMOP2244101	RxNorm Extension	Drug
Antihypertensive agent	41046140	Sotalol 160 MG [Sotalol Winthrop]	OMOP2244102	RxNorm Extension	Drug
Antihypertensive agent	41046141	Sotalol 160 MG [Sotalol Ct]	OMOP2244103	RxNorm Extension	Drug
Antihypertensive agent	41046142	Sotalol 160 MG [Sotabeta]	OMOP2244104	RxNorm Extension	Drug
Antihypertensive agent	41046308	Rauwolfia preparation 4 X [Reserpinum]	OMOP2244270	RxNorm Extension	Drug
Antihypertensive agent	41046309	Rauwolfia preparation 140 MG [Rauserpol]	OMOP2244271	RxNorm Extension	Drug
Antihypertensive agent	41046310	Rauwolfia preparation 150 MG [Rivadescin]	OMOP2244272	RxNorm Extension	Drug
Antihypertensive agent	41046319	Ramipril 10 MG [Vagulan]	OMOP2244281	RxNorm Extension	Drug
Antihypertensive agent	41046320	Ramipril 10 MG [Ramipril Isis]	OMOP2244282	RxNorm Extension	Drug
Antihypertensive agent	41046321	Ramipril 2.5 MG [Ramipril Corax]	OMOP2244283	RxNorm Extension	Drug
Antihypertensive agent	41046322	Ramipril 2.5 MG [Ramipril Awd Pharma]	OMOP2244284	RxNorm Extension	Drug
Antihypertensive agent	41046338	Propranolol 40 MG [Beta Inen]	OMOP2244300	RxNorm Extension	Drug
Antihypertensive agent	41046362	Prazosin 5 MG [Prazoberag]	OMOP2244324	RxNorm Extension	Drug
Antihypertensive agent	41046363	Prazosin 2 MG [Prazosin Heumann]	OMOP2244325	RxNorm Extension	Drug
Antihypertensive agent	41046364	Prazosin 4 MG [Minipress]	OMOP2244326	RxNorm Extension	Drug
Antihypertensive agent	41046401	piretanide 6 MG [Piretanid 1a Pharma]	OMOP2244363	RxNorm Extension	Drug
Antihypertensive agent	41046419	Pindolol 15 MG [Pindolol Ct]	OMOP2244381	RxNorm Extension	Drug
Antihypertensive agent	41046420	Pindolol 2 MG/ML [Durapindol]	OMOP2244382	RxNorm Extension	Drug
Antihypertensive agent	41046421	Pindolol 5 MG [Pindoreal]	OMOP2244383	RxNorm Extension	Drug
Antihypertensive agent	41046488	Acetaminophen 100 MG / Papaverine 3 MG / Theobromine 50 MG [Spasdilat]	OMOP2244450	RxNorm Extension	Drug
Antihypertensive agent	41046638	Nitrendipine 20 MG [Nitrendi Basf]	OMOP2244600	RxNorm Extension	Drug
Antihypertensive agent	41046639	Nitrendipine 20 MG [Nitre Abz]	OMOP2244601	RxNorm Extension	Drug
Antihypertensive agent	41046640	Nitrendipine 10 MG [Nitrendimerck]	OMOP2244602	RxNorm Extension	Drug
Antihypertensive agent	41046641	Nitrendipine 10 MG [Nitrendepat]	OMOP2244603	RxNorm Extension	Drug
Antihypertensive agent	41046644	Nifedipine 40 MG [Dignokonstant]	OMOP2244606	RxNorm Extension	Drug
Antihypertensive agent	41046645	Nifedipine 10 MG [Nifical]	OMOP2244607	RxNorm Extension	Drug
Antihypertensive agent	41046646	Nifedipine 10 MG [Jutadilat]	OMOP2244608	RxNorm Extension	Drug
Antihypertensive agent	41046647	Nifedipine 20 MG/ML [Aprical]	OMOP2244609	RxNorm Extension	Drug
Antihypertensive agent	41046648	Nifedipine 5 MG [Jutadilat]	OMOP2244610	RxNorm Extension	Drug
Antihypertensive agent	41046649	Nifedipine 20 MG [Tp Mtk]	OMOP2244611	RxNorm Extension	Drug
Antihypertensive agent	41046650	Nifedipine 20 MG [Nifelat]	OMOP2244612	RxNorm Extension	Drug
Antihypertensive agent	41046652	Nifedipine 20 MG [Mtw Nifedipin]	OMOP2244614	RxNorm Extension	Drug
Antihypertensive agent	41046653	Nifedipine 20 MG [Aprical]	OMOP2244615	RxNorm Extension	Drug
Antihypertensive agent	41046691	moxonidine 0.4 MG [Fisiotens]	OMOP2244653	RxNorm Extension	Drug
Antihypertensive agent	41046692	moxonidine 0.4 MG [Cynt]	OMOP2244654	RxNorm Extension	Drug
Antihypertensive agent	41046693	moxonidine 0.2 MG [Moxonidin Pharma]	OMOP2244655	RxNorm Extension	Drug
Antihypertensive agent	41046739	Metoprolol 190 MG [Sigaprolol]	OMOP2244701	RxNorm Extension	Drug
Antihypertensive agent	41046740	Metoprolol 200 MG [Metoprolol Awd]	OMOP2244702	RxNorm Extension	Drug
Antihypertensive agent	41046742	Metoprolol 190 MG [Jeprolol]	OMOP2244704	RxNorm Extension	Drug
Antihypertensive agent	41046743	Metoprolol 100 MG [Metoprolol Verla]	OMOP2244705	RxNorm Extension	Drug
Antihypertensive agent	41046744	Metoprolol 100 MG [Meto Isis]	OMOP2244706	RxNorm Extension	Drug
Antihypertensive agent	41046745	Metoprolol 100 MG [Azumetop]	OMOP2244707	RxNorm Extension	Drug
Antihypertensive agent	41046746	Metoprolol 1 MG/ML [Beloc]	OMOP2244708	RxNorm Extension	Drug
Antihypertensive agent	41046747	Metoprolol 100 MG [Beloc]	OMOP2244709	RxNorm Extension	Drug
Antihypertensive agent	41046748	Metoprolol 100 MG [Agoloc]	OMOP2244710	RxNorm Extension	Drug
Antihypertensive agent	41046764	Methyldopa 500 MG [Presinol]	OMOP2244726	RxNorm Extension	Drug
Antihypertensive agent	41046809	Mefruside 12.5 MG / Nifedipine 20 MG [Nifehexal]	OMOP2244771	RxNorm Extension	Drug
Antihypertensive agent	41046849	Losartan 50 MG [Losartan Kalium Axcount]	OMOP2244811	RxNorm Extension	Drug
Antihypertensive agent	41046850	Losartan 50 MG [Losar Q]	OMOP2244812	RxNorm Extension	Drug
Antihypertensive agent	41046851	Losartan 100 MG [Losartan Biomo]	OMOP2244813	RxNorm Extension	Drug
Antihypertensive agent	41046863	Lisinopril 10 MG [Lisinopril Corax]	OMOP2244825	RxNorm Extension	Drug
Antihypertensive agent	41046864	Lisinopril 10 MG [Acerbon]	OMOP2244826	RxNorm Extension	Drug
Antihypertensive agent	41046865	Lisinopril 5 MG [Lisinopril Basf]	OMOP2244827	RxNorm Extension	Drug
Antihypertensive agent	41046866	Lisinopril 2.5 MG [Aceday]	OMOP2244828	RxNorm Extension	Drug
Antihypertensive agent	41046868	Lisinopril 20 MG [Aceday]	OMOP2244830	RxNorm Extension	Drug
Antihypertensive agent	41046898	lercanidipine 10 MG [Lercanidipin Omniapharm]	OMOP2244860	RxNorm Extension	Drug
Antihypertensive agent	41046899	lercanidipine 20 MG [Lercanidipin Actavis]	OMOP2244861	RxNorm Extension	Drug
Antihypertensive agent	41046937	Isradipine 2.5 MG [Lomir]	OMOP2244899	RxNorm Extension	Drug
Antihypertensive agent	41046965	irbesartan 300 MG [Irbesartan 1a Pharma]	OMOP2244927	RxNorm Extension	Drug
Antihypertensive agent	41046966	irbesartan 150 MG [Irbesartan Ct]	OMOP2244928	RxNorm Extension	Drug
Antihypertensive agent	41047014	Indapamide 0.625 MG / Perindopril 2.5 MG [Perindopril Indapamid Ratiopharm]	OMOP2244976	RxNorm Extension	Drug
Antihypertensive agent	41047015	Indapamide 0.625 MG / Perindopril 2 MG [Perindopril Indapamid 1a Pharma]	OMOP2244977	RxNorm Extension	Drug
Antihypertensive agent	41047016	Indapamide 2.5 MG / Perindopril 8 MG [Rindecombi]	OMOP2244978	RxNorm Extension	Drug
Antihypertensive agent	41047056	Rauwolfia preparation 2 MG/ML / ST. JOHN'S WORT EXTRACT 897 MG/ML [Hyperforat]	OMOP2245018	RxNorm Extension	Drug
Antihypertensive agent	41047103	Hydrochlorothiazide 12.5 MG / valsartan 160 MG [Valsartan Hexal]	OMOP2245065	RxNorm Extension	Drug
Antihypertensive agent	41047104	Hydrochlorothiazide 12.5 MG / valsartan 320 MG [Valsartan Hexal]	OMOP2245066	RxNorm Extension	Drug
Antihypertensive agent	41047105	Hydrochlorothiazide 12.5 MG / valsartan 320 MG [Valsartan Actavis]	OMOP2245067	RxNorm Extension	Drug
Antihypertensive agent	41047106	Hydrochlorothiazide 12.5 MG / valsartan 320 MG [Valsacor]	OMOP2245068	RxNorm Extension	Drug
Antihypertensive agent	41047107	Hydrochlorothiazide 12.5 MG / valsartan 80 MG [Valsartan Hct Al]	OMOP2245069	RxNorm Extension	Drug
Antihypertensive agent	41047108	Hydrochlorothiazide 25 MG / valsartan 160 MG [Valsartan Biomo]	OMOP2245070	RxNorm Extension	Drug
Antihypertensive agent	41047109	Hydrochlorothiazide 25 MG / valsartan 320 MG [VALSARTAN RATIOPHARM]	OMOP2245071	RxNorm Extension	Drug
Antihypertensive agent	41047110	Hydrochlorothiazide 25 MG / Triamterene 50 MG [Triamteren A Pharma]	OMOP2245072	RxNorm Extension	Drug
Antihypertensive agent	41047111	Hydrochlorothiazide 25 MG / Triamterene 50 MG [Triampur]	OMOP2245073	RxNorm Extension	Drug
Antihypertensive agent	41047113	Hydrochlorothiazide 25 MG / Triamterene 50 MG [Jenateren]	OMOP2245075	RxNorm Extension	Drug
Antihypertensive agent	41047114	Hydrochlorothiazide 12.5 MG / telmisartan 80 MG [Micardis Plus Kohlpharma]	OMOP2245076	RxNorm Extension	Drug
Antihypertensive agent	41047115	Hydrochlorothiazide 12.5 MG / telmisartan 80 MG [Kinzalkomb]	OMOP2245077	RxNorm Extension	Drug
Antihypertensive agent	41047117	Hydrochlorothiazide 100 MG / Spironolactone 100 MG [Spironothiazid]	OMOP2245079	RxNorm Extension	Drug
Antihypertensive agent	41047118	Hydrochlorothiazide 12.5 MG / Ramipril 2.5 MG [Tritazide]	OMOP2245080	RxNorm Extension	Drug
Antihypertensive agent	41047119	Hydrochlorothiazide 12.5 MG / Ramipril 5 MG [Ramilich]	OMOP2245081	RxNorm Extension	Drug
Antihypertensive agent	41047120	Hydrochlorothiazide 25 MG / Ramipril 5 MG [Tritazide]	OMOP2245082	RxNorm Extension	Drug
Antihypertensive agent	41047121	Hydrochlorothiazide 25 MG / Ramipril 5 MG [Ramipril Sk]	OMOP2245083	RxNorm Extension	Drug
Antihypertensive agent	41047122	Hydrochlorothiazide 25 MG / Ramipril 5 MG [Rami Tad]	OMOP2245084	RxNorm Extension	Drug
Antihypertensive agent	41047123	Hydrochlorothiazide 12.5 MG / Propranolol 80 MG / Triamterene 25 MG [Propra]	OMOP2245085	RxNorm Extension	Drug
Antihypertensive agent	41047124	Hydrochlorothiazide 12.5 MG / Propranolol 80 MG / Triamterene 25 MG [Beta Turfa]	OMOP2245086	RxNorm Extension	Drug
Antihypertensive agent	41047127	Hydrochlorothiazide 12.5 MG / Losartan 50 MG [Losartan Hct Bluefish]	OMOP2245089	RxNorm Extension	Drug
Antihypertensive agent	41047128	Hydrochlorothiazide 12.5 MG / Losartan 100 MG [Losartan Hexal]	OMOP2245090	RxNorm Extension	Drug
Antihypertensive agent	41047129	Hydrochlorothiazide 12.5 MG / Losartan 100 MG [Losartan Hct Atid]	OMOP2245091	RxNorm Extension	Drug
Antihypertensive agent	41047130	Hydrochlorothiazide 12.5 MG / irbesartan 300 MG [Irbesartan Actavis]	OMOP2245092	RxNorm Extension	Drug
Antihypertensive agent	41047131	Hydrochlorothiazide 12.5 MG / irbesartan 150 MG [Irbesartan Hct Zentiva]	OMOP2245093	RxNorm Extension	Drug
Antihypertensive agent	41047132	Hydrochlorothiazide 12.5 MG / irbesartan 150 MG [Irbepress]	OMOP2245094	RxNorm Extension	Drug
Antihypertensive agent	41047133	Hydrochlorothiazide 25 MG / irbesartan 300 MG [Irbesartan Actavis]	OMOP2245095	RxNorm Extension	Drug
Antihypertensive agent	41047134	Hydrochlorothiazide 12.5 MG [Hctsoh]	OMOP2245096	RxNorm Extension	Drug
Antihypertensive agent	41047135	Hydrochlorothiazide 50 MG [Hct Dura]	OMOP2245097	RxNorm Extension	Drug
Antihypertensive agent	41047136	Hydrochlorothiazide 25 MG [Hct Ratiopharm]	OMOP2245098	RxNorm Extension	Drug
Antihypertensive agent	41047276	Gallopamil 50 MG [Certolanat]	OMOP2245238	RxNorm Extension	Drug
Antihypertensive agent	41047289	Furosemide 20 MG / Spironolactone 50 MG [Osyrol]	OMOP2245251	RxNorm Extension	Drug
Antihypertensive agent	41047290	Furosemide 20 MG / Spironolactone 100 MG [Spiro D]	OMOP2245252	RxNorm Extension	Drug
Antihypertensive agent	41047291	Furosemide 40 MG [Jenafusid]	OMOP2245253	RxNorm Extension	Drug
Antihypertensive agent	41047292	Furosemide 500 MG [Furosal]	OMOP2245254	RxNorm Extension	Drug
Antihypertensive agent	41047293	Furosemide 30 MG [Lasix]	OMOP2245255	RxNorm Extension	Drug
Antihypertensive agent	41047301	Fosinopril 10 MG [Fosinopril Basics]	OMOP2245263	RxNorm Extension	Drug
Antihypertensive agent	41047384	Felodipine 5 MG [Felodipin Ct]	OMOP2245346	RxNorm Extension	Drug
Antihypertensive agent	41047470	eprosartan 736 MG / Hydrochlorothiazide 12.5 MG [Epratenzide Plus]	OMOP2245432	RxNorm Extension	Drug
Antihypertensive agent	41047488	Enalapril 5 MG [Enalapril Axsan]	OMOP2245450	RxNorm Extension	Drug
Antihypertensive agent	41047489	Enalapril 5 MG [Benalapril Plus]	OMOP2245451	RxNorm Extension	Drug
Antihypertensive agent	41047490	Enalapril 10 MG [Enalapril Accedo]	OMOP2245452	RxNorm Extension	Drug
Antihypertensive agent	41047491	Enalapril 20 MG [Enalapril Klast]	OMOP2245453	RxNorm Extension	Drug
Antihypertensive agent	41047492	Enalapril 20 MG [Enalapril Heumann]	OMOP2245454	RxNorm Extension	Drug
Antihypertensive agent	41047493	Enalapril 20 MG [Enalapril Ct]	OMOP2245455	RxNorm Extension	Drug
Antihypertensive agent	41047530	Doxazosin 8 MG [Doxazosin Qus]	OMOP2245492	RxNorm Extension	Drug
Antihypertensive agent	41047531	Doxazosin 8 MG [Doxazosin Al]	OMOP2245493	RxNorm Extension	Drug
Antihypertensive agent	41047532	Doxazosin 4 MG [Doxazosin Aurobindo]	OMOP2245494	RxNorm Extension	Drug
Antihypertensive agent	41047533	Doxazosin 4 MG [Alfamedin]	OMOP2245495	RxNorm Extension	Drug
Antihypertensive agent	41047534	Doxazosin 1 MG [Doxazosin Klast]	OMOP2245496	RxNorm Extension	Drug
Antihypertensive agent	41047535	Doxazosin 2 MG [Doxazosin Tad]	OMOP2245497	RxNorm Extension	Drug
Antihypertensive agent	41047557	Diphenhydramine 10 MG / Humulus lupulus whole extract 48 MG / Rauwolfia preparation 3.75 MG / Valeriana officinalis whole extract 30 MG [Euvegal]	OMOP2245519	RxNorm Extension	Drug
Antihypertensive agent	41047567	Diltiazem 90 MG [Diltaretard]	OMOP2245529	RxNorm Extension	Drug
Antihypertensive agent	41047568	Diltiazem 60 MG [Diltiazem Heumann]	OMOP2245530	RxNorm Extension	Drug
Antihypertensive agent	41047569	Diltiazem 60 MG [Cardil]	OMOP2245531	RxNorm Extension	Drug
Antihypertensive agent	41047586	Digoxin 0.25 MG / Trimetozine 75 MG / Verapamil 50 MG [Gradulon]	OMOP2245548	RxNorm Extension	Drug
Antihypertensive agent	41047778	Clonidine 0.15 MG / Hydrochlorothiazide 5 MG / Triamterene 10 MG [Haemiton]	OMOP2245740	RxNorm Extension	Drug
Antihypertensive agent	41047780	Clonidine 0.15 MG [Mirfat]	OMOP2245742	RxNorm Extension	Drug
Antihypertensive agent	41047852	Cilazapril 0.5 MG [Dynorm]	OMOP2245814	RxNorm Extension	Drug
Antihypertensive agent	41047855	cicletanine 100 MG [Justar]	OMOP2245817	RxNorm Extension	Drug
Antihypertensive agent	41047863	Chlorthalidone 15 MG / Clonidine 0.075 MG [Combipresan]	OMOP2245825	RxNorm Extension	Drug
Antihypertensive agent	41047907	CRATAEGUS LAEVIGATA FRUIT 700 MG/ML / Rauwolfia preparation 0.1 MG/ML / Selenicereus grandiflorus stem extract 10 MG/ML / Viscum album preparation 100 MG/ML [Homviotensin]	OMOP2245869	RxNorm Extension	Drug
Antihypertensive agent	41047943	carvedilol 3.125 MG [Carvedilol 1a]	OMOP2245905	RxNorm Extension	Drug
Antihypertensive agent	41047944	carvedilol 3.125 MG [Carve Q]	OMOP2245906	RxNorm Extension	Drug
Antihypertensive agent	41047945	carvedilol 3.125 MG [Carlich]	OMOP2245907	RxNorm Extension	Drug
Antihypertensive agent	41047946	carvedilol 6.25 MG [Carvedilol Wolff]	OMOP2245908	RxNorm Extension	Drug
Antihypertensive agent	41047947	carvedilol 6.25 MG [Carvedilol Pharma]	OMOP2245909	RxNorm Extension	Drug
Antihypertensive agent	41047949	carvedilol 12.5 MG [Carvedilol Dura]	OMOP2245911	RxNorm Extension	Drug
Antihypertensive agent	41047975	Captopril 25 MG / Hydrochlorothiazide 12.5 MG [Captopril Hct Al]	OMOP2245937	RxNorm Extension	Drug
Antihypertensive agent	41047976	Captopril 25 MG / Hydrochlorothiazide 12.5 MG [Captogamma]	OMOP2245938	RxNorm Extension	Drug
Antihypertensive agent	41047977	Captopril 25 MG / Hydrochlorothiazide 12.5 MG [Captodoc]	OMOP2245939	RxNorm Extension	Drug
Antihypertensive agent	41047978	Captopril 50 MG / Hydrochlorothiazide 25 MG [Tensobon]	OMOP2245940	RxNorm Extension	Drug
Antihypertensive agent	41047979	Captopril 25 MG / Hydrochlorothiazide 25 MG [Captopril Hct Atid]	OMOP2245941	RxNorm Extension	Drug
Antihypertensive agent	41047980	Captopril 6.25 MG [Captobeta]	OMOP2245942	RxNorm Extension	Drug
Antihypertensive agent	41047982	Captopril 25 MG [Jucapt]	OMOP2245944	RxNorm Extension	Drug
Antihypertensive agent	41047983	Captopril 25 MG [Captopril Verla]	OMOP2245945	RxNorm Extension	Drug
Antihypertensive agent	41047984	Captopril 25 MG [Capto Dura M]	OMOP2245946	RxNorm Extension	Drug
Antihypertensive agent	41047993	candesartan 16 MG / Hydrochlorothiazide 12.5 MG [CANDESARTAN ZENTIVA]	OMOP2245955	RxNorm Extension	Drug
Antihypertensive agent	41047994	candesartan 8 MG / Hydrochlorothiazide 12.5 MG [Candesartancilexetil Hct Mylan]	OMOP2245956	RxNorm Extension	Drug
Antihypertensive agent	41047995	candesartan 8 MG / Hydrochlorothiazide 12.5 MG [Candesartan Ratiopharm]	OMOP2245957	RxNorm Extension	Drug
Antihypertensive agent	41047996	candesartan 8 MG / Hydrochlorothiazide 12.5 MG [Candesartan Plus 1a Pharma]	OMOP2245958	RxNorm Extension	Drug
Antihypertensive agent	41047997	candesartan 8 MG / Hydrochlorothiazide 12.5 MG [Candesartan Abz]	OMOP2245959	RxNorm Extension	Drug
Antihypertensive agent	41048000	candesartan 32 MG [Candesartancilexetil Ct]	OMOP2245962	RxNorm Extension	Drug
Antihypertensive agent	41048001	candesartan 8 MG [Candesartan Biomo]	OMOP2245963	RxNorm Extension	Drug
Antihypertensive agent	41048054	buthiazide 2.5 MG / Metipranolol 20 MG [Torrat]	OMOP2246016	RxNorm Extension	Drug
Antihypertensive agent	41048068	Bupranolol 5 MG/ML [Ophtorenin]	OMOP2246030	RxNorm Extension	Drug
Antihypertensive agent	41048070	Bunitrolol 30 MG / Hydrochlorothiazide 12.5 MG / Triamterene 25 MG [Salcant]	OMOP2246032	RxNorm Extension	Drug
Antihypertensive agent	41048112	Bisoprolol 5 MG / Hydrochlorothiazide 12.5 MG [BISOPROLOL TEVA]	OMOP2246074	RxNorm Extension	Drug
Antihypertensive agent	41048113	Bisoprolol 5 MG / Hydrochlorothiazide 12.5 MG [Bisoprolol Hctad]	OMOP2246075	RxNorm Extension	Drug
Antihypertensive agent	41048114	Bisoprolol 10 MG / Hydrochlorothiazide 25 MG [BISOPROLOL RATIOPHARM]	OMOP2246076	RxNorm Extension	Drug
Antihypertensive agent	41048115	Bisoprolol 10 MG [Biso Basf]	OMOP2246077	RxNorm Extension	Drug
Antihypertensive agent	41048117	Bisoprolol 5 MG [Bisobloc]	OMOP2246079	RxNorm Extension	Drug
Antihypertensive agent	41048118	Bisoprolol 5 MG [Biselect]	OMOP2246080	RxNorm Extension	Drug
Antihypertensive agent	41048177	Benzclortiazide 5 MG / rescinnamine 0.3 MG [Rivapress]	OMOP2246139	RxNorm Extension	Drug
Antihypertensive agent	41048185	Bendroflumethiazide 5 MG / Spironolactone 100 MG [Spirostada]	OMOP2246147	RxNorm Extension	Drug
Antihypertensive agent	41048189	benazepril 10 MG / Hydrochlorothiazide 12.5 MG [Benazepril Harma]	OMOP2246151	RxNorm Extension	Drug
Antihypertensive agent	41048190	benazepril 10 MG [Benazepril Awd]	OMOP2246152	RxNorm Extension	Drug
Antihypertensive agent	41048215	Atropine 0.03 MG / Nitroglycerin 0.25 MG / Phenobarbital 15 MG / Theobromine 20 MG [Angiocardyl]	OMOP2246177	RxNorm Extension	Drug
Antihypertensive agent	41048230	Atropa belladonna fruiting top extract 0.001 MG/ML / Barium 0.00000001 MG/ML / CRATAEGUS LAEVIGATA FRUIT 30 MG/ML / Digitalis purpurea whole extract 0.002 MG/ML / Rauwolfia preparation 0.002 MG/ML / ... [Rd Reichel]	OMOP2246192	RxNorm Extension	Drug
Antihypertensive agent	41048235	Atenolol 25 MG / Chlorthalidone 12.5 MG / Hydralazine 25 MG [Tri Normin]	OMOP2246197	RxNorm Extension	Drug
Antihypertensive agent	41048236	Atenolol 50 MG / Chlorthalidone 12.5 MG [Blocotenol]	OMOP2246198	RxNorm Extension	Drug
Antihypertensive agent	41048237	Atenolol 100 MG [Jenatenol]	OMOP2246199	RxNorm Extension	Drug
Antihypertensive agent	41048238	Atenolol 100 MG [Atenolol Trom]	OMOP2246200	RxNorm Extension	Drug
Antihypertensive agent	41048239	Atenolol 50 MG [Teno Basf]	OMOP2246201	RxNorm Extension	Drug
Antihypertensive agent	41048261	Asarum europaeum extract 67 MG/ML / Atropa belladonna fruiting top extract 67 MG/ML / Capsella bursa-pastoris extract 67 MG/ML / Copper Gluconate 67 MG/ML / Datura stramonium extract 67 MG/ML / ... [Regenaplex]	OMOP2246223	RxNorm Extension	Drug
Antihypertensive agent	41048265	arsenate 0.0000003 MG / Citrullus colocynthis fruit extract 0.00003 MG / Colchicum autumnale whole extract 0.00003 MG / Mercurous Oxide 0.0000003 MG / Podophyllum peltatum preparation 0.00003 MG / Silver Nitrate 0.0000003 MG / ... [Diarrheel Sn]	OMOP2246227	RxNorm Extension	Drug
Antihypertensive agent	41048269	Arnica extract 0.01 MG/ML / CRATAEGUS LAEVIGATA FRUIT 200 MG/ML / Gelsemium Sempervirens Preparation 0.1 MG/ML / Ginseng Preparation 25 MG/ML / Rauwolfia preparation 200 MG/ML [Crataeserpin]	OMOP2246231	RxNorm Extension	Drug
Antihypertensive agent	41048331	Amlodipine 13.9 MG / valsartan 160 MG [Exforge]	OMOP2246293	RxNorm Extension	Drug
Antihypertensive agent	41048332	Amlodipine 6.94 MG / telmisartan 80 MG [Twynsta]	OMOP2246294	RxNorm Extension	Drug
Antihypertensive agent	41048333	Amlodipine 13.9 MG / Hydrochlorothiazide 25 MG / valsartan 160 MG [Dafiro]	OMOP2246295	RxNorm Extension	Drug
Antihypertensive agent	41048334	Amlodipine 7 MG [Amlodipin Hexal]	OMOP2246296	RxNorm Extension	Drug
Antihypertensive agent	41048335	Amlodipine 10 MG [Norvas]	OMOP2246297	RxNorm Extension	Drug
Antihypertensive agent	41048337	Amlodipine 10 MG [Amlodipin Heumann]	OMOP2246299	RxNorm Extension	Drug
Antihypertensive agent	41048338	Amlodipine 10 MG [Amlo Tad]	OMOP2246300	RxNorm Extension	Drug
Antihypertensive agent	41048339	Amlodipine 12.8 MG [Amlodipin 1a Pharma]	OMOP2246301	RxNorm Extension	Drug
Antihypertensive agent	41048340	Amlodipine 5 MG [Amparo]	OMOP2246302	RxNorm Extension	Drug
Antihypertensive agent	41048341	Amlodipine 5 MG [Amlolich]	OMOP2246303	RxNorm Extension	Drug
Antihypertensive agent	41048342	Amlodipine 5 MG [Amlodipin Volkspharma]	OMOP2246304	RxNorm Extension	Drug
Antihypertensive agent	41048345	Amlodipine 5 MG [Amlodipin 1a Pharma]	OMOP2246307	RxNorm Extension	Drug
Antihypertensive agent	41048355	Amiloride 5 MG / Hydrochlorothiazide 50 MG [Combiprotect]	OMOP2246317	RxNorm Extension	Drug
Antihypertensive agent	41048356	Amiloride 5 MG / Hydrochlorothiazide 50 MG [Amilorid At]	OMOP2246318	RxNorm Extension	Drug
Antihypertensive agent	41048379	Alprenolol 50 MG [Aptin]	OMOP2246341	RxNorm Extension	Drug
Antihypertensive agent	41048381	Aloe Extract 0.11 MG/ML / Cinchona bark extract 1.7 MG/ML / Garcinia cambogia preparation 0.00013 MG/ML / Rheum officinale whole extract 110 MG/ML / Sanguinaria canadensis extract 1.12 MG/ML / ... [Xysmalobium Afraplex]	OMOP2246343	RxNorm Extension	Drug
Antihypertensive agent	41048389	Allium sativum whole extract 1.8 MG/ML / CRATAEGUS LAEVIGATA FRUIT 45 MG/ML / Rauwolfia preparation 300 MG/ML / Tris(Hydroxymethyl)Rutoside 10 MG/ML / Viscum album preparation 450 MG/ML [Asgoviscum]	OMOP2246351	RxNorm Extension	Drug
Antihypertensive agent	41048588	Potassium / Reserpine Oral Capsule	OMOP2246550	RxNorm Extension	Drug
Antihypertensive agent	41048614	Acetaminophen / Papaverine / Theobromine Rectal Suppository	OMOP2246576	RxNorm Extension	Drug
Antihypertensive agent	41048631	Nifedipine Prefilled Syringe	OMOP2246593	RxNorm Extension	Drug
Antihypertensive agent	41048702	Hydrochlorothiazide / Oxprenolol Oral Tablet	OMOP2246664	RxNorm Extension	Drug
Antihypertensive agent	41048859	CRATAEGUS LAEVIGATA FRUIT / Melissa officinalis extract / Mentha piperita extract / Rauwolfia preparation / Rutin / Thymus vulgaris whole extract / Viscum album preparation Oral Solution	OMOP2246821	RxNorm Extension	Drug
Antihypertensive agent	41048868	Convallaria majalis extract / Rauwolfia preparation Oral Tablet	OMOP2246830	RxNorm Extension	Drug
Antihypertensive agent	41048935	Chelidonium majus extract / Cinchona bark extract / Citrullus colocynthis fruit extract / Lycopodium clavatum whole extract / Myristica fragrans whole extract / Phosphorus / silybum marianum seed oil / ... Injectable Solution	OMOP2246897	RxNorm Extension	Drug
Antihypertensive agent	41049003	Caffeine / CRATAEGUS LAEVIGATA FRUIT / Humulus lupulus whole extract / Niacinamide / Potentilla anserina whole extract / Rauwolfia preparation / Valeriana officinalis whole extract Oral Solution	OMOP2246965	RxNorm Extension	Drug
Antihypertensive agent	41049024	Bisoprolol Rectal Suppository	OMOP2246986	RxNorm Extension	Drug
Antihypertensive agent	41049120	Arnica extract / Camphor / CRATAEGUS LAEVIGATA FRUIT / Drimia maritima bulb extract / Selenicereus grandiflorus stem extract / Strophanthus gratus seed extract / VERATRUM ALBUM Preparation Oral Solution	OMOP2247082	RxNorm Extension	Drug
Antihypertensive agent	41049268	Aconitum napellus extract / Arsenic / Charcoal / Latrodectus mactans antivenin / Nicotine / Nitroglycerin / Selenicereus grandiflorus stem extract / Spigelia anthelmia preparation / Strophanthus gratus seed extract / ... Injectable Solution	OMOP2247230	RxNorm Extension	Drug
Antihypertensive agent	41049345	Xipamide Oral Tablet [Xipamid 1a Pharma]	OMOP2247307	RxNorm Extension	Drug
Antihypertensive agent	41049375	Verapamil Injectable Solution [Veroptinstada]	OMOP2247337	RxNorm Extension	Drug
Antihypertensive agent	41049376	Verapamil Extended Release Oral Capsule [VERAPAMIL TEVA]	OMOP2247338	RxNorm Extension	Drug
Antihypertensive agent	41049377	Verapamil Extended Release Oral Tablet [Veragamma 40]	OMOP2247339	RxNorm Extension	Drug
Antihypertensive agent	41049378	Verapamil Delayed Release Oral Tablet [Vera 1a Pharma]	OMOP2247340	RxNorm Extension	Drug
Antihypertensive agent	41049379	Verapamil Delayed Release Oral Tablet [Quiduna]	OMOP2247341	RxNorm Extension	Drug
Antihypertensive agent	41049380	Verapamil Oral Tablet [Praecicor]	OMOP2247342	RxNorm Extension	Drug
Antihypertensive agent	41049381	Verapamil Delayed Release Oral Tablet [Falicard]	OMOP2247343	RxNorm Extension	Drug
Antihypertensive agent	41049382	Verapamil Extended Release Oral Tablet [Cardioprotect]	OMOP2247344	RxNorm Extension	Drug
Antihypertensive agent	41049383	Verapamil Oral Tablet [Verasal]	OMOP2247345	RxNorm Extension	Drug
Antihypertensive agent	41049388	valsartan Delayed Release Oral Tablet [Valsartan Stada]	OMOP2247350	RxNorm Extension	Drug
Antihypertensive agent	41049389	valsartan Delayed Release Oral Tablet [Valsartan Q]	OMOP2247351	RxNorm Extension	Drug
Antihypertensive agent	41049390	valsartan Delayed Release Oral Tablet [Valsartan Beta]	OMOP2247352	RxNorm Extension	Drug
Antihypertensive agent	41049391	valsartan Delayed Release Oral Tablet [Valsartan Abz]	OMOP2247353	RxNorm Extension	Drug
Antihypertensive agent	41049392	valsartan Delayed Release Oral Tablet [Diovan]	OMOP2247354	RxNorm Extension	Drug
Antihypertensive agent	41049429	urapidil Injectable Solution [Urapidil Pharmore]	OMOP2247391	RxNorm Extension	Drug
Antihypertensive agent	41049461	torsemide Oral Tablet [Torasemid Teva]	OMOP2247423	RxNorm Extension	Drug
Antihypertensive agent	41049462	torsemide Oral Tablet [Torasemid Pharma]	OMOP2247424	RxNorm Extension	Drug
Antihypertensive agent	41049475	Timolol Ophthalmic Gel [Uniget]	OMOP2247437	RxNorm Extension	Drug
Antihypertensive agent	41049555	Sotalol Oral Tablet [Sotaryt]	OMOP2247517	RxNorm Extension	Drug
Antihypertensive agent	41049556	Sotalol Oral Tablet [Jutalex]	OMOP2247518	RxNorm Extension	Drug
Antihypertensive agent	41049665	Reserpine / Theophylline Oral Tablet [Rauwo Sanol]	OMOP2247627	RxNorm Extension	Drug
Antihypertensive agent	41049673	Ramipril Extended Release Oral Tablet [Ramipril Heumann]	OMOP2247635	RxNorm Extension	Drug
Antihypertensive agent	41049674	Ramipril Oral Capsule [Ramipril Stada]	OMOP2247636	RxNorm Extension	Drug
Antihypertensive agent	41049675	Ramipril Oral Capsule [Rami Q]	OMOP2247637	RxNorm Extension	Drug
Antihypertensive agent	41049676	Ramipril Oral Tablet [Ramipril Ratiopharm]	OMOP2247638	RxNorm Extension	Drug
Antihypertensive agent	41049691	Proscillaridin / Verapamil Oral Tablet [Taluvian]	OMOP2247653	RxNorm Extension	Drug
Antihypertensive agent	41049692	Propranolol Oral Tablet [Elbrol]	OMOP2247654	RxNorm Extension	Drug
Antihypertensive agent	41049762	piretanide Oral Tablet [Piretanid 1a Pharma]	OMOP2247724	RxNorm Extension	Drug
Antihypertensive agent	41049763	piretanide Oral Tablet [Pirdur]	OMOP2247725	RxNorm Extension	Drug
Antihypertensive agent	41049780	Pilocarpine / Timolol Ophthalmic Solution [Fotil]	OMOP2247742	RxNorm Extension	Drug
Antihypertensive agent	41049791	Phenobarbital / Reserpine / Rutin / Theophylline / Vitamin A / Vitamin E Oral Tablet [Regulaserp]	OMOP2247753	RxNorm Extension	Drug
Antihypertensive agent	41049898	olmesartan Oral Tablet [Mencord]	OMOP2247860	RxNorm Extension	Drug
Antihypertensive agent	41049939	Nitrendipine Oral Solution [Bayotensin]	OMOP2247901	RxNorm Extension	Drug
Antihypertensive agent	41049943	Nifedipine Oral Solution [Nifreal]	OMOP2247905	RxNorm Extension	Drug
Antihypertensive agent	41049944	Nifedipine Oral Solution [Aprical]	OMOP2247906	RxNorm Extension	Drug
Antihypertensive agent	41049945	Nifedipine Extended Release Oral Capsule [Nifedipin Sandoz]	OMOP2247907	RxNorm Extension	Drug
Antihypertensive agent	41049946	Nifedipine Extended Release Oral Capsule [Nifedipin Al]	OMOP2247908	RxNorm Extension	Drug
Antihypertensive agent	41049947	Nifedipine Oral Tablet [Nifedipin Abz]	OMOP2247909	RxNorm Extension	Drug
Antihypertensive agent	41049948	Nifedipine Oral Capsule [Nifical]	OMOP2247910	RxNorm Extension	Drug
Antihypertensive agent	41049949	Nifedipine Oral Capsule [Nife Wolff]	OMOP2247911	RxNorm Extension	Drug
Antihypertensive agent	41049950	Nifedipine Oral Tablet [Duranifin]	OMOP2247912	RxNorm Extension	Drug
Antihypertensive agent	41049951	Nifedipine Oral Tablet [Corotrend]	OMOP2247913	RxNorm Extension	Drug
Antihypertensive agent	41050017	Minoxidil Medicated Shampoo [Regaine]	OMOP2247979	RxNorm Extension	Drug
Antihypertensive agent	41050029	Mibefradil Oral Tablet [Cerate]	OMOP2247991	RxNorm Extension	Drug
Antihypertensive agent	41050031	Metoprolol Injectable Solution [Metoprololtartrat Omniapharm]	OMOP2247993	RxNorm Extension	Drug
Antihypertensive agent	41050032	Metoprolol Injectable Solution [Beloken]	OMOP2247994	RxNorm Extension	Drug
Antihypertensive agent	41050033	Metoprolol Oral Tablet [Metoprololsuccinat Bioeq Pharma]	OMOP2247995	RxNorm Extension	Drug
Antihypertensive agent	41050034	Metoprolol Extended Release Oral Tablet [Metoprolol Nok Sdz]	OMOP2247996	RxNorm Extension	Drug
Antihypertensive agent	41050035	Metoprolol Extended Release Oral Tablet [Metoprolol Ct]	OMOP2247997	RxNorm Extension	Drug
Antihypertensive agent	41050036	Metoprolol Delayed Release Oral Tablet [Metoprolol Actavis]	OMOP2247998	RxNorm Extension	Drug
Antihypertensive agent	41050037	Metoprolol Extended Release Oral Tablet [Metoprolol Acino A9m]	OMOP2247999	RxNorm Extension	Drug
Antihypertensive agent	41050038	Metoprolol Delayed Release Oral Tablet [Metohexal]	OMOP2248000	RxNorm Extension	Drug
Antihypertensive agent	41050039	Metoprolol Extended Release Oral Tablet [Meto Inen]	OMOP2248001	RxNorm Extension	Drug
Antihypertensive agent	41050040	Metoprolol Extended Release Oral Tablet [Azumetop]	OMOP2248002	RxNorm Extension	Drug
Antihypertensive agent	41050041	Metoprolol Oral Tablet [Agoloc]	OMOP2248003	RxNorm Extension	Drug
Antihypertensive agent	41050043	Metoprolol Oral Tablet [Metoprolol Al]	OMOP2248005	RxNorm Extension	Drug
Antihypertensive agent	41050044	Metoprolol Oral Tablet [Meto Isis]	OMOP2248006	RxNorm Extension	Drug
Antihypertensive agent	41050052	Methyldopa Oral Tablet [Dopahexal]	OMOP2248014	RxNorm Extension	Drug
Antihypertensive agent	41050072	mepindolol Oral Tablet [Corindolan]	OMOP2248034	RxNorm Extension	Drug
Antihypertensive agent	41050138	Losartan Delayed Release Oral Tablet [Losar Teva]	OMOP2248100	RxNorm Extension	Drug
Antihypertensive agent	41050149	Lisinopril Oral Tablet [Lisinopril Basf]	OMOP2248111	RxNorm Extension	Drug
Antihypertensive agent	41050194	latanoprost / Timolol Prefilled Applicator [Latanomed]	OMOP2248156	RxNorm Extension	Drug
Antihypertensive agent	41050251	irbesartan Oral Tablet [Irbesartan Dexcel]	OMOP2248213	RxNorm Extension	Drug
Antihypertensive agent	41050281	Indapamide / Perindopril Oral Tablet [Perindopril Erbumin Indapamid Ct]	OMOP2248243	RxNorm Extension	Drug
Antihypertensive agent	41050282	Indapamide Oral Tablet [Indapamid Bioeq Pharma]	OMOP2248244	RxNorm Extension	Drug
Antihypertensive agent	41050353	Hydrochlorothiazide / valsartan Oral Tablet [VALSARTAN ZENTIVA]	OMOP2248315	RxNorm Extension	Drug
Antihypertensive agent	41050354	Hydrochlorothiazide / valsartan Oral Tablet [Valsartan Beta]	OMOP2248316	RxNorm Extension	Drug
Antihypertensive agent	41050355	Hydrochlorothiazide / valsartan Oral Tablet [Provas]	OMOP2248317	RxNorm Extension	Drug
Antihypertensive agent	41050356	Hydrochlorothiazide / Triamterene / Verapamil Oral Tablet [Confit]	OMOP2248318	RxNorm Extension	Drug
Antihypertensive agent	41050358	Hydrochlorothiazide / Triamterene Oral Tablet [Sali Puren]	OMOP2248320	RxNorm Extension	Drug
Antihypertensive agent	41050359	Hydrochlorothiazide / Reserpine / Triamterene Oral Tablet [Tri Thiazid Reserp]	OMOP2248321	RxNorm Extension	Drug
Antihypertensive agent	41050360	Hydrochlorothiazide / Ramipril Oral Tablet [Ramipril Hct Accedo]	OMOP2248322	RxNorm Extension	Drug
Antihypertensive agent	41050361	Hydrochlorothiazide / quinapril Oral Tablet [Quinapril Heumann]	OMOP2248323	RxNorm Extension	Drug
Antihypertensive agent	41050362	Hydrochlorothiazide / Metoprolol Oral Tablet [Seloken Plus]	OMOP2248324	RxNorm Extension	Drug
Antihypertensive agent	41050363	Hydrochlorothiazide / Metoprolol Oral Tablet [Meto Thiazid Ct]	OMOP2248325	RxNorm Extension	Drug
Antihypertensive agent	41050365	Hydrochlorothiazide / Losartan Delayed Release Oral Tablet [Losartan Hennig]	OMOP2248327	RxNorm Extension	Drug
Antihypertensive agent	41050366	Hydrochlorothiazide / Losartan Delayed Release Oral Tablet [Cardopal]	OMOP2248328	RxNorm Extension	Drug
Antihypertensive agent	41050367	Hydrochlorothiazide / Losartan Oral Tablet [Losartan Winthrop]	OMOP2248329	RxNorm Extension	Drug
Antihypertensive agent	41050368	Hydrochlorothiazide / Losartan Oral Tablet [Losartan 1a Pharma]	OMOP2248330	RxNorm Extension	Drug
Antihypertensive agent	41050369	Hydrochlorothiazide / Lisinopril Oral Tablet [Lisinopril Eumann]	OMOP2248331	RxNorm Extension	Drug
Antihypertensive agent	41050370	Hydrochlorothiazide / Lisinopril Oral Tablet [Lisihexal]	OMOP2248332	RxNorm Extension	Drug
Antihypertensive agent	41050491	Furosemide / Spironolactone Oral Tablet [Spironolacton Komb]	OMOP2248453	RxNorm Extension	Drug
Antihypertensive agent	41050492	Furosemide Injectable Solution [FUROSEMIDE KABI]	OMOP2248454	RxNorm Extension	Drug
Antihypertensive agent	41050493	Furosemide Extended Release Oral Capsule [Oedemase]	OMOP2248455	RxNorm Extension	Drug
Antihypertensive agent	41050495	Furosemide Extended Release Oral Capsule [Furo Ct]	OMOP2248457	RxNorm Extension	Drug
Antihypertensive agent	41050497	Furosemide Oral Tablet [Furo Recip]	OMOP2248459	RxNorm Extension	Drug
Antihypertensive agent	41050506	Fosinopril / Hydrochlorothiazide Oral Tablet [Fosinorm]	OMOP2248468	RxNorm Extension	Drug
Antihypertensive agent	41050507	Fosinopril Oral Tablet [Fosinopril Kwizda]	OMOP2248469	RxNorm Extension	Drug
Antihypertensive agent	41050566	Felodipine Extended Release Oral Tablet [Felo Basf]	OMOP2248528	RxNorm Extension	Drug
Antihypertensive agent	41050652	Enalapril / lercanidipine Oral Tablet [Lercaprel]	OMOP2248614	RxNorm Extension	Drug
Antihypertensive agent	41050653	Enalapril / Hydrochlorothiazide Oral Tablet [Enalapril Saar]	OMOP2248615	RxNorm Extension	Drug
Antihypertensive agent	41050654	Enalapril Oral Tablet [Pres]	OMOP2248616	RxNorm Extension	Drug
Antihypertensive agent	41050689	Doxazosin Extended Release Oral Tablet [Doxazosin Ratiopharm]	OMOP2248651	RxNorm Extension	Drug
Antihypertensive agent	41050690	Doxazosin Oral Tablet [Doxazosin Ct]	OMOP2248652	RxNorm Extension	Drug
Antihypertensive agent	41050709	Diphenhydramine / Humulus lupulus whole extract / Rauwolfia preparation / Valeriana officinalis whole extract Oral Tablet [Euvegal]	OMOP2248671	RxNorm Extension	Drug
Antihypertensive agent	41050724	Diltiazem Extended Release Oral Capsule [Diltiazem Vem]	OMOP2248686	RxNorm Extension	Drug
Antihypertensive agent	41050725	Diltiazem Extended Release Oral Capsule [Diltiazem Heumann]	OMOP2248687	RxNorm Extension	Drug
Antihypertensive agent	41050726	Diltiazem Extended Release Oral Tablet [Diltiazem Heumann]	OMOP2248688	RxNorm Extension	Drug
Antihypertensive agent	41050727	Diltiazem Extended Release Oral Tablet [Diltia]	OMOP2248689	RxNorm Extension	Drug
Antihypertensive agent	41050728	Diltiazem Oral Tablet [Diltiazem Eu Rho]	OMOP2248690	RxNorm Extension	Drug
Antihypertensive agent	41050744	Dihydralazine / Hydrochlorothiazide / Potassium / Reserpine Oral Tablet [Elfanex]	OMOP2248706	RxNorm Extension	Drug
Antihypertensive agent	41050745	Dihydralazine Injectable Solution [Nepresol]	OMOP2248707	RxNorm Extension	Drug
Antihypertensive agent	41050846	CRATAEGUS LAEVIGATA FRUIT / Reserpine Oral Tablet [Ricrat]	OMOP2248808	RxNorm Extension	Drug
Antihypertensive agent	41050847	CRATAEGUS LAEVIGATA FRUIT / Rauwolfia preparation / Reserpine / Viscum album preparation Oral Solution [Retroplex]	OMOP2248809	RxNorm Extension	Drug
Antihypertensive agent	41050914	Clonidine Prefilled Applicator [Clonid Ophtal]	OMOP2248876	RxNorm Extension	Drug
Antihypertensive agent	41050915	Clonidine Extended Release Oral Capsule [Haemiton]	OMOP2248877	RxNorm Extension	Drug
Antihypertensive agent	41051024	Celiprolol Delayed Release Oral Tablet [Celipro Lichtenstein]	OMOP2248986	RxNorm Extension	Drug
Antihypertensive agent	41051025	Celiprolol Oral Tablet [Corliprol]	OMOP2248987	RxNorm Extension	Drug
Antihypertensive agent	41051026	Celiprolol Oral Tablet [Celipro Lichtenstein]	OMOP2248988	RxNorm Extension	Drug
Antihypertensive agent	41051057	carvedilol Oral Tablet [Carvedilol Dura]	OMOP2249019	RxNorm Extension	Drug
Antihypertensive agent	41051058	carvedilol Oral Tablet [Carvedilol Wolff]	OMOP2249020	RxNorm Extension	Drug
Antihypertensive agent	41051072	Captopril / Hydrochlorothiazide Oral Tablet [Tensobon]	OMOP2249034	RxNorm Extension	Drug
Antihypertensive agent	41051073	Captopril / Hydrochlorothiazide Oral Tablet [Captodoc]	OMOP2249035	RxNorm Extension	Drug
Antihypertensive agent	41051076	Captopril Oral Tablet [Capto Corax]	OMOP2249038	RxNorm Extension	Drug
Antihypertensive agent	41051147	Caffeine / Ptychopetalum olacoides wood extract / Theobromine Oral Solution [Sexual Tonik]	OMOP2249109	RxNorm Extension	Drug
Antihypertensive agent	41051160	buthiazide / Spironolactone Oral Tablet [Aldactone]	OMOP2249122	RxNorm Extension	Drug
Antihypertensive agent	41051185	Bos taurus ovary preparation / Bromisoval / Theobromine / thyroid (USP) Oral Tablet [Klimakton]	OMOP2249147	RxNorm Extension	Drug
Antihypertensive agent	41051198	Bisoprolol / Hydrochlorothiazide Oral Tablet [Bisoprolol Heumann]	OMOP2249160	RxNorm Extension	Drug
Antihypertensive agent	41051199	Bisoprolol Delayed Release Oral Tablet [Concor]	OMOP2249161	RxNorm Extension	Drug
Antihypertensive agent	41051200	Bisoprolol Delayed Release Oral Tablet [Bisoprolol 1a Pharma]	OMOP2249162	RxNorm Extension	Drug
Antihypertensive agent	41051201	Bisoprolol Oral Tablet [Corocalm]	OMOP2249163	RxNorm Extension	Drug
Antihypertensive agent	41051202	Bisoprolol Oral Tablet [BISOPROLOL TEVA]	OMOP2249164	RxNorm Extension	Drug
Antihypertensive agent	41051203	Bisoprolol Oral Tablet [Bisobloc]	OMOP2249165	RxNorm Extension	Drug
Antihypertensive agent	41051276	Benzclortiazide / Reserpine Oral Tablet [Rau D Inen]	OMOP2249238	RxNorm Extension	Drug
Antihypertensive agent	41051279	benazepril Oral Tablet [Benazepril 1a Pharma]	OMOP2249241	RxNorm Extension	Drug
Antihypertensive agent	41051280	Bupranolol / dehydrosanol / Triamterene Oral Tablet [Cardiotensin]	OMOP2249242	RxNorm Extension	Drug
Antihypertensive agent	41051285	Barbital / Digitalis leaf extract / Phenobarbital / Theobromine Oral Tablet [Cordovasin]	OMOP2249247	RxNorm Extension	Drug
Antihypertensive agent	41051314	Atropa belladonna fruiting top extract / Barium / CRATAEGUS LAEVIGATA FRUIT / Digitalis purpurea whole extract / Rauwolfia preparation / Selenicereus grandiflorus stem extract / Spigelia anthelmia preparation / ... Oral Solution [Rd Hyper]	OMOP2249276	RxNorm Extension	Drug
Antihypertensive agent	41051318	Atenolol / Chlorthalidone Delayed Release Oral Tablet [Teneretic]	OMOP2249280	RxNorm Extension	Drug
Antihypertensive agent	41051319	Atenolol / Chlorthalidone Oral Tablet [Blocotenol]	OMOP2249281	RxNorm Extension	Drug
Antihypertensive agent	41051320	Atenolol / Chlorthalidone Oral Tablet [Atenolol Dz]	OMOP2249282	RxNorm Extension	Drug
Antihypertensive agent	41051321	Atenolol Delayed Release Oral Tablet [Atenolol Wolff]	OMOP2249283	RxNorm Extension	Drug
Antihypertensive agent	41051322	Atenolol Delayed Release Oral Tablet [Atenolol Riker]	OMOP2249284	RxNorm Extension	Drug
Antihypertensive agent	41051323	Atenolol Oral Tablet [Evitocor]	OMOP2249285	RxNorm Extension	Drug
Antihypertensive agent	41051324	Atenolol Oral Tablet [Atenolol Al]	OMOP2249286	RxNorm Extension	Drug
Antihypertensive agent	41051448	Amlodipine Oral Tablet [Amlo Tad]	OMOP2249410	RxNorm Extension	Drug
Antihypertensive agent	41051462	Amiloride / Hydrochlorothiazide Oral Tablet [Modu Puren]	OMOP2249424	RxNorm Extension	Drug
Antihypertensive agent	41051465	Amiloride / Hydrochlorothiazide Oral Tablet [Amilo Recip]	OMOP2249427	RxNorm Extension	Drug
Antihypertensive agent	41051590	Aconitum napellus extract / Arnica extract / Atropa belladonna fruiting top extract / Barium / Bromine / Bryonia preparation / Cephaelis Ipecacuanha Preparation / Cinchona bark extract / Claviceps Purpurea Sclerotium / ... Oral Solution [Mato]	OMOP2249552	RxNorm Extension	Drug
Antihypertensive agent	41051642	Acebutolol Injectable Solution [Acebutolol Ct]	OMOP2249604	RxNorm Extension	Drug
Antihypertensive agent	41051661	1-Propanol / Bendroflumethiazide / Hydralazine Oral Capsule [Pertenso]	OMOP2249623	RxNorm Extension	Drug
Antihypertensive agent	41051755	Verapamil 80 MG Extended Release Oral Tablet Box of 500	OMOP2249717	RxNorm Extension	Drug
Antihypertensive agent	41051756	Verapamil 80 MG Extended Release Oral Tablet Box of 300	OMOP2249718	RxNorm Extension	Drug
Antihypertensive agent	41051757	Verapamil 40 MG Delayed Release Oral Tablet Box of 1000	OMOP2249719	RxNorm Extension	Drug
Antihypertensive agent	41051758	Verapamil 40 MG Oral Tablet Box of 50	OMOP2249720	RxNorm Extension	Drug
Antihypertensive agent	41051759	Verapamil 120 MG Delayed Release Oral Tablet Box of 24000	OMOP2249721	RxNorm Extension	Drug
Antihypertensive agent	41051760	Verapamil 120 MG Extended Release Oral Tablet Box of 3600	OMOP2249722	RxNorm Extension	Drug
Antihypertensive agent	41051761	Verapamil 120 MG Oral Tablet Box of 3000	OMOP2249723	RxNorm Extension	Drug
Antihypertensive agent	41051762	Verapamil 120 MG Extended Release Oral Tablet Box of 250	OMOP2249724	RxNorm Extension	Drug
Antihypertensive agent	41051763	Verapamil 120 MG Oral Tablet Box of 50	OMOP2249725	RxNorm Extension	Drug
Antihypertensive agent	41051764	Verapamil 240 MG Oral Tablet Box of 200	OMOP2249726	RxNorm Extension	Drug
Antihypertensive agent	41051781	valsartan 160 MG Oral Tablet Box of 100	OMOP2249743	RxNorm Extension	Drug
Antihypertensive agent	41051848	urapidil 5.47 MG/ML Injectable Solution Box of 50	OMOP2249810	RxNorm Extension	Drug
Antihypertensive agent	41051849	urapidil 90 MG Extended Release Oral Capsule Box of 500	OMOP2249811	RxNorm Extension	Drug
Antihypertensive agent	41051850	urapidil 30 MG Extended Release Oral Capsule Box of 500	OMOP2249812	RxNorm Extension	Drug
Antihypertensive agent	41051851	urapidil 30 MG Extended Release Oral Capsule Box of 100	OMOP2249813	RxNorm Extension	Drug
Antihypertensive agent	41051852	urapidil 30 MG Extended Release Oral Capsule Box of 20	OMOP2249814	RxNorm Extension	Drug
Antihypertensive agent	41051908	trandolapril 2 MG Oral Capsule Box of 300	OMOP2249870	RxNorm Extension	Drug
Antihypertensive agent	41051917	torsemide 10 MG Oral Tablet Box of 49	OMOP2249879	RxNorm Extension	Drug
Antihypertensive agent	41051918	torsemide 20 MG Oral Tablet Box of 100	OMOP2249880	RxNorm Extension	Drug
Antihypertensive agent	41051919	torsemide 50 MG Oral Tablet Box of 50	OMOP2249881	RxNorm Extension	Drug
Antihypertensive agent	41051951	Timolol 7 MG/ML / travoprost 0.04 MG/ML Prefilled Applicator	OMOP2249913	RxNorm Extension	Drug
Antihypertensive agent	41051952	Timolol 2 MG/ML Ophthalmic Solution	OMOP2249914	RxNorm Extension	Drug
Antihypertensive agent	41051953	Timolol 1.67 MG/ML Prefilled Applicator	OMOP2249915	RxNorm Extension	Drug
Antihypertensive agent	41051954	Timolol 0.00137 MG/MG Ophthalmic Gel	OMOP2249916	RxNorm Extension	Drug
Antihypertensive agent	41051955	Timolol 1.37 MG/ML Prefilled Applicator Box of 1	OMOP2249917	RxNorm Extension	Drug
Antihypertensive agent	41051956	Timolol 0.833 MG/ML Prefilled Applicator Box of 4	OMOP2249918	RxNorm Extension	Drug
Antihypertensive agent	41051957	Timolol 7 MG/ML Ophthalmic Solution Box of 120	OMOP2249919	RxNorm Extension	Drug
Antihypertensive agent	41052153	Spironolactone 100 MG Oral Capsule Box of 1200	OMOP2250115	RxNorm Extension	Drug
Antihypertensive agent	41052154	Spironolactone 100 MG Oral Capsule Box of 500	OMOP2250116	RxNorm Extension	Drug
Antihypertensive agent	41052155	Spironolactone 50 MG Oral Tablet Box of 300	OMOP2250117	RxNorm Extension	Drug
Antihypertensive agent	41052156	Spironolactone 50 MG Oral Tablet Box of 20	OMOP2250118	RxNorm Extension	Drug
Antihypertensive agent	41052164	Sotalol 80 MG Injectable Solution	OMOP2250126	RxNorm Extension	Drug
Antihypertensive agent	41052165	Sotalol 240 MG Oral Tablet Box of 20	OMOP2250127	RxNorm Extension	Drug
Antihypertensive agent	41052404	Reserpine 1 MG/ML Injectable Solution Box of 500	OMOP2250366	RxNorm Extension	Drug
Antihypertensive agent	41052405	Reserpine 2.5 MG/ML Injectable Solution Box of 100	OMOP2250367	RxNorm Extension	Drug
Antihypertensive agent	41052406	Reserpine 0.25 MG/ML Injectable Solution	OMOP2250368	RxNorm Extension	Drug
Antihypertensive agent	41052419	Ramipril 10 MG Oral Capsule Box of 20	OMOP2250381	RxNorm Extension	Drug
Antihypertensive agent	41052420	Ramipril 10 MG Oral Tablet Box of 500	OMOP2250382	RxNorm Extension	Drug
Antihypertensive agent	41052421	Ramipril 2.5 MG Oral Tablet Box of 50	OMOP2250383	RxNorm Extension	Drug
Antihypertensive agent	41052425	quinapril 20 MG Delayed Release Oral Tablet Box of 500	OMOP2250387	RxNorm Extension	Drug
Antihypertensive agent	41052426	quinapril 5 MG Oral Tablet Box of 500	OMOP2250388	RxNorm Extension	Drug
Antihypertensive agent	41052458	Propranolol 10 MG / Valeriana officinalis whole extract 50 MG Oral Capsule Box of 50	OMOP2250420	RxNorm Extension	Drug
Antihypertensive agent	41052459	Propranolol 20 MG Oral Tablet Box of 100	OMOP2250421	RxNorm Extension	Drug
Antihypertensive agent	41052460	Propranolol 160 MG Extended Release Oral Tablet Box of 20	OMOP2250422	RxNorm Extension	Drug
Antihypertensive agent	41052461	Propranolol 1 MG/ML Injectable Solution Box of 5	OMOP2250423	RxNorm Extension	Drug
Antihypertensive agent	41052462	Propranolol 25 MG Oral Tablet Box of 30	OMOP2250424	RxNorm Extension	Drug
Antihypertensive agent	41052463	Propranolol 80 MG Extended Release Oral Capsule Box of 100	OMOP2250425	RxNorm Extension	Drug
Antihypertensive agent	41052464	Propranolol 80 MG Extended Release Oral Capsule Box of 20	OMOP2250426	RxNorm Extension	Drug
Antihypertensive agent	41052465	Propranolol 80 MG Oral Tablet Box of 98	OMOP2250427	RxNorm Extension	Drug
Antihypertensive agent	41052466	Propranolol 80 MG Oral Tablet Box of 30	OMOP2250428	RxNorm Extension	Drug
Antihypertensive agent	41052544	Prazosin 1 MG Oral Capsule Box of 100	OMOP2250506	RxNorm Extension	Drug
Antihypertensive agent	41052545	Prazosin 1 MG Oral Tablet Box of 500	OMOP2250507	RxNorm Extension	Drug
Antihypertensive agent	41052546	Prazosin 1 MG Oral Tablet Box of 50	OMOP2250508	RxNorm Extension	Drug
Antihypertensive agent	41052547	Prazosin 2 MG Extended Release Oral Capsule Box of 1000	OMOP2250509	RxNorm Extension	Drug
Antihypertensive agent	41052548	Prazosin 2 MG Oral Capsule Box of 100	OMOP2250510	RxNorm Extension	Drug
Antihypertensive agent	41052589	Polythiazide 0.5 MG / Prazosin 1 MG Oral Tablet Box of 20	OMOP2250551	RxNorm Extension	Drug
Antihypertensive agent	41052590	Polythiazide 2 MG Oral Tablet Box of 250	OMOP2250552	RxNorm Extension	Drug
Antihypertensive agent	41052640	piretanide 3 MG Oral Tablet Box of 500	OMOP2250602	RxNorm Extension	Drug
Antihypertensive agent	41052641	piretanide 6 MG Oral Capsule Box of 400	OMOP2250603	RxNorm Extension	Drug
Antihypertensive agent	41052642	piretanide 6 MG Oral Tablet Box of 50	OMOP2250604	RxNorm Extension	Drug
Antihypertensive agent	41052675	Pindolol 2.5 MG Oral Tablet Box of 30	OMOP2250637	RxNorm Extension	Drug
Antihypertensive agent	41052676	Pindolol 5 MG/ML Prefilled Applicator	OMOP2250638	RxNorm Extension	Drug
Antihypertensive agent	41052677	Pindolol 5 MG/ML Oral Solution Box of 4	OMOP2250639	RxNorm Extension	Drug
Antihypertensive agent	41052678	Pindolol 10 MG Oral Tablet Box of 30	OMOP2250640	RxNorm Extension	Drug
Antihypertensive agent	41052684	Pilocarpine 10 MG/ML / Timolol 7 MG/ML Prefilled Applicator Box of 3	OMOP2250646	RxNorm Extension	Drug
Antihypertensive agent	41052778	Pentobarbital 20 MG / Verapamil 40 MG Oral Tablet Box of 20	OMOP2250740	RxNorm Extension	Drug
Antihypertensive agent	41052786	pentaerythritol 40 MG / Propranolol 40 MG Oral Tablet Box of 90	OMOP2250748	RxNorm Extension	Drug
Antihypertensive agent	41052867	Acetaminophen 300 MG / Papaverine 10 MG / Phenobarbital 32 MG / Theobromine 75 MG Rectal Suppository Box of 12	OMOP2250829	RxNorm Extension	Drug
Antihypertensive agent	41052933	Oxprenolol 160 MG Extended Release Oral Tablet Box of 100	OMOP2250895	RxNorm Extension	Drug
Antihypertensive agent	41052956	Orphenadrine 50 MG / Reserpine 1 MG Oral Tablet Box of 5000	OMOP2250918	RxNorm Extension	Drug
Antihypertensive agent	41052986	olmesartan 20 MG Delayed Release Oral Tablet Box of 280	OMOP2250948	RxNorm Extension	Drug
Antihypertensive agent	41053080	Nitrendipine 20 MG Oral Tablet Box of 42	OMOP2251042	RxNorm Extension	Drug
Antihypertensive agent	41053081	Nitrendipine 10 MG Oral Tablet Box of 42	OMOP2251043	RxNorm Extension	Drug
Antihypertensive agent	41053085	Nisoldipine 30 MG Extended Release Oral Tablet Box of 100	OMOP2251047	RxNorm Extension	Drug
Antihypertensive agent	41053086	Nisoldipine 30 MG Oral Tablet	OMOP2251048	RxNorm Extension	Drug
Antihypertensive agent	41053087	Nisoldipine 5 MG Oral Tablet Box of 400	OMOP2251049	RxNorm Extension	Drug
Antihypertensive agent	41053088	Nisoldipine 10 MG Oral Tablet Box of 30	OMOP2251050	RxNorm Extension	Drug
Antihypertensive agent	41053090	nilvadipine 16 MG Extended Release Oral Capsule Box of 200	OMOP2251052	RxNorm Extension	Drug
Antihypertensive agent	41053091	nilvadipine 16 MG Extended Release Oral Capsule Box of 30	OMOP2251053	RxNorm Extension	Drug
Antihypertensive agent	41053093	Nifedipine 20 MG/ML Oral Solution Box of 3	OMOP2251055	RxNorm Extension	Drug
Antihypertensive agent	41053094	Nifedipine 5 MG Oral Capsule Box of 500	OMOP2251056	RxNorm Extension	Drug
Antihypertensive agent	41053095	Nifedipine 5 MG Oral Capsule Box of 25	OMOP2251057	RxNorm Extension	Drug
Antihypertensive agent	41053096	Nifedipine 0.1 MG/ML Injectable Solution Box of 100	OMOP2251058	RxNorm Extension	Drug
Antihypertensive agent	41053097	Nifedipine 30 MG Extended Release Oral Tablet Box of 50	OMOP2251059	RxNorm Extension	Drug
Antihypertensive agent	41053122	Nicardipine 20 MG Oral Capsule Box of 600	OMOP2251084	RxNorm Extension	Drug
Antihypertensive agent	41053175	Nadolol 120 MG Oral Tablet Box of 50	OMOP2251137	RxNorm Extension	Drug
Antihypertensive agent	41053190	moxonidine 0.4 MG Oral Tablet Box of 98	OMOP2251152	RxNorm Extension	Drug
Antihypertensive agent	41053191	moxonidine 0.2 MG Oral Tablet Box of 400	OMOP2251153	RxNorm Extension	Drug
Antihypertensive agent	41053192	moxonidine 0.2 MG Delayed Release Oral Tablet Box of 100	OMOP2251154	RxNorm Extension	Drug
Antihypertensive agent	41053232	Minoxidil 0.05 MG/MG Topical Gel Box of 2	OMOP2251194	RxNorm Extension	Drug
Antihypertensive agent	41053233	Minoxidil 50 MG/ML Medicated Shampoo Box of 1	OMOP2251195	RxNorm Extension	Drug
Antihypertensive agent	41053234	Minoxidil 0.833 MG/ML Injectable Solution	OMOP2251196	RxNorm Extension	Drug
Antihypertensive agent	41053263	Metoprolol 190 MG Oral Tablet Box of 1	OMOP2251225	RxNorm Extension	Drug
Antihypertensive agent	41053264	Metoprolol 100 MG Delayed Release Oral Tablet Box of 480	OMOP2251226	RxNorm Extension	Drug
Antihypertensive agent	41053265	Metoprolol 100 MG Delayed Release Oral Tablet Box of 400	OMOP2251227	RxNorm Extension	Drug
Antihypertensive agent	41053266	Metoprolol 100 MG Delayed Release Oral Tablet Box of 98	OMOP2251228	RxNorm Extension	Drug
Antihypertensive agent	41053282	Metipranolol 0.25 MG/ML Prefilled Applicator Box of 3	OMOP2251244	RxNorm Extension	Drug
Antihypertensive agent	41053307	Methyldopa 50 MG/ML Injectable Solution	OMOP2251269	RxNorm Extension	Drug
Antihypertensive agent	41053308	Methyclothiazide 5 MG Oral Tablet Box of 100	OMOP2251270	RxNorm Extension	Drug
Antihypertensive agent	41053407	Mefruside 10 MG / Methyldopa 125 MG / Reserpine 0.1 MG Oral Tablet	OMOP2251369	RxNorm Extension	Drug
Antihypertensive agent	41053408	Mefruside 10 MG / Methyldopa 250 MG Oral Tablet Box of 400	OMOP2251370	RxNorm Extension	Drug
Antihypertensive agent	41053409	Mefruside 10 MG / Methyldopa 250 MG Oral Tablet Box of 100	OMOP2251371	RxNorm Extension	Drug
Antihypertensive agent	41053450	manidipine 10 MG Oral Tablet Box of 56	OMOP2251412	RxNorm Extension	Drug
Antihypertensive agent	41053525	Losartan 75 MG Oral Tablet Box of 98	OMOP2251487	RxNorm Extension	Drug
Antihypertensive agent	41053548	Lisinopril 10 MG Oral Tablet Box of 90	OMOP2251510	RxNorm Extension	Drug
Antihypertensive agent	41053549	Lisinopril 2.5 MG Oral Tablet Box of 400	OMOP2251511	RxNorm Extension	Drug
Antihypertensive agent	41053627	lercanidipine 20 MG Oral Tablet Box of 280	OMOP2251589	RxNorm Extension	Drug
Antihypertensive agent	41053663	lacidipine 4 MG Oral Tablet Box of 98	OMOP2251625	RxNorm Extension	Drug
Antihypertensive agent	41053664	lacidipine 4 MG Oral Tablet Box of 49	OMOP2251626	RxNorm Extension	Drug
Antihypertensive agent	41053669	Labetalol 200 MG Delayed Release Oral Tablet Box of 1000	OMOP2251631	RxNorm Extension	Drug
Antihypertensive agent	41053670	Labetalol 200 MG Oral Tablet Box of 50	OMOP2251632	RxNorm Extension	Drug
Antihypertensive agent	41053710	Isradipine 2.5 MG Oral Tablet Box of 500	OMOP2251672	RxNorm Extension	Drug
Antihypertensive agent	41053729	Isosorbide Dinitrate 30 MG / Pindolol 7.5 MG Extended Release Oral Capsule Box of 100	OMOP2251691	RxNorm Extension	Drug
Antihypertensive agent	41053730	Isosorbide Dinitrate 30 MG / Pindolol 7.5 MG Extended Release Oral Capsule Box of 20	OMOP2251692	RxNorm Extension	Drug
Antihypertensive agent	41053771	irbesartan 300 MG Delayed Release Oral Tablet Box of 100	OMOP2251733	RxNorm Extension	Drug
Antihypertensive agent	41053772	irbesartan 300 MG Oral Tablet Box of 100	OMOP2251734	RxNorm Extension	Drug
Antihypertensive agent	41053773	irbesartan 225 MG Oral Tablet Box of 28	OMOP2251735	RxNorm Extension	Drug
Antihypertensive agent	41053928	Rauwolfia preparation 2 MG/ML / ST. JOHN'S WORT EXTRACT 897 MG/ML Oral Solution	OMOP2251890	RxNorm Extension	Drug
Antihypertensive agent	41053989	Hydrochlorothiazide 25 MG / Triamterene 50 MG Oral Tablet Box of 50	OMOP2251951	RxNorm Extension	Drug
Antihypertensive agent	41053990	Hydrochlorothiazide 12.5 MG / telmisartan 80 MG Oral Tablet Box of 100	OMOP2251952	RxNorm Extension	Drug
Antihypertensive agent	41053991	Hydrochlorothiazide 12.5 MG / quinapril 20 MG Oral Tablet Box of 98	OMOP2251953	RxNorm Extension	Drug
Antihypertensive agent	41053992	Hydrochlorothiazide 12.5 MG / quinapril 20 MG Delayed Release Oral Tablet Box of 50	OMOP2251954	RxNorm Extension	Drug
Antihypertensive agent	41053993	Hydrochlorothiazide 12.5 MG / Propranolol 80 MG / Triamterene 25 MG Oral Tablet Box of 20	OMOP2251955	RxNorm Extension	Drug
Antihypertensive agent	41053994	Hydrochlorothiazide 8.33 MG / Oxprenolol 53.3 MG Oral Tablet Box of 42	OMOP2251956	RxNorm Extension	Drug
Antihypertensive agent	41053995	Hydrochlorothiazide 12.5 MG / Losartan 100 MG Delayed Release Oral Tablet Box of 280	OMOP2251957	RxNorm Extension	Drug
Antihypertensive agent	41053998	Hydralazine 25 MG / Hydrochlorothiazide 12.5 MG / Metoprolol 100 MG Oral Tablet Box of 400	OMOP2251960	RxNorm Extension	Drug
Antihypertensive agent	41053999	Hydralazine 25 MG / Hydrochlorothiazide 12.5 MG / Metoprolol 100 MG Oral Tablet Box of 500	OMOP2251961	RxNorm Extension	Drug
Antihypertensive agent	41054208	Gallopamil 25 MG Oral Tablet Box of 50	OMOP2252170	RxNorm Extension	Drug
Antihypertensive agent	41054209	Gallopamil 100 MG Oral Tablet Box of 100	OMOP2252171	RxNorm Extension	Drug
Antihypertensive agent	41054236	Furosemide 20 MG / Spironolactone 50 MG Oral Tablet Box of 250	OMOP2252198	RxNorm Extension	Drug
Antihypertensive agent	41054237	Furosemide 20 MG / Spironolactone 100 MG Oral Capsule Box of 500	OMOP2252199	RxNorm Extension	Drug
Antihypertensive agent	41054238	Furosemide 20 MG / Penbutolol 40 MG Oral Tablet Box of 100	OMOP2252200	RxNorm Extension	Drug
Antihypertensive agent	41054239	Furosemide 40 MG Oral Tablet Box of 98	OMOP2252201	RxNorm Extension	Drug
Antihypertensive agent	41054240	Furosemide 250 MG Oral Tablet Box of 20	OMOP2252202	RxNorm Extension	Drug
Antihypertensive agent	41054241	Furosemide 120 MG Extended Release Oral Capsule Box of 20	OMOP2252203	RxNorm Extension	Drug
Antihypertensive agent	41054242	Furosemide 80 MG Oral Tablet Box of 20	OMOP2252204	RxNorm Extension	Drug
Antihypertensive agent	41054243	Furosemide 10 MG/ML Oral Solution Box of 5	OMOP2252205	RxNorm Extension	Drug
Antihypertensive agent	41054244	Furosemide 30 MG Oral Capsule	OMOP2252206	RxNorm Extension	Drug
Antihypertensive agent	41054256	Fosinopril 10 MG Oral Tablet Box of 350	OMOP2252218	RxNorm Extension	Drug
Antihypertensive agent	41054375	Fendiline 100 MG Oral Tablet Box of 42	OMOP2252337	RxNorm Extension	Drug
Antihypertensive agent	41054378	Felodipine 2.5 MG / Ramipril 2.5 MG Oral Tablet Box of 250	OMOP2252340	RxNorm Extension	Drug
Antihypertensive agent	41054379	Felodipine 5 MG / Ramipril 5 MG Extended Release Oral Tablet Box of 50	OMOP2252341	RxNorm Extension	Drug
Antihypertensive agent	41054380	Felodipine 5 MG Oral Tablet Box of 300	OMOP2252342	RxNorm Extension	Drug
Antihypertensive agent	41054381	Felodipine 5 MG Oral Tablet Box of 100	OMOP2252343	RxNorm Extension	Drug
Antihypertensive agent	41054382	Felodipine 5 MG Extended Release Oral Tablet Box of 98	OMOP2252344	RxNorm Extension	Drug
Antihypertensive agent	41054383	Felodipine 5 MG Oral Tablet Box of 56	OMOP2252345	RxNorm Extension	Drug
Antihypertensive agent	41054507	esmolol 1 MG/ML Injectable Solution	OMOP2252469	RxNorm Extension	Drug
Antihypertensive agent	41054557	eprosartan 736 MG / Hydrochlorothiazide 12.5 MG Oral Tablet Box of 98	OMOP2252519	RxNorm Extension	Drug
Antihypertensive agent	41054569	eplerenone 50 MG Oral Tablet Box of 100	OMOP2252531	RxNorm Extension	Drug
Antihypertensive agent	41054580	Epinephrine 5 MG/ML / Guanethidine 20 MG/ML Prefilled Applicator Box of 1	OMOP2252542	RxNorm Extension	Drug
Antihypertensive agent	41054607	Enalapril 20 MG / Hydrochlorothiazide 6 MG Oral Tablet Box of 100	OMOP2252569	RxNorm Extension	Drug
Antihypertensive agent	41054608	Enalapril 10 MG Oral Tablet Box of 1500	OMOP2252570	RxNorm Extension	Drug
Antihypertensive agent	41054609	Enalapril 20 MG Oral Tablet Box of 48	OMOP2252571	RxNorm Extension	Drug
Antihypertensive agent	41054679	Doxazosin 4 MG Oral Tablet Box of 140	OMOP2252641	RxNorm Extension	Drug
Antihypertensive agent	41054681	dorzolamide 4.45 MG/ML / Timolol 1.37 MG/ML Prefilled Applicator	OMOP2252643	RxNorm Extension	Drug
Antihypertensive agent	41054749	Diltiazem 90 MG Extended Release Oral Capsule Box of 20	OMOP2252711	RxNorm Extension	Drug
Antihypertensive agent	41054750	Diltiazem 60 MG Oral Tablet Box of 50	OMOP2252712	RxNorm Extension	Drug
Antihypertensive agent	41054751	Diltiazem 240 MG Extended Release Oral Capsule Box of 100	OMOP2252713	RxNorm Extension	Drug
Antihypertensive agent	41054788	Dihydralazine 10 MG / Reserpine 0.1 MG Oral Tablet Box of 2000	OMOP2252750	RxNorm Extension	Drug
Antihypertensive agent	41054789	Dihydralazine 10 MG / Reserpine 0.1 MG Oral Tablet Box of 250	OMOP2252751	RxNorm Extension	Drug
Antihypertensive agent	41054790	Dihydralazine 10 MG / Hydrochlorothiazide 10 MG / Reserpine 0.1 MG Oral Tablet Box of 1000	OMOP2252752	RxNorm Extension	Drug
Antihypertensive agent	41054791	Dihydralazine 11.6 MG / Hydrochlorothiazide 10 MG / Reserpine 0.1 MG Oral Tablet Box of 100	OMOP2252753	RxNorm Extension	Drug
Antihypertensive agent	41054792	Dihydralazine 25 MG Oral Tablet Box of 50	OMOP2252754	RxNorm Extension	Drug
Antihypertensive agent	41054793	Digoxin 0.25 MG / Verapamil 50 MG Oral Tablet Box of 1000	OMOP2252755	RxNorm Extension	Drug
Antihypertensive agent	41054794	Digoxin 0.25 MG / Trimetozine 75 MG / Verapamil 50 MG Oral Tablet Box of 100	OMOP2252756	RxNorm Extension	Drug
Antihypertensive agent	41054946	Dehydrocholate 12.5 MG / Dihydroergotoxine 0.11 MG / Ergotamine 0.05 MG / Glutamate 78 MG / Hyoscyamine 43.5 MG / Nicotine 2.5 MG / Phenobarbital 10 MG / Quinidine 5 MG / Quinine 13.2 MG / Scopolamine 0.0015 MG / Theobromine 15 MG Oral Tablet	OMOP2252908	RxNorm Extension	Drug
Antihypertensive agent	41055070	CRATAEGUS LAEVIGATA FRUIT 72.7 MG/ML / Melissa officinalis extract 2.8 MG/ML / Mentha piperita extract 2.8 MG/ML / Rauwolfia preparation 5 MG/ML / Rutin 10 MG/ML / Thymus vulgaris whole extract 1.87 MG/ML / ... Oral Solution Box of 1	OMOP2253032	RxNorm Extension	Drug
Antihypertensive agent	41055112	Convallaria majalis extract 0.9 MG / Rauwolfia preparation 1 MG Oral Tablet Box of 100	OMOP2253074	RxNorm Extension	Drug
Antihypertensive agent	41055113	Convallaria majalis extract 0.9 MG / Rauwolfia preparation 1 MG Oral Tablet Box of 20	OMOP2253075	RxNorm Extension	Drug
Antihypertensive agent	41055117	Conium maculatum preparation 5 MG/ML / CRATAEGUS LAEVIGATA FRUIT 6.67 MG/ML / Gold 6.67 MG/ML / Rauwolfia preparation 5 MG/ML / Viscum album preparation 10 MG/ML Oral Solution	OMOP2253079	RxNorm Extension	Drug
Antihypertensive agent	41055143	Caffeine 0.00003 MG / Gelsemium Sempervirens Preparation 0.0039 MG / Passiflora incarnata extract 13 MG / Reserpine 0.00312 MG / Spigelia marilandica preparation 0.00333 MG / VERATRUM ALBUM Preparation 0.00003 MG Oral Tablet	OMOP2253105	RxNorm Extension	Drug
Antihypertensive agent	41055216	Clopamide 5 MG / Reserpine 0.1 MG Delayed Release Oral Tablet Box of 60	OMOP2253178	RxNorm Extension	Drug
Antihypertensive agent	41055217	Clopamide 5 MG / Pindolol 12.5 MG Oral Tablet Box of 500	OMOP2253179	RxNorm Extension	Drug
Antihypertensive agent	41055218	Clopamide 5 MG / Pindolol 10 MG Oral Tablet Box of 100	OMOP2253180	RxNorm Extension	Drug
Antihypertensive agent	41055219	Clopamide 5 MG / Dihydroergocristine 0.6 MG / Reserpine 0.1 MG Oral Tablet Box of 5000	OMOP2253181	RxNorm Extension	Drug
Antihypertensive agent	41055220	Clopamide 5 MG / Dihydroergocristine 0.6 MG / Reserpine 0.1 MG Oral Tablet Box of 500	OMOP2253182	RxNorm Extension	Drug
Antihypertensive agent	41055221	Clopamide 2.5 MG / Dihydroergocristine 0.4 MG / Reserpine 0.05 MG Oral Tablet Box of 100	OMOP2253183	RxNorm Extension	Drug
Antihypertensive agent	41055222	Clonidine 0.15 MG Oral Tablet Box of 1200	OMOP2253184	RxNorm Extension	Drug
Antihypertensive agent	41055343	Cilazapril 5 MG / Hydrochlorothiazide 12.5 MG Oral Tablet Box of 100	OMOP2253305	RxNorm Extension	Drug
Antihypertensive agent	41055344	Cilazapril 5 MG Oral Tablet Box of 100	OMOP2253306	RxNorm Extension	Drug
Antihypertensive agent	41055345	Cilazapril 0.5 MG Oral Tablet Box of 100	OMOP2253307	RxNorm Extension	Drug
Antihypertensive agent	41055379	Chlorthalidone 20 MG / Oxprenolol 160 MG Oral Tablet Box of 50	OMOP2253341	RxNorm Extension	Drug
Antihypertensive agent	41055380	Chlorthalidone 15 MG / Clonidine 0.075 MG Extended Release Oral Capsule Box of 100	OMOP2253342	RxNorm Extension	Drug
Antihypertensive agent	41055381	Chlorthalidone 50 MG Oral Tablet Box of 75	OMOP2253343	RxNorm Extension	Drug
Antihypertensive agent	41055382	Chlorthalidone 100 MG Oral Tablet Box of 50	OMOP2253344	RxNorm Extension	Drug
Antihypertensive agent	41055415	Cascara sagrada 24 MG / Chlordiazepoxide 7.5 MG / pentaerythritol 1 MG / Rheum officinale whole extract 5 MG / Theobromine 50 MG / thyroid (USP) 3 MG Oral Tablet Box of 100	OMOP2253377	RxNorm Extension	Drug
Antihypertensive agent	41055565	carvedilol 12.5 MG Delayed Release Oral Tablet Box of 100	OMOP2253527	RxNorm Extension	Drug
Antihypertensive agent	41055566	carvedilol 12.5 MG Oral Tablet Box of 200	OMOP2253528	RxNorm Extension	Drug
Antihypertensive agent	41055579	Carteolol 20 MG/ML Prefilled Applicator	OMOP2253541	RxNorm Extension	Drug
Antihypertensive agent	41055617	Captopril 50 MG Oral Tablet Box of 140	OMOP2253579	RxNorm Extension	Drug
Antihypertensive agent	41055618	Captopril 50 MG Oral Tablet Box of 1	OMOP2253580	RxNorm Extension	Drug
Antihypertensive agent	41055619	Captopril 25 MG Oral Tablet Box of 500	OMOP2253581	RxNorm Extension	Drug
Antihypertensive agent	41055620	Captopril 25 MG Oral Tablet Box of 20	OMOP2253582	RxNorm Extension	Drug
Antihypertensive agent	41055631	Canrenoic Acid 10 MG/ML / Furosemide 1.12 MG/ML / Phosphoric acid 0.5 MG/ML Injectable Solution Box of 5	OMOP2253593	RxNorm Extension	Drug
Antihypertensive agent	41055632	Canrenoic Acid 10 MG/ML / Furosemide 1 MG/ML Injectable Solution Box of 5	OMOP2253594	RxNorm Extension	Drug
Antihypertensive agent	41055639	candesartan 32 MG / Hydrochlorothiazide 12.5 MG Oral Tablet Box of 98	OMOP2253601	RxNorm Extension	Drug
Antihypertensive agent	41055640	candesartan 32 MG / Hydrochlorothiazide 25 MG Oral Tablet Box of 56	OMOP2253602	RxNorm Extension	Drug
Antihypertensive agent	41055641	candesartan 32 MG Oral Tablet Box of 56	OMOP2253603	RxNorm Extension	Drug
Antihypertensive agent	41055642	candesartan 2 MG Oral Tablet Box of 28	OMOP2253604	RxNorm Extension	Drug
Antihypertensive agent	41055650	Camphor 0.1 MG/ML / hypophysis extract 0.00001 MG/ML / Prunus spinosa fruit extract 0.001 MG/ML / VERATRUM ALBUM Preparation 0.1 MG/ML Injectable Solution	OMOP2253612	RxNorm Extension	Drug
Antihypertensive agent	41055670	Camphor 10 MG / Diphenhydramine 10 MG / Ephedrine 10 MG / Eucalyptol 10 MG / Guaifenesin 10 MG / oxeladin 2 MG / Papaverine 10 MG / Phenobarbital 10 MG / Theobromine 30 MG / Theophylline 18 MG Rectal Suppository	OMOP2253632	RxNorm Extension	Drug
Antihypertensive agent	41055714	Calcium 20 MG / CRATAEGUS LAEVIGATA FRUIT 20 MG / Hexamethonium Hydroxide 100 MG / Rauwolfia preparation 5 MG / Rutin 10 MG Oral Tablet Box of 20	OMOP2253676	RxNorm Extension	Drug
Antihypertensive agent	41055802	buthiazide 2.5 MG / Metipranolol 20 MG Oral Tablet Box of 20	OMOP2253764	RxNorm Extension	Drug
Antihypertensive agent	41055803	buthiazide 2.5 MG / Dihydralazine 29 MG / Metipranolol 20 MG Oral Tablet Box of 20	OMOP2253765	RxNorm Extension	Drug
Antihypertensive agent	41055804	buthiazide 5 MG / Dihydralazine 58 MG / Metipranolol 40 MG Extended Release Oral Capsule Box of 200	OMOP2253766	RxNorm Extension	Drug
Antihypertensive agent	41055805	buthiazide 5 MG / Dihydralazine 58 MG / Metipranolol 40 MG Extended Release Oral Capsule	OMOP2253767	RxNorm Extension	Drug
Antihypertensive agent	41055817	Bupranolol 100 MG Oral Tablet Box of 500	OMOP2253779	RxNorm Extension	Drug
Antihypertensive agent	41055825	Bumetanide 1 MG Oral Tablet Box of 250	OMOP2253787	RxNorm Extension	Drug
Antihypertensive agent	41055826	Bumetanide 1 MG Oral Tablet Box of 20	OMOP2253788	RxNorm Extension	Drug
Antihypertensive agent	41055827	Bumetanide 0.25 MG/ML Injectable Solution Box of 100	OMOP2253789	RxNorm Extension	Drug
Antihypertensive agent	41055828	Bumetanide 0.25 MG/ML Injectable Solution Box of 25	OMOP2253790	RxNorm Extension	Drug
Antihypertensive agent	41055879	brimonidine 2 MG/ML / Timolol 7 MG/ML Prefilled Applicator Box of 1	OMOP2253841	RxNorm Extension	Drug
Antihypertensive agent	41055926	bimatoprost 0.12 MG/ML / Timolol 2.5 MG/ML Ophthalmic Solution Box of 90	OMOP2253888	RxNorm Extension	Drug
Antihypertensive agent	41055927	bimatoprost 0.3 MG/ML / Timolol 7 MG/ML Prefilled Applicator Box of 3	OMOP2253889	RxNorm Extension	Drug
Antihypertensive agent	41055928	bimatoprost 0.3 MG/ML / Timolol 7 MG/ML Prefilled Applicator Box of 1	OMOP2253890	RxNorm Extension	Drug
Antihypertensive agent	41055953	Betula pubescens bark extract 40 MG / Equisetum arvense branch extract 40 MG / Rauwolfia preparation 1 MG / Valeriana officinalis whole extract 50 MG / Viscum album preparation 50 MG Oral Tablet Box of 50	OMOP2253915	RxNorm Extension	Drug
Antihypertensive agent	41055962	Betula pubescens bark extract 24.5 MG / CRATAEGUS LAEVIGATA FRUIT 0.00017 MG / Equisetum arvense whole extract 12 MG / Magnesium 12.2 MG / Rauwolfia preparation 15.3 MG / Rutin 5 MG / Theobromine 61.2 MG / ... Oral Tablet Box of 600	OMOP2253924	RxNorm Extension	Drug
Antihypertensive agent	41055973	Betaxolol 20 MG Delayed Release Oral Tablet Box of 20	OMOP2253935	RxNorm Extension	Drug
Antihypertensive agent	41055974	Betaxolol 20 MG Oral Tablet Box of 98	OMOP2253936	RxNorm Extension	Drug
Antihypertensive agent	41056009	Acetyldigoxins 0.2 MG / Spironolactone 50 MG Oral Tablet Box of 50	OMOP2253971	RxNorm Extension	Drug
Antihypertensive agent	41056080	Bendroflumethiazide 2.5 MG / Spironolactone 50 MG Oral Tablet Box of 20	OMOP2254042	RxNorm Extension	Drug
Antihypertensive agent	41056084	benazepril 10 MG Oral Tablet Box of 42	OMOP2254046	RxNorm Extension	Drug
Antihypertensive agent	41056085	benazepril 5 MG Delayed Release Oral Tablet Box of 100	OMOP2254047	RxNorm Extension	Drug
Antihypertensive agent	41056089	dehydrosanol 25 MG / Triamterene 50 MG Delayed Release Oral Tablet Box of 400	OMOP2254051	RxNorm Extension	Drug
Antihypertensive agent	41056109	Barium 0.0000001 MG/ML / Convallaria majalis extract 0.3 MG/ML / CRATAEGUS LAEVIGATA FRUIT 300 MG/ML / Gold 0.1 MG/ML / kalmia latifolia leaf 3 MG/ML / Ruta graveolens preparation 30 MG/ML / ... Oral Solution Box of 1	OMOP2254071	RxNorm Extension	Drug
Antihypertensive agent	41056201	Atenolol 25 MG / Chlorthalidone 12.5 MG / Hydralazine 25 MG Oral Tablet Box of 1000	OMOP2254163	RxNorm Extension	Drug
Antihypertensive agent	41056202	Atenolol 25 MG / Chlorthalidone 12.5 MG Oral Tablet Box of 30	OMOP2254164	RxNorm Extension	Drug
Antihypertensive agent	41056203	Atenolol 50 MG / Chlorthalidone 12.5 MG Oral Tablet Box of 500	OMOP2254165	RxNorm Extension	Drug
Antihypertensive agent	41056204	Atenolol 50 MG / Chlorthalidone 12.5 MG Delayed Release Oral Tablet Box of 56	OMOP2254166	RxNorm Extension	Drug
Antihypertensive agent	41056205	Atenolol 100 MG Oral Tablet Box of 1000	OMOP2254167	RxNorm Extension	Drug
Antihypertensive agent	41056277	Arnica extract 0.3 MG / european olive pollen extract 20 MG / Rauwolfia preparation 70 MG / Viscum album preparation 10 MG Oral Tablet	OMOP2254239	RxNorm Extension	Drug
Antihypertensive agent	41056279	Arnica extract 0.001 MG/ML / Gold 0.000000001 MG/ML / Rauwolfia preparation 0.001 MG/ML / Sulfur 0.000000001 MG/ML / Viscum album preparation 0.01 MG/ML Injectable Solution Box of 100	OMOP2254241	RxNorm Extension	Drug
Antihypertensive agent	41056280	Arnica extract 0.005 MG / CRATAEGUS LAEVIGATA FRUIT 10 MG / Gelsemium Sempervirens Preparation 0.08 MG / Ginseng Preparation 0.3 MG / Rauwolfia preparation 2.5 MG Oral Tablet Box of 50	OMOP2254242	RxNorm Extension	Drug
Antihypertensive agent	41056281	Arnica extract 0.01 MG/ML / CRATAEGUS LAEVIGATA FRUIT 200 MG/ML / Gelsemium Sempervirens Preparation 0.1 MG/ML / Ginseng Preparation 25 MG/ML / Rauwolfia preparation 200 MG/ML Oral Solution Box of 1	OMOP2254243	RxNorm Extension	Drug
Antihypertensive agent	41056286	Arnica extract 5 MG/ML / Camphor 0.5 MG/ML / CRATAEGUS LAEVIGATA FRUIT 15 MG/ML / Drimia maritima bulb extract 0.005 MG/ML / Selenicereus grandiflorus stem extract 2.5 MG/ML / Strophanthus kombe whole extract 0.000005 MG/ML / ... Oral Solution Box of 1	OMOP2254248	RxNorm Extension	Drug
Antihypertensive agent	41056435	Amlodipine 6.94 MG / valsartan 80 MG Oral Tablet	OMOP2254397	RxNorm Extension	Drug
Antihypertensive agent	41056436	Amlodipine 6.94 MG / telmisartan 80 MG Oral Tablet Box of 56	OMOP2254398	RxNorm Extension	Drug
Antihypertensive agent	41056437	Amlodipine 6.95 MG / Ramipril 10 MG Oral Capsule Box of 50	OMOP2254399	RxNorm Extension	Drug
Antihypertensive agent	41056438	Amlodipine 13.9 MG / Ramipril 10 MG Oral Capsule Box of 60	OMOP2254400	RxNorm Extension	Drug
Antihypertensive agent	41056439	Amlodipine 3.48 MG / Ramipril 2.5 MG Oral Capsule Box of 30	OMOP2254401	RxNorm Extension	Drug
Antihypertensive agent	41056440	Amlodipine 6.95 MG / Ramipril 5 MG Oral Capsule Box of 60	OMOP2254402	RxNorm Extension	Drug
Antihypertensive agent	41056441	Amlodipine 3.47 MG / Perindopril 3.5 MG Oral Tablet Box of 30	OMOP2254403	RxNorm Extension	Drug
Antihypertensive agent	41056442	Amlodipine 6.94 MG / Losartan 50 MG Oral Tablet Box of 30	OMOP2254404	RxNorm Extension	Drug
Antihypertensive agent	41056443	Amlodipine 13.9 MG / Losartan 50 MG Oral Tablet Box of 100	OMOP2254405	RxNorm Extension	Drug
Antihypertensive agent	41056444	Amlodipine 6.95 MG / candesartan 8 MG Oral Capsule Box of 98	OMOP2254406	RxNorm Extension	Drug
Antihypertensive agent	41056445	Amlodipine 13.9 MG / Bisoprolol 10 MG Oral Tablet Box of 56	OMOP2254407	RxNorm Extension	Drug
Antihypertensive agent	41056446	Amlodipine 5 MG Oral Tablet Box of 50	OMOP2254408	RxNorm Extension	Drug
Antihypertensive agent	41056475	Amiloride 2 MG / Timolol 10 MG Oral Tablet Box of 50	OMOP2254437	RxNorm Extension	Drug
Antihypertensive agent	41056476	Amiloride 5 MG / Hydrochlorothiazide 50 MG Oral Tablet Box of 560	OMOP2254438	RxNorm Extension	Drug
Antihypertensive agent	41056477	Amiloride 5 MG / Hydrochlorothiazide 50 MG Oral Tablet Box of 250	OMOP2254439	RxNorm Extension	Drug
Antihypertensive agent	41056478	Amiloride 5 MG / Furosemide 40 MG Oral Tablet Box of 20	OMOP2254440	RxNorm Extension	Drug
Antihypertensive agent	41056550	Alprenolol 130 MG / Hydrochlorothiazide 10 MG Oral Tablet Box of 50	OMOP2254512	RxNorm Extension	Drug
Antihypertensive agent	41056588	Allium sativum whole extract 1.8 MG/ML / CRATAEGUS LAEVIGATA FRUIT 45 MG/ML / Rauwolfia preparation 300 MG/ML / Tris(Hydroxymethyl)Rutoside 10 MG/ML / Viscum album preparation 450 MG/ML Oral Solution	OMOP2254550	RxNorm Extension	Drug
Antihypertensive agent	41056612	aliskiren 150 MG / Amlodipine 6.94 MG Oral Tablet Box of 98	OMOP2254574	RxNorm Extension	Drug
Antihypertensive agent	41056613	aliskiren 300 MG / Amlodipine 6.94 MG Oral Tablet	OMOP2254575	RxNorm Extension	Drug
Antihypertensive agent	41056614	aliskiren 300 MG Delayed Release Oral Tablet Box of 28	OMOP2254576	RxNorm Extension	Drug
Antihypertensive agent	41056615	aliskiren 150 MG Oral Tablet Box of 56	OMOP2254577	RxNorm Extension	Drug
Antihypertensive agent	41056648	ajmalicine 0.7 MG / buthiazide 3.3 MG / Potassium 300 MG / rescinnamine 0.07 MG / Reserpine 0.07 MG Oral Tablet Box of 50	OMOP2254610	RxNorm Extension	Drug
Antihypertensive agent	41056649	ajmalicine 0.7 MG / buthiazide 3.3 MG / Chromonar 150 MG / Potassium 300 MG / rescinnamine 0.07 MG / Reserpine 0.07 MG Oral Tablet Box of 20	OMOP2254611	RxNorm Extension	Drug
Antihypertensive agent	41056664	Aesculus hippocastanum bark extract 3600 MG / Hydrochlorothiazide 150 MG / Triamterene 300 MG Oral Tablet	OMOP2254626	RxNorm Extension	Drug
Antihypertensive agent	41056665	Aesculus hippocastanum bark extract 7200 MG / Hydrochlorothiazide 100 MG / Triamterene 200 MG Oral Tablet Box of 1	OMOP2254627	RxNorm Extension	Drug
Antihypertensive agent	41056684	Aesculus hippocastanum bark extract 0.077 MG/ML / Arnica extract 0.000077 MG/ML / Cinchona Pubescens Preparation 0.0000000077 MG/ML / Copaifera officinalis Resin 0.0077 MG/ML / Copper Gluconate 0.00000077 MG/ML / ... Oral Solution Box of 1	OMOP2254646	RxNorm Extension	Drug
Antihypertensive agent	41056712	Acorus calamus extract 2 MG/ML / Angelica archangelica leaf extract 2 MG/ML / Arnica extract 1 MG/ML / Caffeine 10 MG/ML / Camphor 1 MG/ML / Cinchona bark extract 1 MG/ML / CRATAEGUS LAEVIGATA FRUIT 19 MG/ML / ... Oral Solution Box of 1	OMOP2254674	RxNorm Extension	Drug
Antihypertensive agent	41056718	Aconitum napellus extract 0.00001 MG/ML / Arsenic 0.000000000909 MG/ML / Charcoal 0.000000000909 MG/ML / Latrodectus mactans antivenin 0.000000000909 MG/ML / Nicotine 0.000000000909 MG/ML / Nitroglycerin 0.001 MG/ML / ... Injectable Solution Box of 10	OMOP2254680	RxNorm Extension	Drug
Antihypertensive agent	41056721	Aconitum napellus extract 0.000022 MG / Agaricus campestris var. campestris whole extract 0.00055 MG / Atropine 0.000011 MG / Bromine 0.0011 MG / Citrullus colocynthis fruit extract 0.0011 MG / Copper Gluconate 0.0000055 MG / ... Rectal Suppository	OMOP2254683	RxNorm Extension	Drug
Antihypertensive agent	41056860	Acebutolol 400 MG Oral Tablet Box of 100	OMOP2254822	RxNorm Extension	Drug
Antihypertensive agent	41056861	Acebutolol 200 MG Oral Tablet Box of 2000	OMOP2254823	RxNorm Extension	Drug
Antihypertensive agent	41056900	1-Propanol 60 MG / Bendroflumethiazide 2.5 MG / Hydralazine 29 MG Oral Capsule	OMOP2254862	RxNorm Extension	Drug
Antihypertensive agent	41057027	Xipamide 40 MG Oral Tablet [Xipamid Ratiopharm] Box of 50	OMOP2254989	RxNorm Extension	Drug
Antihypertensive agent	41057028	Xipamide 40 MG Oral Tablet [Xipamid Heumann] Box of 50	OMOP2254990	RxNorm Extension	Drug
Antihypertensive agent	41057029	Xipamide 20 MG Oral Tablet [Xipamid Sandoz] Box of 50	OMOP2254991	RxNorm Extension	Drug
Antihypertensive agent	41057030	Xipamide 20 MG Oral Tablet [Xipamid Sandoz]	OMOP2254992	RxNorm Extension	Drug
Antihypertensive agent	41057031	Xipamide 10 MG Oral Tablet [Xipamid Hexal] Box of 30	OMOP2254993	RxNorm Extension	Drug
Antihypertensive agent	41057121	Verapamil 180 MG Extended Release Oral Capsule [Verahexal] Box of 50	OMOP2255083	RxNorm Extension	Drug
Antihypertensive agent	41057122	Verapamil 80 MG Oral Tablet [Verapamil Opt] Box of 50	OMOP2255084	RxNorm Extension	Drug
Antihypertensive agent	41057123	Verapamil 80 MG Extended Release Oral Tablet [Verapamil Abz] Box of 50	OMOP2255085	RxNorm Extension	Drug
Antihypertensive agent	41057124	Verapamil 80 MG Oral Tablet [Verahexal] Box of 20	OMOP2255086	RxNorm Extension	Drug
Antihypertensive agent	41057125	Verapamil 80 MG Extended Release Oral Tablet [Verahexal]	OMOP2255087	RxNorm Extension	Drug
Antihypertensive agent	41057126	Verapamil 80 MG Oral Tablet [Vera Lichtenstein] Box of 30	OMOP2255088	RxNorm Extension	Drug
Antihypertensive agent	41057127	Verapamil 80 MG Extended Release Oral Tablet [Quiduna] Box of 100	OMOP2255089	RxNorm Extension	Drug
Antihypertensive agent	41057129	Verapamil 80 MG Extended Release Oral Tablet [Falicard] Box of 8000	OMOP2255091	RxNorm Extension	Drug
Antihypertensive agent	41057130	Verapamil 80 MG Extended Release Oral Tablet [Falicard] Box of 30	OMOP2255092	RxNorm Extension	Drug
Antihypertensive agent	41057131	Verapamil 80 MG Extended Release Oral Tablet [Drosteakard] Box of 50	OMOP2255093	RxNorm Extension	Drug
Antihypertensive agent	41057132	Verapamil 80 MG Extended Release Oral Tablet [Dignover] Box of 50	OMOP2255094	RxNorm Extension	Drug
Antihypertensive agent	41057133	Verapamil 80 MG Extended Release Oral Tablet [Cordimil] Box of 100	OMOP2255095	RxNorm Extension	Drug
Antihypertensive agent	41057134	Verapamil 80 MG Extended Release Oral Tablet [Cardiagutt] Box of 25	OMOP2255096	RxNorm Extension	Drug
Antihypertensive agent	41057135	Verapamil 80 MG Oral Tablet [Veranorm Isis] Box of 50	OMOP2255097	RxNorm Extension	Drug
Antihypertensive agent	41057136	Verapamil 80 MG Oral Tablet [Veragamma 40]	OMOP2255098	RxNorm Extension	Drug
Antihypertensive agent	41057137	Verapamil 40 MG Oral Tablet [Veroptinstada]	OMOP2255099	RxNorm Extension	Drug
Antihypertensive agent	41057138	Verapamil 40 MG Oral Tablet [Verapamil Opt] Box of 50	OMOP2255100	RxNorm Extension	Drug
Antihypertensive agent	41057139	Verapamil 40 MG Delayed Release Oral Tablet [Verapamil Opt]	OMOP2255101	RxNorm Extension	Drug
Antihypertensive agent	41057140	Verapamil 40 MG Extended Release Oral Tablet [Verapamil Al 120] Box of 50	OMOP2255102	RxNorm Extension	Drug
Antihypertensive agent	41057141	Verapamil 40 MG Extended Release Oral Tablet [Verapamil 3mm] Box of 100	OMOP2255103	RxNorm Extension	Drug
Antihypertensive agent	41057142	Verapamil 40 MG Extended Release Oral Tablet [Verapamil 3mm] Box of 50	OMOP2255104	RxNorm Extension	Drug
Antihypertensive agent	41057143	Verapamil 40 MG Oral Tablet [Verapamil 1a Pharma] Box of 50	OMOP2255105	RxNorm Extension	Drug
Antihypertensive agent	41057144	Verapamil 40 MG Delayed Release Oral Tablet [Veranorm Isis] Box of 50	OMOP2255106	RxNorm Extension	Drug
Antihypertensive agent	41057145	Verapamil 40 MG Delayed Release Oral Tablet [Quiduna] Box of 20	OMOP2255107	RxNorm Extension	Drug
Antihypertensive agent	41057146	Verapamil 40 MG Extended Release Oral Tablet [Isoptin] Box of 100	OMOP2255108	RxNorm Extension	Drug
Antihypertensive agent	41057147	Verapamil 40 MG Extended Release Oral Tablet [Isoptin] Box of 30	OMOP2255109	RxNorm Extension	Drug
Antihypertensive agent	41057148	Verapamil 40 MG Extended Release Oral Tablet [Falicard] Box of 10000	OMOP2255110	RxNorm Extension	Drug
Antihypertensive agent	41057149	Verapamil 40 MG Extended Release Oral Tablet [Falicard] Box of 6000	OMOP2255111	RxNorm Extension	Drug
Antihypertensive agent	41057150	Verapamil 40 MG Extended Release Oral Tablet [Durasoptin] Box of 500	OMOP2255112	RxNorm Extension	Drug
Antihypertensive agent	41057151	Verapamil 40 MG Extended Release Oral Tablet [Drosteakard] Box of 50	OMOP2255113	RxNorm Extension	Drug
Antihypertensive agent	41057152	Verapamil 40 MG Oral Tablet [Dignover] Box of 50	OMOP2255114	RxNorm Extension	Drug
Antihypertensive agent	41057153	Verapamil 40 MG Oral Tablet [Cardioprotect] Box of 100	OMOP2255115	RxNorm Extension	Drug
Antihypertensive agent	41057154	Verapamil 40 MG Extended Release Oral Tablet [Cardioprotect] Box of 100	OMOP2255116	RxNorm Extension	Drug
Antihypertensive agent	41057155	Verapamil 40 MG Extended Release Oral Tablet [Cardioprotect] Box of 50	OMOP2255117	RxNorm Extension	Drug
Antihypertensive agent	41057156	Verapamil 40 MG Extended Release Oral Tablet [Azupamil] Box of 50	OMOP2255118	RxNorm Extension	Drug
Antihypertensive agent	41057157	Verapamil 40 MG Delayed Release Oral Tablet [Azupamil] Box of 20	OMOP2255119	RxNorm Extension	Drug
Antihypertensive agent	41057158	Verapamil 40 MG Oral Tablet [Aventurin] Box of 50	OMOP2255120	RxNorm Extension	Drug
Antihypertensive agent	41057159	Verapamil 40 MG Oral Tablet [VERAPAMIL SANDOZ] Box of 100	OMOP2255121	RxNorm Extension	Drug
Antihypertensive agent	41057160	Verapamil 120 MG Extended Release Oral Capsule [Aventurin] Box of 30	OMOP2255122	RxNorm Extension	Drug
Antihypertensive agent	41057161	Verapamil 120 MG Oral Tablet [Veroptinstada] Box of 50	OMOP2255123	RxNorm Extension	Drug
Antihypertensive agent	41057162	Verapamil 120 MG Extended Release Oral Tablet [Verasal] Box of 100	OMOP2255124	RxNorm Extension	Drug
Antihypertensive agent	41057163	Verapamil 120 MG Extended Release Oral Tablet [Verapamil Verla] Box of 30	OMOP2255125	RxNorm Extension	Drug
Antihypertensive agent	41057164	Verapamil 120 MG Delayed Release Oral Tablet [Verapamil Opt] Box of 20	OMOP2255126	RxNorm Extension	Drug
Antihypertensive agent	41057165	Verapamil 120 MG Delayed Release Oral Tablet [Verapamil Dura]	OMOP2255127	RxNorm Extension	Drug
Antihypertensive agent	41057166	Verapamil 120 MG Delayed Release Oral Tablet [Verapamil Atid] Box of 100	OMOP2255128	RxNorm Extension	Drug
Antihypertensive agent	41057167	Verapamil 120 MG Extended Release Oral Tablet [Verapamil Atid] Box of 30	OMOP2255129	RxNorm Extension	Drug
Antihypertensive agent	41057168	Verapamil 120 MG Delayed Release Oral Tablet [Verapamil Atid]	OMOP2255130	RxNorm Extension	Drug
Antihypertensive agent	41057169	Verapamil 120 MG Extended Release Oral Tablet [Verapamil Al 120] Box of 100	OMOP2255131	RxNorm Extension	Drug
Antihypertensive agent	41057170	Verapamil 120 MG Extended Release Oral Tablet [Verapamil Al 120] Box of 50	OMOP2255132	RxNorm Extension	Drug
Antihypertensive agent	41057171	Verapamil 120 MG Extended Release Oral Tablet [Verapamil Abz] Box of 100	OMOP2255133	RxNorm Extension	Drug
Antihypertensive agent	41057172	Verapamil 120 MG Oral Tablet [Verapamil 3mm] Box of 100	OMOP2255134	RxNorm Extension	Drug
Antihypertensive agent	41057173	Verapamil 120 MG Delayed Release Oral Tablet [Verapamil 1a Pharma] Box of 30	OMOP2255135	RxNorm Extension	Drug
Antihypertensive agent	41057174	Verapamil 120 MG Oral Tablet [Veranorm Isis] Box of 500	OMOP2255136	RxNorm Extension	Drug
Antihypertensive agent	41057175	Verapamil 120 MG Extended Release Oral Tablet [Vera Lichtenstein] Box of 100	OMOP2255137	RxNorm Extension	Drug
Antihypertensive agent	41057176	Verapamil 120 MG Extended Release Oral Tablet [Vera Lichtenstein]	OMOP2255138	RxNorm Extension	Drug
Antihypertensive agent	41057177	Verapamil 120 MG Delayed Release Oral Tablet [Vera Abz] Box of 20	OMOP2255139	RxNorm Extension	Drug
Antihypertensive agent	41057178	Verapamil 120 MG Delayed Release Oral Tablet [Half Securon] Box of 20	OMOP2255140	RxNorm Extension	Drug
Antihypertensive agent	41057179	Verapamil 120 MG Oral Tablet [Falicard] Box of 300	OMOP2255141	RxNorm Extension	Drug
Antihypertensive agent	41057180	Verapamil 120 MG Delayed Release Oral Tablet [Falicard] Box of 100	OMOP2255142	RxNorm Extension	Drug
Antihypertensive agent	41057181	Verapamil 120 MG Delayed Release Oral Tablet [Falicard]	OMOP2255143	RxNorm Extension	Drug
Antihypertensive agent	41057182	Verapamil 120 MG Delayed Release Oral Tablet [Cardioprotect] Box of 20	OMOP2255144	RxNorm Extension	Drug
Antihypertensive agent	41057183	Verapamil 120 MG Extended Release Oral Tablet [Cardiagutt] Box of 500	OMOP2255145	RxNorm Extension	Drug
Antihypertensive agent	41057184	Verapamil 120 MG Extended Release Oral Tablet [Cardiagutt] Box of 50	OMOP2255146	RxNorm Extension	Drug
Antihypertensive agent	41057185	Verapamil 120 MG Delayed Release Oral Tablet [Azupamil] Box of 50	OMOP2255147	RxNorm Extension	Drug
Antihypertensive agent	41057186	Verapamil 120 MG Oral Tablet [Aventurin] Box of 100	OMOP2255148	RxNorm Extension	Drug
Antihypertensive agent	41057187	Verapamil 120 MG Oral Tablet [Veramex] Box of 50	OMOP2255149	RxNorm Extension	Drug
Antihypertensive agent	41057189	Verapamil 120 MG Oral Tablet [Vera Ct] Box of 100	OMOP2255151	RxNorm Extension	Drug
Antihypertensive agent	41057190	Verapamil 120 MG Oral Tablet [Vera Basf] Box of 50	OMOP2255152	RxNorm Extension	Drug
Antihypertensive agent	41057191	Verapamil 120 MG Oral Tablet [Vera 1a Pharma]	OMOP2255153	RxNorm Extension	Drug
Antihypertensive agent	41057192	Verapamil 120 MG Oral Tablet [Verapamil Opt]	OMOP2255154	RxNorm Extension	Drug
Antihypertensive agent	41057193	Verapamil 120 MG Oral Tablet [Veranorm Isis] Box of 50	OMOP2255155	RxNorm Extension	Drug
Antihypertensive agent	41057194	Verapamil 120 MG Oral Tablet [Cardioprot] Box of 100	OMOP2255156	RxNorm Extension	Drug
Antihypertensive agent	41057195	Verapamil 240 MG Extended Release Oral Capsule [Falicard]	OMOP2255157	RxNorm Extension	Drug
Antihypertensive agent	41057196	Verapamil 240 MG Extended Release Oral Capsule [Azupamil]	OMOP2255158	RxNorm Extension	Drug
Antihypertensive agent	41057197	Verapamil 240 MG Extended Release Oral Capsule [Aventurin] Box of 100	OMOP2255159	RxNorm Extension	Drug
Antihypertensive agent	41057198	Verapamil 240 MG Oral Tablet [VERAPAMIL SANDOZ] Box of 30	OMOP2255160	RxNorm Extension	Drug
Antihypertensive agent	41057200	Verapamil 240 MG Oral Tablet [Veramex] Box of 100	OMOP2255162	RxNorm Extension	Drug
Antihypertensive agent	41057201	Verapamil 240 MG Oral Tablet [Falicard] Box of 50	OMOP2255163	RxNorm Extension	Drug
Antihypertensive agent	41057202	Verapamil 240 MG Extended Release Oral Tablet [Falicard] Box of 50	OMOP2255164	RxNorm Extension	Drug
Antihypertensive agent	41057203	Verapamil 240 MG Oral Tablet [Cardioprotect] Box of 50	OMOP2255165	RxNorm Extension	Drug
Antihypertensive agent	41057204	Verapamil 240 MG Extended Release Oral Tablet [Cardioprotect] Box of 50	OMOP2255166	RxNorm Extension	Drug
Antihypertensive agent	41057205	Verapamil 240 MG Oral Tablet [Azupamil] Box of 50	OMOP2255167	RxNorm Extension	Drug
Antihypertensive agent	41057206	Verapamil 240 MG Extended Release Oral Tablet [Azupamil] Box of 30	OMOP2255168	RxNorm Extension	Drug
Antihypertensive agent	41057273	valsartan 160 MG Delayed Release Oral Tablet [VALSARTAN RATIOPHARM] Box of 98	OMOP2255235	RxNorm Extension	Drug
Antihypertensive agent	41057274	valsartan 160 MG Delayed Release Oral Tablet [VALSARTAN RATIOPHARM] Box of 56	OMOP2255236	RxNorm Extension	Drug
Antihypertensive agent	41057275	valsartan 160 MG Oral Tablet [Valsartan Basics] Box of 56	OMOP2255237	RxNorm Extension	Drug
Antihypertensive agent	41057276	valsartan 160 MG Delayed Release Oral Tablet [Valsartan Actavis] Box of 98	OMOP2255238	RxNorm Extension	Drug
Antihypertensive agent	41057277	valsartan 160 MG Oral Tablet [Valsartan Abz] Box of 98	OMOP2255239	RxNorm Extension	Drug
Antihypertensive agent	41057278	valsartan 160 MG Oral Tablet [Valsartan 1a Pharma] Box of 56	OMOP2255240	RxNorm Extension	Drug
Antihypertensive agent	41057279	valsartan 160 MG Delayed Release Oral Tablet [Valsargamma] Box of 28	OMOP2255241	RxNorm Extension	Drug
Antihypertensive agent	41057280	valsartan 160 MG Delayed Release Oral Tablet [Provas] Box of 56	OMOP2255242	RxNorm Extension	Drug
Antihypertensive agent	41057281	valsartan 160 MG Oral Tablet [Cordinate] Box of 98	OMOP2255243	RxNorm Extension	Drug
Antihypertensive agent	41057282	valsartan 160 MG Oral Tablet [Valsartan Q] Box of 98	OMOP2255244	RxNorm Extension	Drug
Antihypertensive agent	41057283	valsartan 160 MG Oral Tablet [Valsartan Q] Box of 28	OMOP2255245	RxNorm Extension	Drug
Antihypertensive agent	41057284	valsartan 160 MG Oral Tablet [Valsartan Aurobindo] Box of 28	OMOP2255246	RxNorm Extension	Drug
Antihypertensive agent	41057285	valsartan 160 MG Oral Tablet [Valsartan 1a Pharma] Box of 28	OMOP2255247	RxNorm Extension	Drug
Antihypertensive agent	41057286	valsartan 160 MG Oral Tablet [Cordinate] Box of 28	OMOP2255248	RxNorm Extension	Drug
Antihypertensive agent	41057287	valsartan 320 MG Oral Tablet [Valsartan Hexal] Box of 28	OMOP2255249	RxNorm Extension	Drug
Antihypertensive agent	41057288	valsartan 320 MG Oral Tablet [Valsartan Q] Box of 56	OMOP2255250	RxNorm Extension	Drug
Antihypertensive agent	41057289	valsartan 320 MG Oral Tablet [Valsartan Actavis] Box of 56	OMOP2255251	RxNorm Extension	Drug
Antihypertensive agent	41057290	valsartan 40 MG Oral Tablet [Valsartan Stada] Box of 28	OMOP2255252	RxNorm Extension	Drug
Antihypertensive agent	41057291	valsartan 40 MG Oral Tablet [VALSARTAN RATIOPHARM]	OMOP2255253	RxNorm Extension	Drug
Antihypertensive agent	41057292	valsartan 40 MG Oral Tablet [Valsartan Hennig] Box of 28	OMOP2255254	RxNorm Extension	Drug
Antihypertensive agent	41057293	valsartan 40 MG Oral Tablet [VALSARTAN ZENTIVA] Box of 28	OMOP2255255	RxNorm Extension	Drug
Antihypertensive agent	41057294	valsartan 80 MG Delayed Release Oral Tablet [Valsartan Hexal] Box of 28	OMOP2255256	RxNorm Extension	Drug
Antihypertensive agent	41057295	valsartan 80 MG Delayed Release Oral Tablet [Valsartan Denk] Box of 28	OMOP2255257	RxNorm Extension	Drug
Antihypertensive agent	41057296	valsartan 80 MG Oral Tablet [Valsartan Beta] Box of 98	OMOP2255258	RxNorm Extension	Drug
Antihypertensive agent	41057297	valsartan 80 MG Oral Tablet [Valsartan 1a Pharma] Box of 98	OMOP2255259	RxNorm Extension	Drug
Antihypertensive agent	41057298	valsartan 80 MG Oral Tablet [Valsacor] Box of 98	OMOP2255260	RxNorm Extension	Drug
Antihypertensive agent	41057299	valsartan 80 MG Delayed Release Oral Tablet [Provas] Box of 56	OMOP2255261	RxNorm Extension	Drug
Antihypertensive agent	41057300	valsartan 80 MG Oral Tablet [Valsartan Al] Box of 56	OMOP2255262	RxNorm Extension	Drug
Antihypertensive agent	41057301	valsartan 80 MG Oral Tablet [Valsargamma] Box of 28	OMOP2255263	RxNorm Extension	Drug
Antihypertensive agent	41057642	torsemide 2.5 MG Oral Tablet [Torasemid Dura] Box of 100	OMOP2255604	RxNorm Extension	Drug
Antihypertensive agent	41057643	torsemide 10 MG Oral Tablet [Unat] Box of 300	OMOP2255605	RxNorm Extension	Drug
Antihypertensive agent	41057644	torsemide 10 MG Oral Tablet [Unat] Box of 30	OMOP2255606	RxNorm Extension	Drug
Antihypertensive agent	41057645	torsemide 10 MG Oral Tablet [Torasemid Heumann] Box of 50	OMOP2255607	RxNorm Extension	Drug
Antihypertensive agent	41057646	torsemide 10 MG Oral Tablet [Torasemid Awd] Box of 100	OMOP2255608	RxNorm Extension	Drug
Antihypertensive agent	41057647	torsemide 10 MG Oral Tablet [Torasemid Actavis] Box of 100	OMOP2255609	RxNorm Extension	Drug
Antihypertensive agent	41057648	torsemide 10 MG Oral Tablet [Torasemid Actavis] Box of 30	OMOP2255610	RxNorm Extension	Drug
Antihypertensive agent	41057649	torsemide 20 MG Oral Tablet [Torasemid Stada] Box of 100	OMOP2255611	RxNorm Extension	Drug
Antihypertensive agent	41057651	torsemide 5 MG Oral Tablet [Unat] Box of 20	OMOP2255613	RxNorm Extension	Drug
Antihypertensive agent	41057652	torsemide 5 MG Oral Tablet [Torasid Gry]	OMOP2255614	RxNorm Extension	Drug
Antihypertensive agent	41057653	torsemide 5 MG Oral Tablet [Torasemid Ratiopharm] Box of 100	OMOP2255615	RxNorm Extension	Drug
Antihypertensive agent	41057654	torsemide 5 MG Oral Tablet [Torasemid Hexal] Box of 30	OMOP2255616	RxNorm Extension	Drug
Antihypertensive agent	41057655	torsemide 5 MG Oral Tablet [Torasemid Ct] Box of 50	OMOP2255617	RxNorm Extension	Drug
Antihypertensive agent	41057656	torsemide 5 MG Oral Tablet [Torasemid Almus]	OMOP2255618	RxNorm Extension	Drug
Antihypertensive agent	41057657	torsemide 50 MG Oral Tablet [Torasemid Hexal] Box of 100	OMOP2255619	RxNorm Extension	Drug
Antihypertensive agent	41057658	torsemide 50 MG Oral Tablet [Torasemid 1a Pharma] Box of 50	OMOP2255620	RxNorm Extension	Drug
Antihypertensive agent	41057659	torsemide 200 MG Oral Tablet [Torasemid Ratiopharm] Box of 30	OMOP2255621	RxNorm Extension	Drug
Antihypertensive agent	41057660	torsemide 100 MG Oral Tablet [Torasemid Hexal] Box of 100	OMOP2255622	RxNorm Extension	Drug
Antihypertensive agent	41057661	torsemide 100 MG Oral Tablet [Torasemid 1a Pharma] Box of 50	OMOP2255623	RxNorm Extension	Drug
Antihypertensive agent	41057662	torsemide 100 MG Oral Tablet [Torasemid 1a Pharma] Box of 30	OMOP2255624	RxNorm Extension	Drug
Antihypertensive agent	41057751	Timolol 0.5 MG/ML Prefilled Applicator [Timolol At 1a Pharma] Box of 1	OMOP2255713	RxNorm Extension	Drug
Antihypertensive agent	41057753	Timolol 0.5 MG/ML Prefilled Applicator [Chibro]	OMOP2255715	RxNorm Extension	Drug
Antihypertensive agent	41057754	Timolol 0.5 MG/ML Prefilled Applicator [Arutimol]	OMOP2255716	RxNorm Extension	Drug
Antihypertensive agent	41057755	Timolol 10 MG Oral Tablet [Temserin] Box of 500	OMOP2255717	RxNorm Extension	Drug
Antihypertensive agent	41057756	Timolol 1.67 MG/ML Prefilled Applicator [Chibro] Box of 4	OMOP2255718	RxNorm Extension	Drug
Antihypertensive agent	41057757	Timolol 0.00137 MG/MG Ophthalmic Gel [Nyogel]	OMOP2255719	RxNorm Extension	Drug
Antihypertensive agent	41057759	Timolol 1.37 MG/ML Prefilled Applicator [Chibro] Box of 4	OMOP2255721	RxNorm Extension	Drug
Antihypertensive agent	41057760	Timolol 3.42 MG/ML Prefilled Applicator [Timohexal]	OMOP2255722	RxNorm Extension	Drug
Antihypertensive agent	41057761	Timolol 3.42 MG/ML Prefilled Applicator [Duratimol] Box of 3	OMOP2255723	RxNorm Extension	Drug
Antihypertensive agent	41057762	Timolol 10 MG/ML Ophthalmic Solution [Arutimol] Box of 120	OMOP2255724	RxNorm Extension	Drug
Antihypertensive agent	41057764	Timolol 0.2 MG/ML Prefilled Applicator [Timomann]	OMOP2255726	RxNorm Extension	Drug
Antihypertensive agent	41057765	Timolol 0.2 MG/ML Prefilled Applicator [Chibro] Box of 1	OMOP2255727	RxNorm Extension	Drug
Antihypertensive agent	41057766	Timolol 0.2 MG/ML Prefilled Applicator [Chibro]	OMOP2255728	RxNorm Extension	Drug
Antihypertensive agent	41057767	Timolol 12.5 MG/ML Ophthalmic Solution [Timosine] Box of 120	OMOP2255729	RxNorm Extension	Drug
Antihypertensive agent	41057768	Timolol 7 MG/ML Prefilled Applicator [Uniget] Box of 3	OMOP2255730	RxNorm Extension	Drug
Antihypertensive agent	41057769	Timolol 7 MG/ML Prefilled Applicator [Timomann] Box of 1	OMOP2255731	RxNorm Extension	Drug
Antihypertensive agent	41057770	Timolol 7 MG/ML Prefilled Applicator [Timolol Pos]	OMOP2255732	RxNorm Extension	Drug
Antihypertensive agent	41057771	Timolol 6.25 MG/ML Ophthalmic Solution [Timosine] Box of 60	OMOP2255733	RxNorm Extension	Drug
Antihypertensive agent	41057998	telmisartan 40 MG Oral Tablet [Telmisartan Ratiopharm] Box of 98	OMOP2255960	RxNorm Extension	Drug
Antihypertensive agent	41057999	telmisartan 40 MG Oral Tablet [Telmisartan Hexal] Box of 56	OMOP2255961	RxNorm Extension	Drug
Antihypertensive agent	41058000	telmisartan 40 MG Oral Tablet [Telmisartan Hexal] Box of 28	OMOP2255962	RxNorm Extension	Drug
Antihypertensive agent	41058001	telmisartan 40 MG Oral Tablet [Telmisartan Heumann] Box of 28	OMOP2255963	RxNorm Extension	Drug
Antihypertensive agent	41058002	telmisartan 40 MG Oral Tablet [TELMISARTAN ACTAVIS] Box of 98	OMOP2255964	RxNorm Extension	Drug
Antihypertensive agent	41058003	telmisartan 40 MG Oral Tablet [Kinzalmono] Box of 98	OMOP2255965	RxNorm Extension	Drug
Antihypertensive agent	41058004	telmisartan 80 MG Oral Tablet [TELMISARTAN ZENTIVA] Box of 28	OMOP2255966	RxNorm Extension	Drug
Antihypertensive agent	41058005	telmisartan 80 MG Oral Tablet [Telmisartan Al] Box of 28	OMOP2255967	RxNorm Extension	Drug
Antihypertensive agent	41058006	telmisartan 80 MG Oral Tablet [TELMISARTAN ACTAVIS] Box of 56	OMOP2255968	RxNorm Extension	Drug
Antihypertensive agent	41058007	telmisartan 20 MG Oral Tablet [Telmisartan Abz] Box of 98	OMOP2255969	RxNorm Extension	Drug
Antihypertensive agent	41058008	telmisartan 60 MG Oral Tablet [Telmisartan Abz] Box of 98	OMOP2255970	RxNorm Extension	Drug
Antihypertensive agent	41058224	Spironolactone 100 MG Oral Tablet [Sincomen] Box of 50	OMOP2256186	RxNorm Extension	Drug
Antihypertensive agent	41058225	Spironolactone 100 MG Oral Capsule [Verospiron] Box of 100	OMOP2256187	RxNorm Extension	Drug
Antihypertensive agent	41058226	Spironolactone 100 MG Oral Capsule [Verospiron] Box of 20	OMOP2256188	RxNorm Extension	Drug
Antihypertensive agent	41058227	Spironolactone 100 MG Oral Capsule [Spironolacton Stada] Box of 500	OMOP2256189	RxNorm Extension	Drug
Antihypertensive agent	41058228	Spironolactone 100 MG Oral Capsule [Aldactone] Box of 50	OMOP2256190	RxNorm Extension	Drug
Antihypertensive agent	41058229	Spironolactone 100 MG Oral Tablet [Verospiron] Box of 100	OMOP2256191	RxNorm Extension	Drug
Antihypertensive agent	41058230	Spironolactone 100 MG Oral Tablet [Spironolacton Stada] Box of 100	OMOP2256192	RxNorm Extension	Drug
Antihypertensive agent	41058231	Spironolactone 100 MG Oral Tablet [Spironolacton Awd]	OMOP2256193	RxNorm Extension	Drug
Antihypertensive agent	41058232	Spironolactone 100 MG Oral Tablet [Spirogamma]	OMOP2256194	RxNorm Extension	Drug
Antihypertensive agent	41058233	Spironolactone 50 MG Oral Tablet [Supra Puren] Box of 20	OMOP2256195	RxNorm Extension	Drug
Antihypertensive agent	41058234	Spironolactone 50 MG Oral Tablet [Aldace] Box of 50	OMOP2256196	RxNorm Extension	Drug
Antihypertensive agent	41058235	Spironolactone 50 MG Oral Capsule [Spironolacton Stada] Box of 20	OMOP2256197	RxNorm Extension	Drug
Antihypertensive agent	41058236	Spironolactone 50 MG Oral Capsule [Sagisal] Box of 50	OMOP2256198	RxNorm Extension	Drug
Antihypertensive agent	41058237	Spironolactone 50 MG Oral Capsule [Jenaspiron] Box of 20	OMOP2256199	RxNorm Extension	Drug
Antihypertensive agent	41058238	Spironolactone 50 MG Oral Capsule [Frumikal]	OMOP2256200	RxNorm Extension	Drug
Antihypertensive agent	41058239	Spironolactone 50 MG Oral Tablet [SPIRONOLACTONE RATIOPHARM] Box of 50	OMOP2256201	RxNorm Extension	Drug
Antihypertensive agent	41058240	Spironolactone 50 MG Oral Tablet [Osyrol] Box of 50	OMOP2256202	RxNorm Extension	Drug
Antihypertensive agent	41058241	Spironolactone 50 MG Oral Tablet [Duraspiron] Box of 100	OMOP2256203	RxNorm Extension	Drug
Antihypertensive agent	41058250	Sotalol 120 MG Oral Tablet [Sotahexal] Box of 50	OMOP2256212	RxNorm Extension	Drug
Antihypertensive agent	41058251	Sotalol 120 MG Oral Tablet [Sotahexal]	OMOP2256213	RxNorm Extension	Drug
Antihypertensive agent	41058252	Sotalol 80 MG Injectable Solution [SOTALEX] Box of 5	OMOP2256214	RxNorm Extension	Drug
Antihypertensive agent	41058253	Sotalol 80 MG Oral Tablet [Sotamerck]	OMOP2256215	RxNorm Extension	Drug
Antihypertensive agent	41058254	Sotalol 80 MG Oral Tablet [SOTALOL RATIOPHARM] Box of 20	OMOP2256216	RxNorm Extension	Drug
Antihypertensive agent	41058255	Sotalol 80 MG Oral Tablet [Sotalol 1a Pharma] Box of 100	OMOP2256217	RxNorm Extension	Drug
Antihypertensive agent	41058256	Sotalol 80 MG Oral Tablet [Sotahexal] Box of 100	OMOP2256218	RxNorm Extension	Drug
Antihypertensive agent	41058257	Sotalol 80 MG Oral Tablet [Sotagamma] Box of 20	OMOP2256219	RxNorm Extension	Drug
Antihypertensive agent	41058258	Sotalol 80 MG Oral Tablet [Sota Abz] Box of 100	OMOP2256220	RxNorm Extension	Drug
Antihypertensive agent	41058259	Sotalol 80 MG Oral Tablet [Rentibloc] Box of 200	OMOP2256221	RxNorm Extension	Drug
Antihypertensive agent	41058260	Sotalol 20 MG Injectable Solution [SOTALEX]	OMOP2256222	RxNorm Extension	Drug
Antihypertensive agent	41058261	Sotalol 160 MG Oral Tablet [Sotalol Atid]	OMOP2256223	RxNorm Extension	Drug
Antihypertensive agent	41058262	Sotalol 160 MG Oral Tablet [Sotalol Al] Box of 20	OMOP2256224	RxNorm Extension	Drug
Antihypertensive agent	41058263	Sotalol 160 MG Oral Tablet [Sotalol Acis] Box of 50	OMOP2256225	RxNorm Extension	Drug
Antihypertensive agent	41058264	Sotalol 160 MG Oral Tablet [SOTALEX] Box of 400	OMOP2256226	RxNorm Extension	Drug
Antihypertensive agent	41058265	Sotalol 160 MG Oral Tablet [SOTALEX] Box of 40	OMOP2256227	RxNorm Extension	Drug
Antihypertensive agent	41059028	Reserpine 0.5 MG Oral Tablet [Reserpin Berco] Box of 100	OMOP2256990	RxNorm Extension	Drug
Antihypertensive agent	41059123	Ramipril 1.25 MG Oral Capsule [Delix] Box of 50	OMOP2257085	RxNorm Extension	Drug
Antihypertensive agent	41059124	Ramipril 10 MG Oral Capsule [Rami Tad] Box of 50	OMOP2257086	RxNorm Extension	Drug
Antihypertensive agent	41059125	Ramipril 10 MG Oral Tablet [Ramiprilharm] Box of 20	OMOP2257087	RxNorm Extension	Drug
Antihypertensive agent	41059126	Ramipril 10 MG Oral Tablet [Ramipril Tad] Box of 50	OMOP2257088	RxNorm Extension	Drug
Antihypertensive agent	41059127	Ramipril 10 MG Oral Tablet [Ramipril Ratiopharm] Box of 50	OMOP2257089	RxNorm Extension	Drug
Antihypertensive agent	41059128	Ramipril 10 MG Oral Tablet [Ramipril Hormosan]	OMOP2257090	RxNorm Extension	Drug
Antihypertensive agent	41059129	Ramipril 10 MG Oral Tablet [Ramipril Beta] Box of 50	OMOP2257091	RxNorm Extension	Drug
Antihypertensive agent	41059130	Ramipril 10 MG Oral Tablet [Ramipril Awd Pharma] Box of 100	OMOP2257092	RxNorm Extension	Drug
Antihypertensive agent	41059131	Ramipril 10 MG Oral Tablet [Ramipril Aurobindo] Box of 20	OMOP2257093	RxNorm Extension	Drug
Antihypertensive agent	41059132	Ramipril 10 MG Oral Tablet [Ramipril Al] Box of 100	OMOP2257094	RxNorm Extension	Drug
Antihypertensive agent	41059133	Ramipril 2.5 MG Oral Capsule [Vagulan] Box of 100	OMOP2257095	RxNorm Extension	Drug
Antihypertensive agent	41059134	Ramipril 2.5 MG Oral Capsule [Vagulan]	OMOP2257096	RxNorm Extension	Drug
Antihypertensive agent	41059135	Ramipril 2.5 MG Oral Capsule [Ramipril Isis] Box of 20	OMOP2257097	RxNorm Extension	Drug
Antihypertensive agent	41059136	Ramipril 2.5 MG Oral Capsule [Ramipril Al] Box of 20	OMOP2257098	RxNorm Extension	Drug
Antihypertensive agent	41059137	Ramipril 2.5 MG Oral Capsule [Delix] Box of 100	OMOP2257099	RxNorm Extension	Drug
Antihypertensive agent	41059138	Ramipril 2.5 MG Oral Capsule [Delix]	OMOP2257100	RxNorm Extension	Drug
Antihypertensive agent	41059139	Ramipril 2.5 MG Oral Tablet [TRIATEC] Box of 50	OMOP2257101	RxNorm Extension	Drug
Antihypertensive agent	41059140	Ramipril 2.5 MG Oral Tablet [Ramipril Hormosan] Box of 50	OMOP2257102	RxNorm Extension	Drug
Antihypertensive agent	41059141	Ramipril 2.5 MG Oral Tablet [Ramipril Hexal] Box of 50	OMOP2257103	RxNorm Extension	Drug
Antihypertensive agent	41059142	Ramipril 2.5 MG Oral Tablet [Ramipril Corax]	OMOP2257104	RxNorm Extension	Drug
Antihypertensive agent	41059143	Ramipril 2.5 MG Oral Tablet [Ramigamma] Box of 100	OMOP2257105	RxNorm Extension	Drug
Antihypertensive agent	41059144	Ramipril 7.5 MG Oral Tablet [RAMIPRIL SANDOZ] Box of 20	OMOP2257106	RxNorm Extension	Drug
Antihypertensive agent	41059145	Ramipril 7.5 MG Oral Tablet [Ramipril 1a Pharma]	OMOP2257107	RxNorm Extension	Drug
Antihypertensive agent	41059146	Ramipril 7.5 MG Oral Tablet [Corcula]	OMOP2257108	RxNorm Extension	Drug
Antihypertensive agent	41059147	Ramipril 5 MG Extended Release Oral Tablet [Ramipril Dura]	OMOP2257109	RxNorm Extension	Drug
Antihypertensive agent	41059148	Ramipril 5 MG Oral Capsule [Vesdil] Box of 300	OMOP2257110	RxNorm Extension	Drug
Antihypertensive agent	41059149	Ramipril 5 MG Oral Capsule [Ramipril Tad] Box of 50	OMOP2257111	RxNorm Extension	Drug
Antihypertensive agent	41059150	Ramipril 5 MG Oral Capsule [Ramipril Stada] Box of 100	OMOP2257112	RxNorm Extension	Drug
Antihypertensive agent	41059151	Ramipril 5 MG Oral Capsule [Rami Tad] Box of 50	OMOP2257113	RxNorm Extension	Drug
Antihypertensive agent	41059152	Ramipril 5 MG Oral Tablet [TRIATEC] Box of 98	OMOP2257114	RxNorm Extension	Drug
Antihypertensive agent	41059153	Ramipril 5 MG Oral Tablet [TRIATEC] Box of 50	OMOP2257115	RxNorm Extension	Drug
Antihypertensive agent	41059154	Ramipril 5 MG Oral Tablet [TRIATEC] Box of 20	OMOP2257116	RxNorm Extension	Drug
Antihypertensive agent	41059155	Ramipril 5 MG Oral Tablet [Ramipril Tad] Box of 100	OMOP2257117	RxNorm Extension	Drug
Antihypertensive agent	41059156	Ramipril 5 MG Oral Tablet [Ramipril Tad] Box of 30	OMOP2257118	RxNorm Extension	Drug
Antihypertensive agent	41059157	Ramipril 5 MG Oral Tablet [Ramipril Isis] Box of 20	OMOP2257119	RxNorm Extension	Drug
Antihypertensive agent	41059158	Ramipril 5 MG Oral Tablet [Ramipril Isis]	OMOP2257120	RxNorm Extension	Drug
Antihypertensive agent	41059159	Ramipril 5 MG Oral Tablet [Ramipril Heumann] Box of 20	OMOP2257121	RxNorm Extension	Drug
Antihypertensive agent	41059160	Ramipril 5 MG Oral Tablet [Ramipril Dura] Box of 100	OMOP2257122	RxNorm Extension	Drug
Antihypertensive agent	41059161	Ramipril 5 MG Oral Tablet [Ramipril Beta] Box of 50	OMOP2257123	RxNorm Extension	Drug
Antihypertensive agent	41059162	Ramipril 5 MG Oral Tablet [Ramipril Al] Box of 100	OMOP2257124	RxNorm Extension	Drug
Antihypertensive agent	41059163	Ramipril 5 MG Oral Tablet [Ramiclair] Box of 50	OMOP2257125	RxNorm Extension	Drug
Antihypertensive agent	41059164	Ramipril 5 MG Oral Tablet [Ramiclair] Box of 20	OMOP2257126	RxNorm Extension	Drug
Antihypertensive agent	41059176	Quinidine 250 MG / Verapamil 80 MG Oral Tablet [Cordichin] Box of 1000	OMOP2257138	RxNorm Extension	Drug
Antihypertensive agent	41059177	Quinidine 250 MG / Verapamil 80 MG Oral Tablet [Cordichin] Box of 200	OMOP2257139	RxNorm Extension	Drug
Antihypertensive agent	41059180	quinapril 20 MG Delayed Release Oral Tablet [Quinapril Stada] Box of 50	OMOP2257142	RxNorm Extension	Drug
Antihypertensive agent	41059181	quinapril 20 MG Delayed Release Oral Tablet [Quinapril Beta] Box of 30	OMOP2257143	RxNorm Extension	Drug
Antihypertensive agent	41059182	quinapril 20 MG Delayed Release Oral Tablet [Accupron] Box of 112	OMOP2257144	RxNorm Extension	Drug
Antihypertensive agent	41059183	quinapril 20 MG Oral Tablet [Accupron] Box of 100	OMOP2257145	RxNorm Extension	Drug
Antihypertensive agent	41059184	quinapril 10 MG Delayed Release Oral Tablet [Quinapril Stada]	OMOP2257146	RxNorm Extension	Drug
Antihypertensive agent	41059185	quinapril 10 MG Delayed Release Oral Tablet [Accupro] Box of 30	OMOP2257147	RxNorm Extension	Drug
Antihypertensive agent	41059186	quinapril 5 MG Oral Tablet [Quinapril Stada] Box of 30	OMOP2257148	RxNorm Extension	Drug
Antihypertensive agent	41059187	quinapril 5 MG Delayed Release Oral Tablet [Quinapril Stada]	OMOP2257149	RxNorm Extension	Drug
Antihypertensive agent	41059188	quinapril 5 MG Oral Tablet [Quinapril Abz] Box of 50	OMOP2257150	RxNorm Extension	Drug
Antihypertensive agent	41059189	quinapril 5 MG Delayed Release Oral Tablet [Quinapril Abz] Box of 50	OMOP2257151	RxNorm Extension	Drug
Antihypertensive agent	41059190	quinapril 5 MG Delayed Release Oral Tablet [Accupron] Box of 500	OMOP2257152	RxNorm Extension	Drug
Antihypertensive agent	41059191	quinapril 5 MG Oral Tablet [Accupron] Box of 56	OMOP2257153	RxNorm Extension	Drug
Antihypertensive agent	41059192	quinapril 5 MG Oral Tablet [Quinapril Stada]	OMOP2257154	RxNorm Extension	Drug
Antihypertensive agent	41059193	quinapril 5 MG Oral Tablet [Quinapril Ct]	OMOP2257155	RxNorm Extension	Drug
Antihypertensive agent	41059300	Proscillaridin 0.25 MG / Verapamil 40 MG Oral Tablet [Taluvian] Box of 5000	OMOP2257262	RxNorm Extension	Drug
Antihypertensive agent	41059301	Proscillaridin 0.5 MG / Verapamil 40 MG Oral Tablet [Taluvian] Box of 5000	OMOP2257263	RxNorm Extension	Drug
Antihypertensive agent	41059302	Proscillaridin 0.5 MG / Verapamil 40 MG Oral Tablet [Taluvian] Box of 100	OMOP2257264	RxNorm Extension	Drug
Antihypertensive agent	41059314	Propranolol 40 MG Oral Tablet [Propranur] Box of 20	OMOP2257276	RxNorm Extension	Drug
Antihypertensive agent	41059315	Propranolol 40 MG Oral Tablet [Dociton] Box of 250	OMOP2257277	RxNorm Extension	Drug
Antihypertensive agent	41059316	Propranolol 40 MG Oral Tablet [Indobloc]	OMOP2257278	RxNorm Extension	Drug
Antihypertensive agent	41059317	Propranolol 40 MG Oral Tablet [Sagittol] Box of 20	OMOP2257279	RxNorm Extension	Drug
Antihypertensive agent	41059318	Propranolol 40 MG Oral Tablet [Propranolol Stada] Box of 500	OMOP2257280	RxNorm Extension	Drug
Antihypertensive agent	41059319	Propranolol 40 MG Oral Tablet [Propranolol Al] Box of 50	OMOP2257281	RxNorm Extension	Drug
Antihypertensive agent	41059320	Propranolol 40 MG Oral Tablet [Propra] Box of 25	OMOP2257282	RxNorm Extension	Drug
Antihypertensive agent	41059321	Propranolol 40 MG Oral Tablet [Obsidan] Box of 60	OMOP2257283	RxNorm Extension	Drug
Antihypertensive agent	41059322	Propranolol 160 MG Extended Release Oral Capsule [Propranolol Welk] Box of 100	OMOP2257284	RxNorm Extension	Drug
Antihypertensive agent	41059323	Propranolol 160 MG Extended Release Oral Capsule [Elbrol] Box of 50	OMOP2257285	RxNorm Extension	Drug
Antihypertensive agent	41059324	Propranolol 160 MG Extended Release Oral Capsule [Dociton] Box of 50	OMOP2257286	RxNorm Extension	Drug
Antihypertensive agent	41059325	Propranolol 160 MG Extended Release Oral Capsule [Dociton] Box of 30	OMOP2257287	RxNorm Extension	Drug
Antihypertensive agent	41059326	Propranolol 160 MG Extended Release Oral Tablet [Propra] Box of 250	OMOP2257288	RxNorm Extension	Drug
Antihypertensive agent	41059327	Propranolol 160 MG Oral Tablet [Propra] Box of 100	OMOP2257289	RxNorm Extension	Drug
Antihypertensive agent	41059328	Propranolol 160 MG Extended Release Oral Tablet [Propra] Box of 100	OMOP2257290	RxNorm Extension	Drug
Antihypertensive agent	41059329	Propranolol 160 MG Oral Tablet [Beta Inen] Box of 25	OMOP2257291	RxNorm Extension	Drug
Antihypertensive agent	41059330	Propranolol 25 MG Oral Tablet [Obsidan] Box of 30	OMOP2257292	RxNorm Extension	Drug
Antihypertensive agent	41059331	Propranolol 80 MG Extended Release Oral Tablet [Propranur] Box of 50	OMOP2257293	RxNorm Extension	Drug
Antihypertensive agent	41059332	Propranolol 80 MG Extended Release Oral Tablet [Propranolol Welk] Box of 100	OMOP2257294	RxNorm Extension	Drug
Antihypertensive agent	41059333	Propranolol 80 MG Oral Tablet [Propranolol Welk]	OMOP2257295	RxNorm Extension	Drug
Antihypertensive agent	41059335	Propranolol 80 MG Oral Tablet [Intermigran] Box of 20	OMOP2257297	RxNorm Extension	Drug
Antihypertensive agent	41059336	Propranolol 80 MG Extended Release Oral Tablet [Indobloc] Box of 50	OMOP2257298	RxNorm Extension	Drug
Antihypertensive agent	41059337	Propranolol 80 MG Oral Tablet [Dociton] Box of 1000	OMOP2257299	RxNorm Extension	Drug
Antihypertensive agent	41059338	Propranolol 80 MG Oral Tablet [Propranolol Gry] Box of 100	OMOP2257300	RxNorm Extension	Drug
Antihypertensive agent	41059339	Propranolol 10 MG Oral Tablet [Dociton] Box of 100	OMOP2257301	RxNorm Extension	Drug
Antihypertensive agent	41059340	Propranolol 10 MG Oral Tablet [Propra] Box of 100	OMOP2257302	RxNorm Extension	Drug
Antihypertensive agent	41059341	Propranolol 10 MG Oral Tablet [Propra] Box of 50	OMOP2257303	RxNorm Extension	Drug
Antihypertensive agent	41059505	Prazosin 5 MG Oral Tablet [Prazosin Heumann]	OMOP2257467	RxNorm Extension	Drug
Antihypertensive agent	41059506	Prazosin 5 MG Oral Tablet [Eurex] Box of 50	OMOP2257468	RxNorm Extension	Drug
Antihypertensive agent	41059507	Prazosin 5 MG Oral Tablet [Adversuten]	OMOP2257469	RxNorm Extension	Drug
Antihypertensive agent	41059508	Prazosin 1 MG Oral Tablet [Minipress] Box of 900	OMOP2257470	RxNorm Extension	Drug
Antihypertensive agent	41059509	Prazosin 1 MG Oral Tablet [Duramipress]	OMOP2257471	RxNorm Extension	Drug
Antihypertensive agent	41059510	Prazosin 2 MG Extended Release Oral Capsule [Duramipress]	OMOP2257472	RxNorm Extension	Drug
Antihypertensive agent	41059511	Prazosin 2 MG Oral Tablet [Prazosin Hexal] Box of 50	OMOP2257473	RxNorm Extension	Drug
Antihypertensive agent	41059512	Prazosin 2 MG Oral Tablet [Prazoberag] Box of 60	OMOP2257474	RxNorm Extension	Drug
Antihypertensive agent	41059513	Prazosin 2 MG Oral Tablet [Minipress] Box of 900	OMOP2257475	RxNorm Extension	Drug
Antihypertensive agent	41059514	Prazosin 2 MG Oral Tablet [Minipress] Box of 300	OMOP2257476	RxNorm Extension	Drug
Antihypertensive agent	41059515	Prazosin 2 MG Oral Tablet [Minipress] Box of 50	OMOP2257477	RxNorm Extension	Drug
Antihypertensive agent	41059614	Polythiazide 1 MG / Reserpine 0.25 MG Oral Tablet [Drenusil] Box of 30	OMOP2257576	RxNorm Extension	Drug
Antihypertensive agent	41059615	Polythiazide 0.5 MG / Prazosin 1 MG Oral Tablet [Polypress] Box of 20	OMOP2257577	RxNorm Extension	Drug
Antihypertensive agent	41059616	Polythiazide 0.25 MG / Prazosin 0.5 MG Oral Tablet [Redupront] Box of 50	OMOP2257578	RxNorm Extension	Drug
Antihypertensive agent	41059664	piretanide 6 MG / Ramipril 5 MG Oral Tablet [Ramipril Piretanid Ratiopharm] Box of 20	OMOP2257626	RxNorm Extension	Drug
Antihypertensive agent	41059665	piretanide 6 MG / Ramipril 5 MG Oral Tablet [Ramipril Piretanid Ratiopharm]	OMOP2257627	RxNorm Extension	Drug
Antihypertensive agent	41059666	piretanide 6 MG / Ramipril 5 MG Oral Tablet [Arelix] Box of 100	OMOP2257628	RxNorm Extension	Drug
Antihypertensive agent	41059667	piretanide 3 MG Oral Tablet [Piretanid 1a Pharma] Box of 100	OMOP2257629	RxNorm Extension	Drug
Antihypertensive agent	41059668	piretanide 3 MG Oral Tablet [Piretanid 1a Pharma] Box of 50	OMOP2257630	RxNorm Extension	Drug
Antihypertensive agent	41059669	piretanide 2.4 MG/ML Injectable Solution [Arelix] Box of 100	OMOP2257631	RxNorm Extension	Drug
Antihypertensive agent	41059670	piretanide 6 MG Oral Tablet [Piretanid Al] Box of 50	OMOP2257632	RxNorm Extension	Drug
Antihypertensive agent	41059728	Pindolol 0.2 MG/ML Oral Solution [Visken]	OMOP2257690	RxNorm Extension	Drug
Antihypertensive agent	41059729	Pindolol 2.5 MG Oral Tablet [Visken] Box of 30	OMOP2257691	RxNorm Extension	Drug
Antihypertensive agent	41059730	Pindolol 2.5 MG Oral Tablet [Visken]	OMOP2257692	RxNorm Extension	Drug
Antihypertensive agent	41059731	Pindolol 10 MG/ML Prefilled Applicator [Glauco Stulln]	OMOP2257693	RxNorm Extension	Drug
Antihypertensive agent	41059732	Pindolol 5 MG/ML Prefilled Applicator [Pindoptan]	OMOP2257694	RxNorm Extension	Drug
Antihypertensive agent	41059733	Pindolol 1 MG/ML Prefilled Applicator [Durapindol] Box of 3	OMOP2257695	RxNorm Extension	Drug
Antihypertensive agent	41059734	Pindolol 15 MG Oral Tablet [Visken] Box of 500	OMOP2257696	RxNorm Extension	Drug
Antihypertensive agent	41059735	Pindolol 2 MG/ML Prefilled Applicator [Glauco Stulln] Box of 3	OMOP2257697	RxNorm Extension	Drug
Antihypertensive agent	41059736	Pindolol 2 MG/ML Prefilled Applicator [Glauco Stulln] Box of 1	OMOP2257698	RxNorm Extension	Drug
Antihypertensive agent	41059737	Pindolol 2 MG/ML Prefilled Applicator [Durapindol] Box of 3	OMOP2257699	RxNorm Extension	Drug
Antihypertensive agent	41059738	Pindolol 10 MG Oral Tablet [Pindoreal] Box of 30	OMOP2257700	RxNorm Extension	Drug
Antihypertensive agent	41059739	Pindolol 5 MG Oral Tablet [Visken] Box of 2000	OMOP2257701	RxNorm Extension	Drug
Antihypertensive agent	41059740	Pindolol 5 MG Oral Tablet [Visken] Box of 1000	OMOP2257702	RxNorm Extension	Drug
Antihypertensive agent	41059741	Pindolol 5 MG Oral Tablet [Visken] Box of 500	OMOP2257703	RxNorm Extension	Drug
Antihypertensive agent	41059742	Pindolol 5 MG Oral Tablet [Visken] Box of 30	OMOP2257704	RxNorm Extension	Drug
Antihypertensive agent	41059821	Perindopril 4 MG Oral Tablet [Coversum] Box of 50	OMOP2257783	RxNorm Extension	Drug
Antihypertensive agent	41059846	Pentobarbital 20 MG / Verapamil 40 MG Oral Tablet [Isoptin] Box of 1000	OMOP2257808	RxNorm Extension	Drug
Antihypertensive agent	41059857	pentaerythritol 40 MG / Propranolol 40 MG Oral Tablet [Nitro Obsidan] Box of 30	OMOP2257819	RxNorm Extension	Drug
Antihypertensive agent	41059935	Penbutolol 40 MG / piretanide 6 MG Oral Tablet [Betarelix] Box of 400	OMOP2257897	RxNorm Extension	Drug
Antihypertensive agent	41060554	olmesartan 40 MG Delayed Release Oral Tablet [Olmetec] Box of 56	OMOP2258516	RxNorm Extension	Drug
Antihypertensive agent	41060555	olmesartan 40 MG Oral Tablet [Belsar]	OMOP2258517	RxNorm Extension	Drug
Antihypertensive agent	41060556	olmesartan 10 MG Oral Tablet [Votum] Box of 280	OMOP2258518	RxNorm Extension	Drug
Antihypertensive agent	41060557	olmesartan 10 MG Delayed Release Oral Tablet [Olmetec] Box of 56	OMOP2258519	RxNorm Extension	Drug
Antihypertensive agent	41060558	olmesartan 20 MG Delayed Release Oral Tablet [Votum] Box of 280	OMOP2258520	RxNorm Extension	Drug
Antihypertensive agent	41060559	olmesartan 20 MG Delayed Release Oral Tablet [Olmetec] Box of 280	OMOP2258521	RxNorm Extension	Drug
Antihypertensive agent	41060560	olmesartan 20 MG Delayed Release Oral Tablet [Olmetec] Box of 56	OMOP2258522	RxNorm Extension	Drug
Antihypertensive agent	41060826	Nitrendipine 20 MG Oral Tablet [Nitrendidoc] Box of 100	OMOP2258788	RxNorm Extension	Drug
Antihypertensive agent	41060827	Nitrendipine 20 MG Oral Tablet [Nitrepress]	OMOP2258789	RxNorm Extension	Drug
Antihypertensive agent	41060828	Nitrendipine 20 MG Oral Tablet [Nitrendipin Stada] Box of 50	OMOP2258790	RxNorm Extension	Drug
Antihypertensive agent	41060829	Nitrendipine 20 MG Oral Tablet [Nitrendepat] Box of 20	OMOP2258791	RxNorm Extension	Drug
Antihypertensive agent	41060830	Nitrendipine 20 MG Oral Tablet [Nitren 1a Pharma]	OMOP2258792	RxNorm Extension	Drug
Antihypertensive agent	41060831	Nitrendipine 20 MG Oral Tablet [Bayotensin] Box of 20	OMOP2258793	RxNorm Extension	Drug
Antihypertensive agent	41060832	Nitrendipine 10 MG Oral Tablet [Jutapress] Box of 100	OMOP2258794	RxNorm Extension	Drug
Antihypertensive agent	41060833	Nitrendipine 10 MG Oral Tablet [Nitrensal]	OMOP2258795	RxNorm Extension	Drug
Antihypertensive agent	41060834	Nitrendipine 10 MG Oral Tablet [Nitrendi Basf] Box of 100	OMOP2258796	RxNorm Extension	Drug
Antihypertensive agent	41060835	Nitrendipine 10 MG Oral Tablet [Nitrendipin Dura] Box of 50	OMOP2258797	RxNorm Extension	Drug
Antihypertensive agent	41060836	Nitrendipine 10 MG Oral Tablet [Nitrendipin Basics]	OMOP2258798	RxNorm Extension	Drug
Antihypertensive agent	41060837	Nitrendipine 10 MG Oral Tablet [Nitrendipin Actavis] Box of 100	OMOP2258799	RxNorm Extension	Drug
Antihypertensive agent	41060839	Nitrendipine 5 MG/ML Oral Solution [Bayotensin] Box of 4	OMOP2258801	RxNorm Extension	Drug
Antihypertensive agent	41060841	Nisoldipine 30 MG Oral Tablet [Baymycard] Box of 400	OMOP2258803	RxNorm Extension	Drug
Antihypertensive agent	41060842	Nisoldipine 20 MG Extended Release Oral Tablet [Baymycard]	OMOP2258804	RxNorm Extension	Drug
Antihypertensive agent	41060843	Nisoldipine 20 MG Oral Tablet [Baymycard] Box of 100	OMOP2258805	RxNorm Extension	Drug
Antihypertensive agent	41060844	Nisoldipine 20 MG Oral Tablet [Baymycard]	OMOP2258806	RxNorm Extension	Drug
Antihypertensive agent	41060845	Nisoldipine 5 MG Oral Tablet [Baymycard] Box of 30	OMOP2258807	RxNorm Extension	Drug
Antihypertensive agent	41060846	Nimodipine 30 MG Delayed Release Oral Tablet [Nimotop] Box of 240	OMOP2258808	RxNorm Extension	Drug
Antihypertensive agent	41060847	Nimodipine 30 MG Delayed Release Oral Tablet [Nimotop] Box of 200	OMOP2258809	RxNorm Extension	Drug
Antihypertensive agent	41060848	Nimodipine 30 MG Oral Tablet [Nimodipin Isis]	OMOP2258810	RxNorm Extension	Drug
Antihypertensive agent	41060849	nilvadipine 16 MG Extended Release Oral Capsule [Nivadil]	OMOP2258811	RxNorm Extension	Drug
Antihypertensive agent	41060857	Nifedipine 40 MG Extended Release Oral Tablet [Nifehexal] Box of 100	OMOP2258819	RxNorm Extension	Drug
Antihypertensive agent	41060858	Nifedipine 40 MG Oral Tablet [Nifehexal] Box of 30	OMOP2258820	RxNorm Extension	Drug
Antihypertensive agent	41060859	Nifedipine 40 MG Oral Tablet [Nifedipin Stada] Box of 20	OMOP2258821	RxNorm Extension	Drug
Antihypertensive agent	41060860	Nifedipine 40 MG Extended Release Oral Tablet [Cisday] Box of 100	OMOP2258822	RxNorm Extension	Drug
Antihypertensive agent	41060861	Nifedipine 40 MG Oral Tablet [Cisday] Box of 20	OMOP2258823	RxNorm Extension	Drug
Antihypertensive agent	41060862	Nifedipine 60 MG Extended Release Oral Tablet [Aprical] Box of 30	OMOP2258824	RxNorm Extension	Drug
Antihypertensive agent	41060863	Nifedipine 60 MG Extended Release Oral Tablet [Aprical]	OMOP2258825	RxNorm Extension	Drug
Antihypertensive agent	41060864	Nifedipine 10 MG Oral Tablet [Nifelat] Box of 50	OMOP2258826	RxNorm Extension	Drug
Antihypertensive agent	41060865	Nifedipine 10 MG Extended Release Oral Tablet [Dignokonstant] Box of 50	OMOP2258827	RxNorm Extension	Drug
Antihypertensive agent	41060866	Nifedipine 10 MG Extended Release Oral Tablet [Dignokonstant] Box of 25	OMOP2258828	RxNorm Extension	Drug
Antihypertensive agent	41060867	Nifedipine 10 MG Oral Tablet [Corosten]	OMOP2258829	RxNorm Extension	Drug
Antihypertensive agent	41060868	Nifedipine 10 MG Oral Tablet [Adalat] Box of 2000	OMOP2258830	RxNorm Extension	Drug
Antihypertensive agent	41060869	Nifedipine 10 MG Oral Tablet [Adalat] Box of 400	OMOP2258831	RxNorm Extension	Drug
Antihypertensive agent	41060870	Nifedipine 10 MG Oral Capsule [Pidilat] Box of 500	OMOP2258832	RxNorm Extension	Drug
Antihypertensive agent	41060871	Nifedipine 10 MG Oral Capsule [Nifelat]	OMOP2258833	RxNorm Extension	Drug
Antihypertensive agent	41060872	Nifedipine 10 MG Oral Capsule [Nifedipin Verla] Box of 20	OMOP2258834	RxNorm Extension	Drug
Antihypertensive agent	41060873	Nifedipine 10 MG Oral Capsule [Nifedipin Stada] Box of 100	OMOP2258835	RxNorm Extension	Drug
Antihypertensive agent	41060874	Nifedipine 10 MG Oral Capsule [Nifedipin-ratiopharm] Box of 50	OMOP2258836	RxNorm Extension	Drug
Antihypertensive agent	41060876	Nifedipine 10 MG Oral Capsule [Jutadilat] Box of 100	OMOP2258838	RxNorm Extension	Drug
Antihypertensive agent	41060877	Nifedipine 10 MG Oral Capsule [Jedipin] Box of 30	OMOP2258839	RxNorm Extension	Drug
Antihypertensive agent	41060878	Nifedipine 10 MG Oral Capsule [Duranifin] Box of 50	OMOP2258840	RxNorm Extension	Drug
Antihypertensive agent	41060879	Nifedipine 10 MG Oral Capsule [Adalate] Box of 300	OMOP2258841	RxNorm Extension	Drug
Antihypertensive agent	41060880	Nifedipine 10 MG Oral Capsule [Adalate] Box of 100	OMOP2258842	RxNorm Extension	Drug
Antihypertensive agent	41060881	Nifedipine 10 MG Oral Capsule [Adalat] Box of 1000	OMOP2258843	RxNorm Extension	Drug
Antihypertensive agent	41060882	Nifedipine 10 MG Oral Tablet [Nifedipin Stada]	OMOP2258844	RxNorm Extension	Drug
Antihypertensive agent	41060883	Nifedipine 10 MG Oral Tablet [Corinfar] Box of 300	OMOP2258845	RxNorm Extension	Drug
Antihypertensive agent	41060884	Nifedipine 20 MG/ML Oral Solution [Nifical] Box of 1	OMOP2258846	RxNorm Extension	Drug
Antihypertensive agent	41060885	Nifedipine 20 MG/ML Oral Solution [Nifedipin Stada]	OMOP2258847	RxNorm Extension	Drug
Antihypertensive agent	41060886	Nifedipine 5 MG Oral Capsule [Pidilat] Box of 250	OMOP2258848	RxNorm Extension	Drug
Antihypertensive agent	41060887	Nifedipine 5 MG Oral Capsule [Nifehexal] Box of 50	OMOP2258849	RxNorm Extension	Drug
Antihypertensive agent	41060888	Nifedipine 5 MG Oral Capsule [Nifedipin Verla] Box of 100	OMOP2258850	RxNorm Extension	Drug
Antihypertensive agent	41060889	Nifedipine 5 MG Oral Capsule [Nifedipin Verla] Box of 30	OMOP2258851	RxNorm Extension	Drug
Antihypertensive agent	41060890	Nifedipine 5 MG Oral Capsule [Nifedipin Heumann] Box of 500	OMOP2258852	RxNorm Extension	Drug
Antihypertensive agent	41060891	Nifedipine 5 MG Oral Capsule [Duranifin] Box of 30	OMOP2258853	RxNorm Extension	Drug
Antihypertensive agent	41060892	Nifedipine 5 MG Oral Capsule [Corinfar] Box of 50	OMOP2258854	RxNorm Extension	Drug
Antihypertensive agent	41060893	Nifedipine 5 MG Oral Capsule [Aprical] Box of 500	OMOP2258855	RxNorm Extension	Drug
Antihypertensive agent	41060894	Nifedipine 5 MG Oral Capsule [Adalat] Box of 42	OMOP2258856	RxNorm Extension	Drug
Antihypertensive agent	41060895	Nifedipine 0.667 MG/ML Oral Solution [Pidilat] Box of 1	OMOP2258857	RxNorm Extension	Drug
Antihypertensive agent	41060896	Nifedipine 0.667 MG/ML Oral Solution [Nife-Ct]	OMOP2258858	RxNorm Extension	Drug
Antihypertensive agent	41060897	Nifedipine 0.1 MG/ML Injectable Solution [Adalat] Box of 100	OMOP2258859	RxNorm Extension	Drug
Antihypertensive agent	41060898	Nifedipine 30 MG Extended Release Oral Tablet [Nife-Ct] Box of 100	OMOP2258860	RxNorm Extension	Drug
Antihypertensive agent	41060899	Nifedipine 30 MG Extended Release Oral Tablet [Nife-Ct]	OMOP2258861	RxNorm Extension	Drug
Antihypertensive agent	41060901	Nifedipine 50 MG Oral Tablet [Corinfar] Box of 30	OMOP2258863	RxNorm Extension	Drug
Antihypertensive agent	41060902	Nifedipine 20 MG Extended Release Oral Capsule [Tp Mtk] Box of 100	OMOP2258864	RxNorm Extension	Drug
Antihypertensive agent	41060903	Nifedipine 20 MG Extended Release Oral Capsule [Tp Mpa]	OMOP2258865	RxNorm Extension	Drug
Antihypertensive agent	41060904	Nifedipine 20 MG Extended Release Oral Capsule [Nifedipin Sandoz] Box of 100	OMOP2258866	RxNorm Extension	Drug
Antihypertensive agent	41060905	Nifedipine 20 MG Extended Release Oral Capsule [Jutadilat] Box of 30	OMOP2258867	RxNorm Extension	Drug
Antihypertensive agent	41060906	Nifedipine 20 MG Extended Release Oral Capsule [Aprical] Box of 100	OMOP2258868	RxNorm Extension	Drug
Antihypertensive agent	41060907	Nifedipine 20 MG Extended Release Oral Capsule [Aprical] Box of 50	OMOP2258869	RxNorm Extension	Drug
Antihypertensive agent	41060908	Nifedipine 20 MG Extended Release Oral Tablet [Nifsigma] Box of 100	OMOP2258870	RxNorm Extension	Drug
Antihypertensive agent	41060909	Nifedipine 20 MG Oral Tablet [Nifehexal] Box of 400	OMOP2258871	RxNorm Extension	Drug
Antihypertensive agent	41060910	Nifedipine 20 MG Extended Release Oral Tablet [Nifedipin Stada] Box of 100	OMOP2258872	RxNorm Extension	Drug
Antihypertensive agent	41060911	Nifedipine 20 MG Oral Tablet [Nifedipin Stada] Box of 50	OMOP2258873	RxNorm Extension	Drug
Antihypertensive agent	41060912	Nifedipine 20 MG Extended Release Oral Tablet [Nifedipin Basics] Box of 30	OMOP2258874	RxNorm Extension	Drug
Antihypertensive agent	41060913	Nifedipine 20 MG Oral Tablet [Nifedipin Abz] Box of 100	OMOP2258875	RxNorm Extension	Drug
Antihypertensive agent	41060914	Nifedipine 20 MG Extended Release Oral Tablet [Nifedipin Abz] Box of 100	OMOP2258876	RxNorm Extension	Drug
Antihypertensive agent	41060915	Nifedipine 20 MG Oral Tablet [Nifedipin 1a Pharma] Box of 30	OMOP2258877	RxNorm Extension	Drug
Antihypertensive agent	41060916	Nifedipine 20 MG Extended Release Oral Tablet [Nifecor] Box of 100	OMOP2258878	RxNorm Extension	Drug
Antihypertensive agent	41060917	Nifedipine 20 MG Oral Tablet [Nife Isis] Box of 50	OMOP2258879	RxNorm Extension	Drug
Antihypertensive agent	41060918	Nifedipine 20 MG Oral Tablet [Nife-Ct]	OMOP2258880	RxNorm Extension	Drug
Antihypertensive agent	41060919	Nifedipine 20 MG Oral Tablet [Nife Abz]	OMOP2258881	RxNorm Extension	Drug
Antihypertensive agent	41060920	Nifedipine 20 MG Oral Tablet [Nife 1a Pharma] Box of 50	OMOP2258882	RxNorm Extension	Drug
Antihypertensive agent	41060921	Nifedipine 20 MG Oral Tablet [Corotrend] Box of 100	OMOP2258883	RxNorm Extension	Drug
Antihypertensive agent	41060922	Nifedipine 20 MG Oral Tablet [Corinfar] Box of 300	OMOP2258884	RxNorm Extension	Drug
Antihypertensive agent	41060923	Nifedipine 20 MG Extended Release Oral Tablet [Corinfar] Box of 30	OMOP2258885	RxNorm Extension	Drug
Antihypertensive agent	41060924	Nifedipine 20 MG Oral Tablet [Cordicant] Box of 400	OMOP2258886	RxNorm Extension	Drug
Antihypertensive agent	41060925	Nifedipine 20 MG Extended Release Oral Tablet [Cordicant] Box of 100	OMOP2258887	RxNorm Extension	Drug
Antihypertensive agent	41060926	Nifedipine 20 MG Extended Release Oral Tablet [Cordicant]	OMOP2258888	RxNorm Extension	Drug
Antihypertensive agent	41060927	Nifedipine 20 MG Oral Tablet [Adalate] Box of 100	OMOP2258889	RxNorm Extension	Drug
Antihypertensive agent	41060928	Nifedipine 20 MG Oral Tablet [Adalat] Box of 1000	OMOP2258890	RxNorm Extension	Drug
Antihypertensive agent	41060929	Nifedipine 20 MG Oral Tablet [Adalat] Box of 300	OMOP2258891	RxNorm Extension	Drug
Antihypertensive agent	41060930	Nifedipine 20 MG Oral Capsule [Nifehexal] Box of 20	OMOP2258892	RxNorm Extension	Drug
Antihypertensive agent	41060931	Nifedipine 20 MG Oral Capsule [Nife Isis]	OMOP2258893	RxNorm Extension	Drug
Antihypertensive agent	41060932	Nifedipine 20 MG Oral Capsule [Adalat] Box of 30	OMOP2258894	RxNorm Extension	Drug
Antihypertensive agent	41060961	Nicardipine 20 MG Oral Capsule [Antagonil] Box of 200	OMOP2258923	RxNorm Extension	Drug
Antihypertensive agent	41060962	Nicardipine 30 MG Oral Capsule [Antagonil] Box of 30	OMOP2258924	RxNorm Extension	Drug
Antihypertensive agent	41060989	nebivolol 5 MG Oral Tablet [Nebivolol Heumann] Box of 500	OMOP2258951	RxNorm Extension	Drug
Antihypertensive agent	41060990	nebivolol 5 MG Oral Tablet [Nebivolol Heumann] Box of 100	OMOP2258952	RxNorm Extension	Drug
Antihypertensive agent	41060991	nebivolol 5 MG Oral Tablet [Nebivolol Heumann] Box of 30	OMOP2258953	RxNorm Extension	Drug
Antihypertensive agent	41060992	nebivolol 5 MG Oral Tablet [Nebivolol Ct]	OMOP2258954	RxNorm Extension	Drug
Antihypertensive agent	41060993	nebivolol 5 MG Oral Tablet [Lobivon] Box of 49	OMOP2258955	RxNorm Extension	Drug
Antihypertensive agent	41061094	moxonidine 0.4 MG Delayed Release Oral Tablet [Physiotens] Box of 500	OMOP2259056	RxNorm Extension	Drug
Antihypertensive agent	41061095	moxonidine 0.4 MG Oral Tablet [Moxonidin Stada] Box of 50	OMOP2259057	RxNorm Extension	Drug
Antihypertensive agent	41061097	moxonidine 0.4 MG Oral Tablet [Moxonidin Al] Box of 100	OMOP2259059	RxNorm Extension	Drug
Antihypertensive agent	41061098	moxonidine 0.4 MG Delayed Release Oral Tablet [Moxobeta] Box of 30	OMOP2259060	RxNorm Extension	Drug
Antihypertensive agent	41061099	moxonidine 0.4 MG Oral Tablet [Fisiotens] Box of 28	OMOP2259061	RxNorm Extension	Drug
Antihypertensive agent	41061100	moxonidine 0.4 MG Oral Tablet [Moxonidin Ct]	OMOP2259062	RxNorm Extension	Drug
Antihypertensive agent	41061101	moxonidine 0.4 MG Oral Tablet [Moxogamma] Box of 100	OMOP2259063	RxNorm Extension	Drug
Antihypertensive agent	41061102	moxonidine 0.4 MG Oral Tablet [Moxocard] Box of 100	OMOP2259064	RxNorm Extension	Drug
Antihypertensive agent	41061103	moxonidine 0.2 MG Oral Tablet [Physiotens] Box of 500	OMOP2259065	RxNorm Extension	Drug
Antihypertensive agent	41061104	moxonidine 0.2 MG Delayed Release Oral Tablet [Moxonidin Stada] Box of 30	OMOP2259066	RxNorm Extension	Drug
Antihypertensive agent	41061105	moxonidine 0.2 MG Delayed Release Oral Tablet [Moxonidin Hexal] Box of 50	OMOP2259067	RxNorm Extension	Drug
Antihypertensive agent	41061108	moxonidine 0.2 MG Delayed Release Oral Tablet [Moxonidin Heumann] Box of 30	OMOP2259070	RxNorm Extension	Drug
Antihypertensive agent	41061109	moxonidine 0.2 MG Oral Tablet [Moxonidin Actavis] Box of 50	OMOP2259071	RxNorm Extension	Drug
Antihypertensive agent	41061110	moxonidine 0.2 MG Oral Tablet [Cynt] Box of 50	OMOP2259072	RxNorm Extension	Drug
Antihypertensive agent	41061111	moxonidine 0.3 MG Oral Tablet [Physiotens] Box of 500	OMOP2259073	RxNorm Extension	Drug
Antihypertensive agent	41061112	moxonidine 0.3 MG Oral Tablet [Moxonidin Actavis] Box of 30	OMOP2259074	RxNorm Extension	Drug
Antihypertensive agent	41061308	Minoxidil 2.5 MG Oral Tablet [Lonolox] Box of 30	OMOP2259270	RxNorm Extension	Drug
Antihypertensive agent	41061309	Minoxidil 50 MG/ML Topical Solution [Minoxidil Bio-H-Tin-Pharma]	OMOP2259271	RxNorm Extension	Drug
Antihypertensive agent	41061310	Minoxidil 50 MG/ML Medicated Shampoo [Regaine] Box of 3	OMOP2259272	RxNorm Extension	Drug
Antihypertensive agent	41061311	Minoxidil 10 MG Oral Tablet [Lonolox] Box of 100	OMOP2259273	RxNorm Extension	Drug
Antihypertensive agent	41061342	Mibefradil 50 MG Oral Tablet [Cerate] Box of 100	OMOP2259304	RxNorm Extension	Drug
Antihypertensive agent	41061343	Mibefradil 50 MG Oral Tablet [Cerate] Box of 20	OMOP2259305	RxNorm Extension	Drug
Antihypertensive agent	41061381	Metoprolol 50 MG Extended Release Oral Tablet [Metoprolol Actavis]	OMOP2259343	RxNorm Extension	Drug
Antihypertensive agent	41061382	Metoprolol 50 MG Extended Release Oral Tablet [Metok Abz] Box of 30	OMOP2259344	RxNorm Extension	Drug
Antihypertensive agent	41061383	Metoprolol 50 MG Extended Release Oral Tablet [Metodura] Box of 50	OMOP2259345	RxNorm Extension	Drug
Antihypertensive agent	41061384	Metoprolol 50 MG Extended Release Oral Tablet [Lopresor]	OMOP2259346	RxNorm Extension	Drug
Antihypertensive agent	41061385	Metoprolol 50 MG Oral Tablet [Prelis] Box of 100	OMOP2259347	RxNorm Extension	Drug
Antihypertensive agent	41061386	Metoprolol 50 MG Oral Tablet [Sigaprolol] Box of 100	OMOP2259348	RxNorm Extension	Drug
Antihypertensive agent	41061387	Metoprolol 50 MG Oral Tablet [Metoprolol Gry]	OMOP2259349	RxNorm Extension	Drug
Antihypertensive agent	41061388	Metoprolol 50 MG Oral Tablet [Metoprolol Basics] Box of 100	OMOP2259350	RxNorm Extension	Drug
Antihypertensive agent	41061389	Metoprolol 50 MG Oral Tablet [Metoprolol Awd] Box of 30	OMOP2259351	RxNorm Extension	Drug
Antihypertensive agent	41061390	Metoprolol 50 MG Oral Tablet [Metoprolol Al]	OMOP2259352	RxNorm Extension	Drug
Antihypertensive agent	41061391	Metoprolol 50 MG Oral Tablet [Metodura] Box of 20	OMOP2259353	RxNorm Extension	Drug
Antihypertensive agent	41061392	Metoprolol 50 MG Oral Tablet [Meto Basf] Box of 30	OMOP2259354	RxNorm Extension	Drug
Antihypertensive agent	41061393	Metoprolol 50 MG Oral Tablet [Juoc] Box of 30	OMOP2259355	RxNorm Extension	Drug
Antihypertensive agent	41061394	Metoprolol 50 MG Oral Tablet [Juoc]	OMOP2259356	RxNorm Extension	Drug
Antihypertensive agent	41061395	Metoprolol 190 MG Oral Tablet [Metowieb]	OMOP2259357	RxNorm Extension	Drug
Antihypertensive agent	41061396	Metoprolol 190 MG Oral Tablet [Metoprolol Stada] Box of 50	OMOP2259358	RxNorm Extension	Drug
Antihypertensive agent	41061398	Metoprolol 200 MG Extended Release Oral Tablet [Metoprolol Gry] Box of 100	OMOP2259360	RxNorm Extension	Drug
Antihypertensive agent	41061399	Metoprolol 190 MG Oral Tablet [Metoprolol Corax]	OMOP2259361	RxNorm Extension	Drug
Antihypertensive agent	41061400	Metoprolol 200 MG Extended Release Oral Tablet [Metoprolol Axcount] Box of 50	OMOP2259362	RxNorm Extension	Drug
Antihypertensive agent	41061401	Metoprolol 200 MG Extended Release Oral Tablet [Metoprolol Awd] Box of 100	OMOP2259363	RxNorm Extension	Drug
Antihypertensive agent	41061402	Metoprolol 200 MG Extended Release Oral Tablet [Metoprolol Awd]	OMOP2259364	RxNorm Extension	Drug
Antihypertensive agent	41061403	Metoprolol 190 MG Oral Tablet [Metoprolol 1a Pharma] Box of 30	OMOP2259365	RxNorm Extension	Drug
Antihypertensive agent	41061404	Metoprolol 200 MG Extended Release Oral Tablet [Metodoc] Box of 100	OMOP2259366	RxNorm Extension	Drug
Antihypertensive agent	41061405	Metoprolol 190 MG Oral Tablet [Metoberag] Box of 20	OMOP2259367	RxNorm Extension	Drug
Antihypertensive agent	41061406	Metoprolol 190 MG Oral Tablet [Meto Inen] Box of 20	OMOP2259368	RxNorm Extension	Drug
Antihypertensive agent	41061407	Metoprolol 190 MG Oral Tablet [Meto Hennig] Box of 30	OMOP2259369	RxNorm Extension	Drug
Antihypertensive agent	41061408	Metoprolol 200 MG Extended Release Oral Tablet [Meto Abz] Box of 100	OMOP2259370	RxNorm Extension	Drug
Antihypertensive agent	41061411	Metoprolol 200 MG Extended Release Oral Tablet [Jeprolol] Box of 100	OMOP2259373	RxNorm Extension	Drug
Antihypertensive agent	41061412	Metoprolol 190 MG Oral Tablet [Jeprolol] Box of 50	OMOP2259374	RxNorm Extension	Drug
Antihypertensive agent	41061413	Metoprolol 190 MG Oral Tablet [Azumetop]	OMOP2259375	RxNorm Extension	Drug
Antihypertensive agent	41061414	Metoprolol 143 MG Oral Tablet [Meto Succinat Sandoz] Box of 30	OMOP2259376	RxNorm Extension	Drug
Antihypertensive agent	41061416	Metoprolol 50 MG Extended Release Oral Tablet [SELOKEN] Box of 30	OMOP2259378	RxNorm Extension	Drug
Antihypertensive agent	41061417	Metoprolol 50 MG Extended Release Oral Tablet [Metoprololsuccinat Stada]	OMOP2259379	RxNorm Extension	Drug
Antihypertensive agent	41061418	Metoprolol 50 MG Oral Tablet [Metoprololsuccinat Bioeq Pharma] Box of 50	OMOP2259380	RxNorm Extension	Drug
Antihypertensive agent	41061419	Metoprolol 50 MG Extended Release Oral Tablet [Metoprololsuccinat Al] Box of 50	OMOP2259381	RxNorm Extension	Drug
Antihypertensive agent	41061420	Metoprolol 50 MG Extended Release Oral Tablet [Metoprololsuccinat 1a Pharma] Box of 100	OMOP2259382	RxNorm Extension	Drug
Antihypertensive agent	41061422	Metoprolol 50 MG Extended Release Oral Tablet [Metoprolol Succinate Farmaprojects Bqp] Box of 100	OMOP2259384	RxNorm Extension	Drug
Antihypertensive agent	41061423	Metoprolol 50 MG Oral Tablet [Metoprolol Succinat Actavis] Box of 100	OMOP2259385	RxNorm Extension	Drug
Antihypertensive agent	41061424	Metoprolol 50 MG Oral Tablet [Metoprolol Bioeq Pharma]	OMOP2259386	RxNorm Extension	Drug
Antihypertensive agent	41061425	Metoprolol 50 MG Extended Release Oral Tablet [Metoprogamma] Box of 100	OMOP2259387	RxNorm Extension	Drug
Antihypertensive agent	41061426	Metoprolol 50 MG Extended Release Oral Tablet [Metohexal] Box of 50	OMOP2259388	RxNorm Extension	Drug
Antihypertensive agent	41061427	Metoprolol 50 MG Extended Release Oral Tablet [Meto Succinat Sandoz] Box of 100	OMOP2259389	RxNorm Extension	Drug
Antihypertensive agent	41061428	Metoprolol 50 MG Oral Tablet [Agoloc]	OMOP2259390	RxNorm Extension	Drug
Antihypertensive agent	41061430	Metoprolol 100 MG Oral Tablet [Prelis] Box of 50	OMOP2259392	RxNorm Extension	Drug
Antihypertensive agent	41061432	Metoprolol 100 MG Extended Release Oral Tablet [Metoprolol Actavis] Box of 100	OMOP2259394	RxNorm Extension	Drug
Antihypertensive agent	41061433	Metoprolol 100 MG Delayed Release Oral Tablet [Metoprolol Abz] Box of 50	OMOP2259395	RxNorm Extension	Drug
Antihypertensive agent	41061434	Metoprolol 100 MG Delayed Release Oral Tablet [Metobeta] Box of 100	OMOP2259396	RxNorm Extension	Drug
Antihypertensive agent	41061435	Metoprolol 100 MG Extended Release Oral Tablet [Metobeta] Box of 50	OMOP2259397	RxNorm Extension	Drug
Antihypertensive agent	41061436	Metoprolol 100 MG Extended Release Oral Tablet [Lopresor] Box of 500	OMOP2259398	RxNorm Extension	Drug
Antihypertensive agent	41061437	Metoprolol 100 MG Oral Tablet [Lopresor] Box of 50	OMOP2259399	RxNorm Extension	Drug
Antihypertensive agent	41061438	Metoprolol 100 MG Oral Tablet [Metoprolol Wolff]	OMOP2259400	RxNorm Extension	Drug
Antihypertensive agent	41061439	Metoprolol 100 MG Oral Tablet [Metoprolol Stada] Box of 98	OMOP2259401	RxNorm Extension	Drug
Antihypertensive agent	41061440	Metoprolol 100 MG Oral Tablet [Metoprolol Stada] Box of 20	OMOP2259402	RxNorm Extension	Drug
Antihypertensive agent	41061441	Metoprolol 100 MG Oral Tablet [Metoprolol Gry] Box of 100	OMOP2259403	RxNorm Extension	Drug
Antihypertensive agent	41061442	Metoprolol 100 MG Oral Tablet [Metoprolol Axcount] Box of 100	OMOP2259404	RxNorm Extension	Drug
Antihypertensive agent	41061443	Metoprolol 100 MG Oral Tablet [Metoprolol Awd]	OMOP2259405	RxNorm Extension	Drug
Antihypertensive agent	41061444	Metoprolol 100 MG Oral Tablet [Meto Puren] Box of 500	OMOP2259406	RxNorm Extension	Drug
Antihypertensive agent	41061445	Metoprolol 100 MG Oral Tablet [Meto Phamos] Box of 30	OMOP2259407	RxNorm Extension	Drug
Antihypertensive agent	41061446	Metoprolol 100 MG Oral Tablet [Meto Inen]	OMOP2259408	RxNorm Extension	Drug
Antihypertensive agent	41061447	Metoprolol 100 MG Oral Tablet [Juoc] Box of 50	OMOP2259409	RxNorm Extension	Drug
Antihypertensive agent	41061448	Metoprolol 1 MG/ML Injectable Solution [Metoprololtartrat Omniapharm]	OMOP2259410	RxNorm Extension	Drug
Antihypertensive agent	41061449	Metoprolol 10 MG Oral Tablet [SELOKEN]	OMOP2259411	RxNorm Extension	Drug
Antihypertensive agent	41061450	Metoprolol 25 MG Extended Release Oral Tablet [Metoprololsuccinat Bioeq Pharma] Box of 50	OMOP2259412	RxNorm Extension	Drug
Antihypertensive agent	41061451	Metoprolol 25 MG Extended Release Oral Tablet [Metoprololsuccinat 1a Pharma]	OMOP2259413	RxNorm Extension	Drug
Antihypertensive agent	41061452	Metoprolol 25 MG Extended Release Oral Tablet [Metoprolol Succinat Beta] Box of 100	OMOP2259414	RxNorm Extension	Drug
Antihypertensive agent	41061453	Metoprolol 25 MG Extended Release Oral Tablet [Metoprolol Succinat Beta] Box of 50	OMOP2259415	RxNorm Extension	Drug
Antihypertensive agent	41061454	Metoprolol 25 MG Oral Tablet [Metoprolol Succinat Actavis]	OMOP2259416	RxNorm Extension	Drug
Antihypertensive agent	41061455	Metoprolol 25 MG Extended Release Oral Tablet [Metohexal] Box of 100	OMOP2259417	RxNorm Extension	Drug
Antihypertensive agent	41061456	Metoprolol 25 MG Oral Tablet [Beloc]	OMOP2259418	RxNorm Extension	Drug
Antihypertensive agent	41061457	Metoprolol 190 MG Oral Tablet [Metoprololsuccinat Teva] Box of 100	OMOP2259419	RxNorm Extension	Drug
Antihypertensive agent	41061458	Metoprolol 200 MG Extended Release Oral Tablet [Metoprololsuccinat Teva] Box of 50	OMOP2259420	RxNorm Extension	Drug
Antihypertensive agent	41061459	Metoprolol 200 MG Extended Release Oral Tablet [Metoprololsuccinat Bioeq Pharma] Box of 30	OMOP2259421	RxNorm Extension	Drug
Antihypertensive agent	41061461	Metoprolol 200 MG Extended Release Oral Tablet [Metoprolol Succinat Ct] Box of 30	OMOP2259423	RxNorm Extension	Drug
Antihypertensive agent	41061462	Metoprolol 200 MG Extended Release Oral Tablet [Metoprolol Nok Sdz] Box of 50	OMOP2259424	RxNorm Extension	Drug
Antihypertensive agent	41061463	Metoprolol 190 MG Oral Tablet [Meto Succinat Sandoz] Box of 30	OMOP2259425	RxNorm Extension	Drug
Antihypertensive agent	41061464	Metoprolol 200 MG Extended Release Oral Tablet [Beloc] Box of 100	OMOP2259426	RxNorm Extension	Drug
Antihypertensive agent	41061465	Metoprolol 100 MG Extended Release Oral Tablet [SELOKEN]	OMOP2259427	RxNorm Extension	Drug
Antihypertensive agent	41061466	Metoprolol 100 MG Extended Release Oral Tablet [Metoprololsuccinat Stada] Box of 30	OMOP2259428	RxNorm Extension	Drug
Antihypertensive agent	41061467	Metoprolol 100 MG Extended Release Oral Tablet [Metoprololsuccinat Dura] Box of 100	OMOP2259429	RxNorm Extension	Drug
Antihypertensive agent	41061468	Metoprolol 100 MG Extended Release Oral Tablet [Metoprolol Succinat Beta] Box of 100	OMOP2259430	RxNorm Extension	Drug
Antihypertensive agent	41061469	Metoprolol 100 MG Extended Release Oral Tablet [Metoprolol Succinat Actavis] Box of 50	OMOP2259431	RxNorm Extension	Drug
Antihypertensive agent	41061472	Metoprolol 100 MG Oral Tablet [Agoloc]	OMOP2259434	RxNorm Extension	Drug
Antihypertensive agent	41061496	Metipranolol 1.12 MG/ML Prefilled Applicator [Betamann] Box of 3	OMOP2259458	RxNorm Extension	Drug
Antihypertensive agent	41061497	Metipranolol 6 MG/ML Ophthalmic Solution [Betamann] Box of 60	OMOP2259459	RxNorm Extension	Drug
Antihypertensive agent	41061498	Metipranolol 10 MG Oral Tablet [Disorat] Box of 100	OMOP2259460	RxNorm Extension	Drug
Antihypertensive agent	41061499	Metipranolol 3.36 MG/ML Prefilled Applicator [Betamann] Box of 1	OMOP2259461	RxNorm Extension	Drug
Antihypertensive agent	41061539	Methyldopa 500 MG Oral Tablet [Sembrina] Box of 30	OMOP2259501	RxNorm Extension	Drug
Antihypertensive agent	41061540	Methyldopa 125 MG Oral Tablet [Presinol] Box of 100	OMOP2259502	RxNorm Extension	Drug
Antihypertensive agent	41061759	Mefruside 12.5 MG / Nifedipine 20 MG Oral Tablet [Sali Adalat] Box of 50	OMOP2259721	RxNorm Extension	Drug
Antihypertensive agent	41061760	Mefruside 12.5 MG / Nifedipine 20 MG Oral Tablet [Duranifin] Box of 50	OMOP2259722	RxNorm Extension	Drug
Antihypertensive agent	41061761	Mefruside 10 MG / Methyldopa 250 MG Oral Tablet [Sali Presinol] Box of 60	OMOP2259723	RxNorm Extension	Drug
Antihypertensive agent	41061834	manidipine 10 MG Oral Tablet [Manyper] Box of 98	OMOP2259796	RxNorm Extension	Drug
Antihypertensive agent	41061933	Losartan 50 MG Oral Tablet [Losartan Stada] Box of 98	OMOP2259895	RxNorm Extension	Drug
Antihypertensive agent	41061934	Losartan 50 MG Delayed Release Oral Tablet [Losartan Stada] Box of 28	OMOP2259896	RxNorm Extension	Drug
Antihypertensive agent	41061935	Losartan 50 MG Delayed Release Oral Tablet [LOSARTAN RATIOPHARM] Box of 28	OMOP2259897	RxNorm Extension	Drug
Antihypertensive agent	41061936	Losartan 50 MG Oral Tablet [LOSARTAN RATIOPHARM]	OMOP2259898	RxNorm Extension	Drug
Antihypertensive agent	41061937	Losartan 50 MG Delayed Release Oral Tablet [Losartan Aristo] Box of 98	OMOP2259899	RxNorm Extension	Drug
Antihypertensive agent	41061938	Losartan 50 MG Delayed Release Oral Tablet [Losargamma] Box of 98	OMOP2259900	RxNorm Extension	Drug
Antihypertensive agent	41061939	Losartan 50 MG Delayed Release Oral Tablet [Losargamma] Box of 28	OMOP2259901	RxNorm Extension	Drug
Antihypertensive agent	41061940	Losartan 100 MG Oral Tablet [Losartan Winthrop] Box of 28	OMOP2259902	RxNorm Extension	Drug
Antihypertensive agent	41061941	Losartan 100 MG Oral Tablet [Losartan Kalium Axcount] Box of 56	OMOP2259903	RxNorm Extension	Drug
Antihypertensive agent	41061942	Losartan 100 MG Delayed Release Oral Tablet [Losartan Dura]	OMOP2259904	RxNorm Extension	Drug
Antihypertensive agent	41061943	Losartan 100 MG Oral Tablet [Losartan Aristo] Box of 98	OMOP2259905	RxNorm Extension	Drug
Antihypertensive agent	41061944	Losartan 100 MG Oral Tablet [LOSARTAN RATIOPHARM] Box of 56	OMOP2259906	RxNorm Extension	Drug
Antihypertensive agent	41061945	Losartan 100 MG Oral Tablet [LOSARTAN RATIOPHARM]	OMOP2259907	RxNorm Extension	Drug
Antihypertensive agent	41061946	Losartan 25 MG Oral Tablet [Losartan Winthrop] Box of 28	OMOP2259908	RxNorm Extension	Drug
Antihypertensive agent	41061947	Losartan 25 MG Oral Tablet [Losartan Steiner] Box of 28	OMOP2259909	RxNorm Extension	Drug
Antihypertensive agent	41061948	Losartan 12.5 MG Oral Tablet [Losartan Ct]	OMOP2259910	RxNorm Extension	Drug
Antihypertensive agent	41061949	Losartan 12.5 MG Oral Tablet [LOSARTAN ACTAVIS]	OMOP2259911	RxNorm Extension	Drug
Antihypertensive agent	41061950	Losartan 12.5 MG Oral Tablet [Losartan 1a Pharma]	OMOP2259912	RxNorm Extension	Drug
Antihypertensive agent	41062002	Lisinopril 10 MG Oral Tablet [LISINOPRIL SANDOZ] Box of 30	OMOP2259964	RxNorm Extension	Drug
Antihypertensive agent	41062004	Lisinopril 10 MG Oral Tablet [Lisinopril Q] Box of 100	OMOP2259966	RxNorm Extension	Drug
Antihypertensive agent	41062006	Lisinopril 10 MG Oral Tablet [Lisinopril Heumann] Box of 50	OMOP2259968	RxNorm Extension	Drug
Antihypertensive agent	41062007	Lisinopril 10 MG Oral Tablet [Lisinopril Heumann]	OMOP2259969	RxNorm Extension	Drug
Antihypertensive agent	41062008	Lisinopril 10 MG Oral Tablet [Lisinopril Ct] Box of 100	OMOP2259970	RxNorm Extension	Drug
Antihypertensive agent	41062009	Lisinopril 10 MG Oral Tablet [Lisinopril Corax] Box of 100	OMOP2259971	RxNorm Extension	Drug
Antihypertensive agent	41062010	Lisinopril 10 MG Oral Tablet [Lisinopril Basf]	OMOP2259972	RxNorm Extension	Drug
Antihypertensive agent	41062011	Lisinopril 10 MG Oral Tablet [Lisinopril Aurobindo] Box of 30	OMOP2259973	RxNorm Extension	Drug
Antihypertensive agent	41062012	Lisinopril 10 MG Oral Tablet [Lisinopril Al] Box of 50	OMOP2259974	RxNorm Extension	Drug
Antihypertensive agent	41062013	Lisinopril 10 MG Oral Tablet [LISINOPRIL ACTAVIS]	OMOP2259975	RxNorm Extension	Drug
Antihypertensive agent	41062014	Lisinopril 10 MG Oral Tablet [Lisihexal] Box of 30	OMOP2259976	RxNorm Extension	Drug
Antihypertensive agent	41062015	Lisinopril 10 MG Oral Tablet [Lisi Puren] Box of 30	OMOP2259977	RxNorm Extension	Drug
Antihypertensive agent	41062016	Lisinopril 10 MG Oral Tablet [Lisi Lichtenstein] Box of 30	OMOP2259978	RxNorm Extension	Drug
Antihypertensive agent	41062017	Lisinopril 10 MG Oral Tablet [Lisi Hennig] Box of 90	OMOP2259979	RxNorm Extension	Drug
Antihypertensive agent	41062018	Lisinopril 10 MG Oral Tablet [Lisi Hennig] Box of 60	OMOP2259980	RxNorm Extension	Drug
Antihypertensive agent	41062019	Lisinopril 10 MG Oral Tablet [Lisi Hennig]	OMOP2259981	RxNorm Extension	Drug
Antihypertensive agent	41062022	Lisinopril 10 MG Oral Tablet [Acerbon] Box of 400	OMOP2259984	RxNorm Extension	Drug
Antihypertensive agent	41062023	Lisinopril 5 MG Oral Tablet [LISINOPRIL TEVA] Box of 50	OMOP2259985	RxNorm Extension	Drug
Antihypertensive agent	41062024	Lisinopril 5 MG Oral Tablet [Lisinopril Tad] Box of 100	OMOP2259986	RxNorm Extension	Drug
Antihypertensive agent	41062025	Lisinopril 5 MG Oral Tablet [Lisidigal] Box of 50	OMOP2259987	RxNorm Extension	Drug
Antihypertensive agent	41062026	Lisinopril 5 MG Oral Tablet [Acerbon] Box of 400	OMOP2259988	RxNorm Extension	Drug
Antihypertensive agent	41062027	Lisinopril 2.5 MG Oral Tablet [LISINOPRIL RATIOPHARM] Box of 100	OMOP2259989	RxNorm Extension	Drug
Antihypertensive agent	41062029	Lisinopril 2.5 MG Oral Tablet [Lisigamma] Box of 100	OMOP2259991	RxNorm Extension	Drug
Antihypertensive agent	41062030	Lisinopril 2.5 MG Oral Tablet [Lisibeta] Box of 50	OMOP2259992	RxNorm Extension	Drug
Antihypertensive agent	41062032	Lisinopril 20 MG Oral Tablet [Lisodura] Box of 30	OMOP2259994	RxNorm Extension	Drug
Antihypertensive agent	41062033	Lisinopril 20 MG Oral Tablet [Lisinopril Tad] Box of 50	OMOP2259995	RxNorm Extension	Drug
Antihypertensive agent	41062035	Lisinopril 20 MG Oral Tablet [Lisinopril Ct] Box of 30	OMOP2259997	RxNorm Extension	Drug
Antihypertensive agent	41062036	Lisinopril 20 MG Oral Tablet [Lisinopril Aurobindo] Box of 100	OMOP2259998	RxNorm Extension	Drug
Antihypertensive agent	41062037	Lisinopril 20 MG Oral Tablet [Lisinopril Abz] Box of 100	OMOP2259999	RxNorm Extension	Drug
Antihypertensive agent	41062038	Lisinopril 20 MG Oral Tablet [Lisinopril Abz] Box of 50	OMOP2260000	RxNorm Extension	Drug
Antihypertensive agent	41062039	Lisinopril 20 MG Oral Tablet [Lisinopril 1a Pharma] Box of 100	OMOP2260001	RxNorm Extension	Drug
Antihypertensive agent	41062040	Lisinopril 20 MG Oral Tablet [Lisihexal] Box of 30	OMOP2260002	RxNorm Extension	Drug
Antihypertensive agent	41062041	Lisinopril 20 MG Oral Tablet [Lisigamma] Box of 100	OMOP2260003	RxNorm Extension	Drug
Antihypertensive agent	41062042	Lisinopril 20 MG Oral Tablet [Lisidigal] Box of 50	OMOP2260004	RxNorm Extension	Drug
Antihypertensive agent	41062043	Lisinopril 20 MG Oral Tablet [Lisi Lichtenstein] Box of 100	OMOP2260005	RxNorm Extension	Drug
Antihypertensive agent	41062279	lercanidipine 10 MG Delayed Release Oral Tablet [Lercanidipin Omniapharm]	OMOP2260241	RxNorm Extension	Drug
Antihypertensive agent	41062280	lercanidipine 10 MG Oral Tablet [Lercadip] Box of 50	OMOP2260242	RxNorm Extension	Drug
Antihypertensive agent	41062281	lercanidipine 10 MG Delayed Release Oral Tablet [Corifeo]	OMOP2260243	RxNorm Extension	Drug
Antihypertensive agent	41062282	lercanidipine 20 MG Oral Tablet [Lercanidipin Heumann] Box of 50	OMOP2260244	RxNorm Extension	Drug
Antihypertensive agent	41062302	latanoprost 0.05 MG/ML / Timolol 7 MG/ML Prefilled Applicator [Tavu] Box of 1	OMOP2260264	RxNorm Extension	Drug
Antihypertensive agent	41062303	latanoprost 0.05 MG/ML / Timolol 7 MG/ML Prefilled Applicator [Latanotim Vision] Box of 1	OMOP2260265	RxNorm Extension	Drug
Antihypertensive agent	41062304	latanoprost 0.05 MG/ML / Timolol 7 MG/ML Prefilled Applicator [Latanoprost Al] Box of 6	OMOP2260266	RxNorm Extension	Drug
Antihypertensive agent	41062305	latanoprost 0.05 MG/ML / Timolol 7 MG/ML Prefilled Applicator [Latanoprost 1a Pharma]	OMOP2260267	RxNorm Extension	Drug
Antihypertensive agent	41062306	latanoprost 0.05 MG/ML / Timolol 7 MG/ML Prefilled Applicator [Latanomed] Box of 3	OMOP2260268	RxNorm Extension	Drug
Antihypertensive agent	41062307	latanoprost 0.05 MG/ML / Timolol 7 MG/ML Prefilled Applicator [Glaukodoc] Box of 6	OMOP2260269	RxNorm Extension	Drug
Antihypertensive agent	41062308	latanoprost 0.05 MG/ML / Timolol 7 MG/ML Prefilled Applicator [Glaukodoc]	OMOP2260270	RxNorm Extension	Drug
Antihypertensive agent	41062418	lacidipine 4 MG Oral Tablet [Motens] Box of 280	OMOP2260380	RxNorm Extension	Drug
Antihypertensive agent	41062419	Labetalol 400 MG Oral Tablet [Trandate] Box of 100	OMOP2260381	RxNorm Extension	Drug
Antihypertensive agent	41062420	Labetalol 100 MG Oral Tablet [Trandate] Box of 2500	OMOP2260382	RxNorm Extension	Drug
Antihypertensive agent	41062421	Labetalol 100 MG Oral Tablet [Trandate] Box of 50	OMOP2260383	RxNorm Extension	Drug
Antihypertensive agent	41062422	Labetalol 200 MG Delayed Release Oral Tablet [Trandate] Box of 50	OMOP2260384	RxNorm Extension	Drug
Antihypertensive agent	41062475	Isradipine 2.5 MG Extended Release Oral Capsule [Vascal] Box of 50	OMOP2260437	RxNorm Extension	Drug
Antihypertensive agent	41062476	Isradipine 2.5 MG Oral Tablet [Vascal] Box of 500	OMOP2260438	RxNorm Extension	Drug
Antihypertensive agent	41062477	Isradipine 2.5 MG Oral Tablet [Lomir] Box of 50	OMOP2260439	RxNorm Extension	Drug
Antihypertensive agent	41062650	irbesartan 300 MG Oral Tablet [Irbesartan Hexal] Box of 28	OMOP2260612	RxNorm Extension	Drug
Antihypertensive agent	41062651	irbesartan 300 MG Delayed Release Oral Tablet [Irbesartan Hexal] Box of 28	OMOP2260613	RxNorm Extension	Drug
Antihypertensive agent	41062652	irbesartan 300 MG Oral Tablet [Irbesartan Dexcel] Box of 98	OMOP2260614	RxNorm Extension	Drug
Antihypertensive agent	41062653	irbesartan 300 MG Delayed Release Oral Tablet [Irbesartan Abz] Box of 98	OMOP2260615	RxNorm Extension	Drug
Antihypertensive agent	41062655	irbesartan 300 MG Oral Tablet [Irbesartan Hennig] Box of 56	OMOP2260617	RxNorm Extension	Drug
Antihypertensive agent	41062656	irbesartan 300 MG Oral Tablet [Irbesartan Ct] Box of 28	OMOP2260618	RxNorm Extension	Drug
Antihypertensive agent	41062657	irbesartan 300 MG Oral Tablet [Irbepress] Box of 28	OMOP2260619	RxNorm Extension	Drug
Antihypertensive agent	41062658	irbesartan 300 MG Oral Tablet [Irbesartan Pfizer] Box of 56	OMOP2260620	RxNorm Extension	Drug
Antihypertensive agent	41062659	irbesartan 150 MG Delayed Release Oral Tablet [Karvea] Box of 28	OMOP2260621	RxNorm Extension	Drug
Antihypertensive agent	41062660	irbesartan 150 MG Delayed Release Oral Tablet [Irbesartan Stada] Box of 98	OMOP2260622	RxNorm Extension	Drug
Antihypertensive agent	41062661	irbesartan 150 MG Oral Tablet [Irbesartan Fair Med]	OMOP2260623	RxNorm Extension	Drug
Antihypertensive agent	41062662	irbesartan 150 MG Delayed Release Oral Tablet [Irbesartan Basics] Box of 98	OMOP2260624	RxNorm Extension	Drug
Antihypertensive agent	41062663	irbesartan 150 MG Oral Tablet [Irbesartan Basics]	OMOP2260625	RxNorm Extension	Drug
Antihypertensive agent	41062664	irbesartan 150 MG Delayed Release Oral Tablet [Irbesartan Basics]	OMOP2260626	RxNorm Extension	Drug
Antihypertensive agent	41062665	irbesartan 150 MG Delayed Release Oral Tablet [Irbesartan Actavis] Box of 98	OMOP2260627	RxNorm Extension	Drug
Antihypertensive agent	41062666	irbesartan 150 MG Oral Tablet [Irbesartan Puren] Box of 98	OMOP2260628	RxNorm Extension	Drug
Antihypertensive agent	41062667	irbesartan 150 MG Oral Tablet [Irbesartan 1a Pharma] Box of 28	OMOP2260629	RxNorm Extension	Drug
Antihypertensive agent	41062668	irbesartan 150 MG Oral Tablet [Irbesartan Pfizer] Box of 28	OMOP2260630	RxNorm Extension	Drug
Antihypertensive agent	41062669	irbesartan 150 MG Oral Tablet [Aprovel] Box of 280	OMOP2260631	RxNorm Extension	Drug
Antihypertensive agent	41062670	irbesartan 225 MG Oral Tablet [IRBESARTAN RATIOPHARM] Box of 56	OMOP2260632	RxNorm Extension	Drug
Antihypertensive agent	41062671	irbesartan 225 MG Oral Tablet [Irbesartan Ct]	OMOP2260633	RxNorm Extension	Drug
Antihypertensive agent	41062672	irbesartan 75 MG Oral Tablet [IRBESARTAN ZENTIVA] Box of 56	OMOP2260634	RxNorm Extension	Drug
Antihypertensive agent	41062673	irbesartan 75 MG Oral Tablet [Irbesartan Micro Labs] Box of 56	OMOP2260635	RxNorm Extension	Drug
Antihypertensive agent	41062674	irbesartan 75 MG Oral Tablet [Irbesartan Micro Labs] Box of 28	OMOP2260636	RxNorm Extension	Drug
Antihypertensive agent	41062675	irbesartan 75 MG Delayed Release Oral Tablet [Irbesartan Micro Labs] Box of 28	OMOP2260637	RxNorm Extension	Drug
Antihypertensive agent	41062676	irbesartan 75 MG Delayed Release Oral Tablet [Irbesartan Basics] Box of 56	OMOP2260638	RxNorm Extension	Drug
Antihypertensive agent	41062677	irbesartan 75 MG Oral Tablet [Irbesartan Abz] Box of 98	OMOP2260639	RxNorm Extension	Drug
Antihypertensive agent	41062678	irbesartan 75 MG Delayed Release Oral Tablet [Irbesartan Abz] Box of 98	OMOP2260640	RxNorm Extension	Drug
Antihypertensive agent	41062679	irbesartan 75 MG Oral Tablet [Irbepress]	OMOP2260641	RxNorm Extension	Drug
Antihypertensive agent	41062680	irbesartan 75 MG Oral Tablet [Generitan] Box of 28	OMOP2260642	RxNorm Extension	Drug
Antihypertensive agent	41062681	irbesartan 75 MG Delayed Release Oral Tablet [Generitan]	OMOP2260643	RxNorm Extension	Drug
Antihypertensive agent	41062682	irbesartan 75 MG Delayed Release Oral Tablet [Aprovel] Box of 98	OMOP2260644	RxNorm Extension	Drug
Antihypertensive agent	41062867	Indapamide 0.625 MG / Perindopril 2.5 MG Oral Tablet [PRETERAX] Box of 90	OMOP2260829	RxNorm Extension	Drug
Antihypertensive agent	41062868	Indapamide 0.625 MG / Perindopril 2 MG Oral Tablet [Perindopril Indapamid Ratiopharm] Box of 90	OMOP2260830	RxNorm Extension	Drug
Antihypertensive agent	41062869	Indapamide 1.25 MG / Perindopril 4 MG Oral Tablet [BIPRETERAX] Box of 30	OMOP2260831	RxNorm Extension	Drug
Antihypertensive agent	41062870	Indapamide 1.5 MG Extended Release Oral Tablet [Natrilix] Box of 100	OMOP2260832	RxNorm Extension	Drug
Antihypertensive agent	41062871	Indapamide 1.5 MG Extended Release Oral Tablet [Indapamid Servier]	OMOP2260833	RxNorm Extension	Drug
Antihypertensive agent	41062872	Indapamide 1.5 MG Oral Tablet [Indapamid Heumann] Box of 100	OMOP2260834	RxNorm Extension	Drug
Antihypertensive agent	41062873	Indapamide 2.5 MG Oral Tablet [Sicco] Box of 30	OMOP2260835	RxNorm Extension	Drug
Antihypertensive agent	41062874	Indapamide 2.5 MG Oral Tablet [Indapamid Heumann] Box of 20	OMOP2260836	RxNorm Extension	Drug
Antihypertensive agent	41062875	Indapamide 2.5 MG Oral Tablet [Natrilix] Box of 100	OMOP2260837	RxNorm Extension	Drug
Antihypertensive agent	41062918	imidapril 20 MG Oral Tablet [Tanatril] Box of 50	OMOP2260880	RxNorm Extension	Drug
Antihypertensive agent	41063250	Hydrochlorothiazide 12.5 MG / valsartan 160 MG Oral Tablet [Valsartan Hct Stada] Box of 56	OMOP2261212	RxNorm Extension	Drug
Antihypertensive agent	41063251	Hydrochlorothiazide 12.5 MG / valsartan 160 MG Oral Tablet [Valsargamma] Box of 56	OMOP2261213	RxNorm Extension	Drug
Antihypertensive agent	41063252	Hydrochlorothiazide 12.5 MG / valsartan 160 MG Oral Tablet [Cosamson] Box of 28	OMOP2261214	RxNorm Extension	Drug
Antihypertensive agent	41063253	Hydrochlorothiazide 12.5 MG / valsartan 160 MG Oral Tablet [Cordinate] Box of 56	OMOP2261215	RxNorm Extension	Drug
Antihypertensive agent	41063254	Hydrochlorothiazide 12.5 MG / valsartan 160 MG Oral Tablet [VALSARTAN RATIOPHARM] Box of 98	OMOP2261216	RxNorm Extension	Drug
Antihypertensive agent	41063255	Hydrochlorothiazide 12.5 MG / valsartan 160 MG Oral Tablet [Valsartan Hct] Box of 28	OMOP2261217	RxNorm Extension	Drug
Antihypertensive agent	41063256	Hydrochlorothiazide 12.5 MG / valsartan 320 MG Oral Tablet [Valsartan Hexal] Box of 56	OMOP2261218	RxNorm Extension	Drug
Antihypertensive agent	41063257	Hydrochlorothiazide 12.5 MG / valsartan 320 MG Oral Tablet [Valsartan Hennig] Box of 28	OMOP2261219	RxNorm Extension	Drug
Antihypertensive agent	41063258	Hydrochlorothiazide 12.5 MG / valsartan 320 MG Oral Tablet [VALSARTAN ZENTIVA] Box of 98	OMOP2261220	RxNorm Extension	Drug
Antihypertensive agent	41063259	Hydrochlorothiazide 12.5 MG / valsartan 320 MG Oral Tablet [VALSARTAN RATIOPHARM] Box of 56	OMOP2261221	RxNorm Extension	Drug
Antihypertensive agent	41063260	Hydrochlorothiazide 12.5 MG / valsartan 320 MG Oral Tablet [VALSARTAN RATIOPHARM]	OMOP2261222	RxNorm Extension	Drug
Antihypertensive agent	41063261	Hydrochlorothiazide 12.5 MG / valsartan 320 MG Oral Tablet [Valsartan Hexal]	OMOP2261223	RxNorm Extension	Drug
Antihypertensive agent	41063262	Hydrochlorothiazide 12.5 MG / valsartan 320 MG Oral Tablet [Valsartan Hct Aurobindo] Box of 28	OMOP2261224	RxNorm Extension	Drug
Antihypertensive agent	41063263	Hydrochlorothiazide 12.5 MG / valsartan 320 MG Oral Tablet [Valsacor] Box of 56	OMOP2261225	RxNorm Extension	Drug
Antihypertensive agent	41063264	Hydrochlorothiazide 12.5 MG / valsartan 80 MG Delayed Release Oral Tablet [VALSARTAN RATIOPHARM] Box of 28	OMOP2261226	RxNorm Extension	Drug
Antihypertensive agent	41063265	Hydrochlorothiazide 12.5 MG / valsartan 80 MG Delayed Release Oral Tablet [Valsartan Q]	OMOP2261227	RxNorm Extension	Drug
Antihypertensive agent	41063266	Hydrochlorothiazide 12.5 MG / valsartan 80 MG Delayed Release Oral Tablet [Valsartan Hexal]	OMOP2261228	RxNorm Extension	Drug
Antihypertensive agent	41063267	Hydrochlorothiazide 12.5 MG / valsartan 80 MG Delayed Release Oral Tablet [Valsartan Hct Dura] Box of 56	OMOP2261229	RxNorm Extension	Drug
Antihypertensive agent	41063268	Hydrochlorothiazide 12.5 MG / valsartan 80 MG Delayed Release Oral Tablet [Valsartan Hct Al] Box of 56	OMOP2261230	RxNorm Extension	Drug
Antihypertensive agent	41063269	Hydrochlorothiazide 12.5 MG / valsartan 80 MG Delayed Release Oral Tablet [Valsartan Hct] Box of 56	OMOP2261231	RxNorm Extension	Drug
Antihypertensive agent	41063270	Hydrochlorothiazide 12.5 MG / valsartan 80 MG Oral Tablet [Valsartan Puren]	OMOP2261232	RxNorm Extension	Drug
Antihypertensive agent	41063271	Hydrochlorothiazide 12.5 MG / valsartan 80 MG Delayed Release Oral Tablet [Valsartan Biomo]	OMOP2261233	RxNorm Extension	Drug
Antihypertensive agent	41063272	Hydrochlorothiazide 12.5 MG / valsartan 80 MG Delayed Release Oral Tablet [Provas]	OMOP2261234	RxNorm Extension	Drug
Antihypertensive agent	41063273	Hydrochlorothiazide 12.5 MG / valsartan 80 MG Oral Tablet [COTAREG] Box of 56	OMOP2261235	RxNorm Extension	Drug
Antihypertensive agent	41063274	Hydrochlorothiazide 12.5 MG / valsartan 80 MG Oral Tablet [Codiovan] Box of 56	OMOP2261236	RxNorm Extension	Drug
Antihypertensive agent	41063275	Hydrochlorothiazide 12.5 MG / valsartan 80 MG Oral Tablet [VALSARTAN RATIOPHARM] Box of 56	OMOP2261237	RxNorm Extension	Drug
Antihypertensive agent	41063276	Hydrochlorothiazide 12.5 MG / valsartan 80 MG Oral Tablet [Valsacor]	OMOP2261238	RxNorm Extension	Drug
Antihypertensive agent	41063277	Hydrochlorothiazide 25 MG / valsartan 160 MG Delayed Release Oral Tablet [Valsartan Hormosan]	OMOP2261239	RxNorm Extension	Drug
Antihypertensive agent	41063278	Hydrochlorothiazide 25 MG / valsartan 160 MG Oral Tablet [Valsartan Hennig] Box of 56	OMOP2261240	RxNorm Extension	Drug
Antihypertensive agent	41063279	Hydrochlorothiazide 25 MG / valsartan 160 MG Delayed Release Oral Tablet [Valsartan Hct Al] Box of 98	OMOP2261241	RxNorm Extension	Drug
Antihypertensive agent	41063280	Hydrochlorothiazide 25 MG / valsartan 160 MG Oral Tablet [Valsartan Actavis] Box of 28	OMOP2261242	RxNorm Extension	Drug
Antihypertensive agent	41063281	Hydrochlorothiazide 25 MG / valsartan 160 MG Delayed Release Oral Tablet [Valsartan 1a Pharma] Box of 28	OMOP2261243	RxNorm Extension	Drug
Antihypertensive agent	41063282	Hydrochlorothiazide 25 MG / valsartan 160 MG Delayed Release Oral Tablet [Provas] Box of 280	OMOP2261244	RxNorm Extension	Drug
Antihypertensive agent	41063283	Hydrochlorothiazide 25 MG / valsartan 160 MG Delayed Release Oral Tablet [Cordinate] Box of 28	OMOP2261245	RxNorm Extension	Drug
Antihypertensive agent	41063284	Hydrochlorothiazide 25 MG / valsartan 160 MG Oral Tablet [VALSARTAN ZENTIVA] Box of 28	OMOP2261246	RxNorm Extension	Drug
Antihypertensive agent	41063285	Hydrochlorothiazide 25 MG / valsartan 160 MG Oral Tablet [Valsartan Hexal]	OMOP2261247	RxNorm Extension	Drug
Antihypertensive agent	41063286	Hydrochlorothiazide 25 MG / valsartan 160 MG Oral Tablet [Valsartan Hennig] Box of 28	OMOP2261248	RxNorm Extension	Drug
Antihypertensive agent	41063287	Hydrochlorothiazide 25 MG / valsartan 160 MG Oral Tablet [Valsartan Hct Dura] Box of 98	OMOP2261249	RxNorm Extension	Drug
Antihypertensive agent	41063288	Hydrochlorothiazide 25 MG / valsartan 320 MG Oral Tablet [VALSARTAN ZENTIVA] Box of 28	OMOP2261250	RxNorm Extension	Drug
Antihypertensive agent	41063289	Hydrochlorothiazide 25 MG / valsartan 320 MG Oral Tablet [Valsartan Hct Aurobindo] Box of 56	OMOP2261251	RxNorm Extension	Drug
Antihypertensive agent	41063290	Hydrochlorothiazide 25 MG / valsartan 320 MG Oral Tablet [Valsartan Hct Al] Box of 98	OMOP2261252	RxNorm Extension	Drug
Antihypertensive agent	41063291	Hydrochlorothiazide 25 MG / valsartan 320 MG Oral Tablet [Valsartan Actavis] Box of 98	OMOP2261253	RxNorm Extension	Drug
Antihypertensive agent	41063292	Hydrochlorothiazide 25 MG / valsartan 320 MG Oral Tablet [Valsartan Hct Stada]	OMOP2261254	RxNorm Extension	Drug
Antihypertensive agent	41063293	Hydrochlorothiazide 25 MG / valsartan 320 MG Oral Tablet [Valsartan Biomo]	OMOP2261255	RxNorm Extension	Drug
Antihypertensive agent	41063294	Hydrochlorothiazide 12.5 MG / Triamterene 25 MG Oral Tablet [Tri Thiazid Stada] Box of 50	OMOP2261256	RxNorm Extension	Drug
Antihypertensive agent	41063296	Hydrochlorothiazide 25 MG / Triamterene 50 MG Oral Tablet [Nephral] Box of 50	OMOP2261258	RxNorm Extension	Drug
Antihypertensive agent	41063297	Hydrochlorothiazide 25 MG / Triamterene 50 MG Oral Tablet [Triazid] Box of 20	OMOP2261259	RxNorm Extension	Drug
Antihypertensive agent	41063298	Hydrochlorothiazide 25 MG / Triamterene 50 MG Oral Tablet [Triazid]	OMOP2261260	RxNorm Extension	Drug
Antihypertensive agent	41063299	Hydrochlorothiazide 25 MG / Triamterene 50 MG Oral Tablet [Triamteren A Pharma] Box of 30	OMOP2261261	RxNorm Extension	Drug
Antihypertensive agent	41063300	Hydrochlorothiazide 25 MG / Triamterene 50 MG Oral Tablet [Dytide] Box of 50	OMOP2261262	RxNorm Extension	Drug
Antihypertensive agent	41063302	Hydrochlorothiazide 12.5 MG / telmisartan 40 MG Oral Tablet [Kinzalkomb] Box of 70	OMOP2261264	RxNorm Extension	Drug
Antihypertensive agent	41063303	Hydrochlorothiazide 12.5 MG / telmisartan 40 MG Oral Tablet [Telmisartan Plus Hct Stada] Box of 98	OMOP2261265	RxNorm Extension	Drug
Antihypertensive agent	41063304	Hydrochlorothiazide 12.5 MG / telmisartan 40 MG Oral Tablet [Telmisartan Plus Hct Al] Box of 28	OMOP2261266	RxNorm Extension	Drug
Antihypertensive agent	41063305	Hydrochlorothiazide 12.5 MG / telmisartan 80 MG Oral Tablet [Tolucombi] Box of 98	OMOP2261267	RxNorm Extension	Drug
Antihypertensive agent	41063306	Hydrochlorothiazide 12.5 MG / telmisartan 80 MG Oral Tablet [Micardis Plus Westen Pharma] Box of 98	OMOP2261268	RxNorm Extension	Drug
Antihypertensive agent	41063308	Hydrochlorothiazide 12.5 MG / telmisartan 80 MG Oral Tablet [Micardis] Box of 280	OMOP2261270	RxNorm Extension	Drug
Antihypertensive agent	41063309	Hydrochlorothiazide 12.5 MG / telmisartan 80 MG Oral Tablet [Micardis] Box of 56	OMOP2261271	RxNorm Extension	Drug
Antihypertensive agent	41063310	Hydrochlorothiazide 12.5 MG / telmisartan 80 MG Oral Tablet [Telmisartan Plus Hct Al]	OMOP2261272	RxNorm Extension	Drug
Antihypertensive agent	41063311	Hydrochlorothiazide 25 MG / telmisartan 80 MG Oral Tablet [Tolucombi] Box of 56	OMOP2261273	RxNorm Extension	Drug
Antihypertensive agent	41063315	Hydrochlorothiazide 25 MG / telmisartan 80 MG Oral Tablet [Kinzalkomb] Box of 56	OMOP2261277	RxNorm Extension	Drug
Antihypertensive agent	41063316	Hydrochlorothiazide 25 MG / Spironolactone 25 MG Oral Tablet [Risicordin] Box of 250	OMOP2261278	RxNorm Extension	Drug
Antihypertensive agent	41063317	Hydrochlorothiazide 50 MG / Spironolactone 50 MG Oral Tablet [Spironothiazid] Box of 20	OMOP2261279	RxNorm Extension	Drug
Antihypertensive agent	41063318	Hydrochlorothiazide 25 MG / Reserpine 0.125 MG / Triamterene 50 MG Oral Tablet [Resex] Box of 100	OMOP2261280	RxNorm Extension	Drug
Antihypertensive agent	41063319	Hydrochlorothiazide 10 MG / Reserpine 0.25 MG Oral Tablet [Disalpin]	OMOP2261281	RxNorm Extension	Drug
Antihypertensive agent	41063320	Hydrochlorothiazide 12.5 MG / Ramipril 2.5 MG Oral Tablet [Triatec Plus Kohlpharma] Box of 98	OMOP2261282	RxNorm Extension	Drug
Antihypertensive agent	41063321	Hydrochlorothiazide 12.5 MG / Ramipril 2.5 MG Oral Tablet [TRIATEC]	OMOP2261283	RxNorm Extension	Drug
Antihypertensive agent	41063322	Hydrochlorothiazide 12.5 MG / Ramipril 2.5 MG Oral Tablet [Ramipril Isis]	OMOP2261284	RxNorm Extension	Drug
Antihypertensive agent	41063323	Hydrochlorothiazide 12.5 MG / Ramipril 2.5 MG Oral Tablet [Ramipril Hexal]	OMOP2261285	RxNorm Extension	Drug
Antihypertensive agent	41063324	Hydrochlorothiazide 12.5 MG / Ramipril 2.5 MG Oral Tablet [Ramipril Hct Gamma] Box of 100	OMOP2261286	RxNorm Extension	Drug
Antihypertensive agent	41063325	Hydrochlorothiazide 12.5 MG / Ramipril 2.5 MG Oral Tablet [Ramipril Hc Tad]	OMOP2261287	RxNorm Extension	Drug
Antihypertensive agent	41063326	Hydrochlorothiazide 12.5 MG / Ramipril 2.5 MG Oral Tablet [Ramipril Eu] Box of 500	OMOP2261288	RxNorm Extension	Drug
Antihypertensive agent	41063327	Hydrochlorothiazide 12.5 MG / Ramipril 2.5 MG Oral Tablet [Ramipril Eu] Box of 20	OMOP2261289	RxNorm Extension	Drug
Antihypertensive agent	41063328	Hydrochlorothiazide 12.5 MG / Ramipril 2.5 MG Oral Tablet [Ramipril Corax] Box of 50	OMOP2261290	RxNorm Extension	Drug
Antihypertensive agent	41063329	Hydrochlorothiazide 12.5 MG / Ramipril 2.5 MG Oral Tablet [Ramipril Basics]	OMOP2261291	RxNorm Extension	Drug
Antihypertensive agent	41063330	Hydrochlorothiazide 12.5 MG / Ramipril 2.5 MG Oral Tablet [Ramilich] Box of 20	OMOP2261292	RxNorm Extension	Drug
Antihypertensive agent	41063331	Hydrochlorothiazide 12.5 MG / Ramipril 2.5 MG Oral Tablet [Ramilich]	OMOP2261293	RxNorm Extension	Drug
Antihypertensive agent	41063332	Hydrochlorothiazide 12.5 MG / Ramipril 2.5 MG Oral Tablet [Rami Tad] Box of 100	OMOP2261294	RxNorm Extension	Drug
Antihypertensive agent	41063333	Hydrochlorothiazide 12.5 MG / Ramipril 5 MG Oral Tablet [Ramipril 1a Pharma] Box of 20	OMOP2261295	RxNorm Extension	Drug
Antihypertensive agent	41063334	Hydrochlorothiazide 12.5 MG / Ramipril 5 MG Oral Tablet [Ramipril 1a Pharma]	OMOP2261296	RxNorm Extension	Drug
Antihypertensive agent	41063335	Hydrochlorothiazide 25 MG / Ramipril 5 MG Oral Tablet [Tritazide] Box of 99	OMOP2261297	RxNorm Extension	Drug
Antihypertensive agent	41063336	Hydrochlorothiazide 25 MG / Ramipril 5 MG Oral Tablet [Triatec Plus Mtk] Box of 20	OMOP2261298	RxNorm Extension	Drug
Antihypertensive agent	41063337	Hydrochlorothiazide 25 MG / Ramipril 5 MG Oral Tablet [Ramipril Hct Gamma] Box of 20	OMOP2261299	RxNorm Extension	Drug
Antihypertensive agent	41063338	Hydrochlorothiazide 25 MG / Ramipril 5 MG Oral Tablet [Ramipril Hct Accedo]	OMOP2261300	RxNorm Extension	Drug
Antihypertensive agent	41063339	Hydrochlorothiazide 25 MG / Ramipril 5 MG Oral Tablet [Ramipril Hct] Box of 100	OMOP2261301	RxNorm Extension	Drug
Antihypertensive agent	41063340	Hydrochlorothiazide 25 MG / Ramipril 5 MG Oral Tablet [Ramipril Dura] Box of 50	OMOP2261302	RxNorm Extension	Drug
Antihypertensive agent	41063341	Hydrochlorothiazide 25 MG / Ramipril 5 MG Oral Tablet [Ramipril Bz] Box of 100	OMOP2261303	RxNorm Extension	Drug
Antihypertensive agent	41063342	Hydrochlorothiazide 25 MG / Ramipril 5 MG Oral Tablet [Ramiplus Stada] Box of 30	OMOP2261304	RxNorm Extension	Drug
Antihypertensive agent	41063343	Hydrochlorothiazide 25 MG / Ramipril 5 MG Oral Tablet [Rami Tad] Box of 100	OMOP2261305	RxNorm Extension	Drug
Antihypertensive agent	41063344	Hydrochlorothiazide 25 MG / Ramipril 5 MG Oral Tablet [Rami Q] Box of 100	OMOP2261306	RxNorm Extension	Drug
Antihypertensive agent	41063345	Hydrochlorothiazide 25 MG / Ramipril 5 MG Oral Tablet [Rami Q] Box of 90	OMOP2261307	RxNorm Extension	Drug
Antihypertensive agent	41063346	Hydrochlorothiazide 25 MG / quinapril 20 MG Oral Tablet [Quinaplus Stada] Box of 30	OMOP2261308	RxNorm Extension	Drug
Antihypertensive agent	41063347	Hydrochlorothiazide 12.5 MG / quinapril 20 MG Delayed Release Oral Tablet [Quinapril Heumann]	OMOP2261309	RxNorm Extension	Drug
Antihypertensive agent	41063348	Hydrochlorothiazide 12.5 MG / quinapril 20 MG Delayed Release Oral Tablet [Accuzide] Box of 50	OMOP2261310	RxNorm Extension	Drug
Antihypertensive agent	41063349	Hydrochlorothiazide 12.5 MG / Propranolol 80 MG / Triamterene 25 MG Oral Tablet [Propra] Box of 20	OMOP2261311	RxNorm Extension	Drug
Antihypertensive agent	41063350	Hydrochlorothiazide 8.33 MG / Propranolol 50 MG / Triamterene 15 MG Oral Tablet [Dociton] Box of 90	OMOP2261312	RxNorm Extension	Drug
Antihypertensive agent	41063351	Hydrochlorothiazide 12.5 MG / olmesartan 40 MG Oral Tablet [Mencord] Box of 98	OMOP2261313	RxNorm Extension	Drug
Antihypertensive agent	41063353	Hydrochlorothiazide 12.5 MG / Metoprolol 100 MG Oral Tablet [Metostad]	OMOP2261315	RxNorm Extension	Drug
Antihypertensive agent	41063354	Hydrochlorothiazide 12.5 MG / Metoprolol 100 MG Oral Tablet [Metodura] Box of 30	OMOP2261316	RxNorm Extension	Drug
Antihypertensive agent	41063355	Hydrochlorothiazide 12.5 MG / Metoprolol 100 MG Oral Tablet [Meto Isis] Box of 30	OMOP2261317	RxNorm Extension	Drug
Antihypertensive agent	41063356	Hydrochlorothiazide 12.5 MG / Metoprolol 100 MG Oral Tablet [Azumetop] Box of 30	OMOP2261318	RxNorm Extension	Drug
Antihypertensive agent	41063357	Hydrochlorothiazide 12.5 MG / Metoprolol 100 MG Oral Tablet [Meto Succinat Hct Sandoz] Box of 30	OMOP2261319	RxNorm Extension	Drug
Antihypertensive agent	41063358	Hydrochlorothiazide 12.5 MG / Metoprolol 100 MG Oral Tablet [Beloc] Box of 400	OMOP2261320	RxNorm Extension	Drug
Antihypertensive agent	41063359	Hydrochlorothiazide 12.5 MG / mepindolol 5 MG Oral Tablet [Corindocomb]	OMOP2261321	RxNorm Extension	Drug
Antihypertensive agent	41063360	Hydrochlorothiazide 25 MG / Losartan 100 MG Delayed Release Oral Tablet [Losartan Winthrop]	OMOP2261322	RxNorm Extension	Drug
Antihypertensive agent	41063361	Hydrochlorothiazide 25 MG / Losartan 100 MG Oral Tablet [Losartan Hct Bluefish] Box of 98	OMOP2261323	RxNorm Extension	Drug
Antihypertensive agent	41063362	Hydrochlorothiazide 25 MG / Losartan 100 MG Oral Tablet [Losartan Hct Bluefish] Box of 56	OMOP2261324	RxNorm Extension	Drug
Antihypertensive agent	41063363	Hydrochlorothiazide 25 MG / Losartan 100 MG Delayed Release Oral Tablet [Losartan Hct Bluefish]	OMOP2261325	RxNorm Extension	Drug
Antihypertensive agent	41063364	Hydrochlorothiazide 25 MG / Losartan 100 MG Oral Tablet [Losartan Hct Axcount] Box of 56	OMOP2261326	RxNorm Extension	Drug
Antihypertensive agent	41063366	Hydrochlorothiazide 25 MG / Losartan 100 MG Delayed Release Oral Tablet [Losartan Dura]	OMOP2261328	RxNorm Extension	Drug
Antihypertensive agent	41063367	Hydrochlorothiazide 25 MG / Losartan 100 MG Oral Tablet [Losargamma] Box of 98	OMOP2261329	RxNorm Extension	Drug
Antihypertensive agent	41063368	Hydrochlorothiazide 25 MG / Losartan 100 MG Delayed Release Oral Tablet [Losar Q]	OMOP2261330	RxNorm Extension	Drug
Antihypertensive agent	41063369	Hydrochlorothiazide 25 MG / Losartan 100 MG Oral Tablet [Losartan Winthrop] Box of 56	OMOP2261331	RxNorm Extension	Drug
Antihypertensive agent	41063370	Hydrochlorothiazide 25 MG / Losartan 100 MG Oral Tablet [Losartan Hct Sandoz]	OMOP2261332	RxNorm Extension	Drug
Antihypertensive agent	41063371	Hydrochlorothiazide 25 MG / Losartan 100 MG Oral Tablet [Losar Q] Box of 56	OMOP2261333	RxNorm Extension	Drug
Antihypertensive agent	41063372	Hydrochlorothiazide 25 MG / Losartan 100 MG Oral Tablet [FORTZAAR] Box of 56	OMOP2261334	RxNorm Extension	Drug
Antihypertensive agent	41063373	Hydrochlorothiazide 12.5 MG / Losartan 50 MG Delayed Release Oral Tablet [LOSARTAN RATIOPHARM] Box of 98	OMOP2261335	RxNorm Extension	Drug
Antihypertensive agent	41063374	Hydrochlorothiazide 12.5 MG / Losartan 50 MG Oral Tablet [Losartan Kalium Hctz Aurobindo] Box of 56	OMOP2261336	RxNorm Extension	Drug
Antihypertensive agent	41063375	Hydrochlorothiazide 12.5 MG / Losartan 50 MG Delayed Release Oral Tablet [Losartan Kalium Hctz Aurobindo] Box of 28	OMOP2261337	RxNorm Extension	Drug
Antihypertensive agent	41063376	Hydrochlorothiazide 12.5 MG / Losartan 50 MG Delayed Release Oral Tablet [Losartan Hct Axcount]	OMOP2261338	RxNorm Extension	Drug
Antihypertensive agent	41063378	Hydrochlorothiazide 12.5 MG / Losartan 50 MG Oral Tablet [Losarhct Denk] Box of 28	OMOP2261340	RxNorm Extension	Drug
Antihypertensive agent	41063379	Hydrochlorothiazide 12.5 MG / Losartan 50 MG Delayed Release Oral Tablet [Losarhct Denk]	OMOP2261341	RxNorm Extension	Drug
Antihypertensive agent	41063380	Hydrochlorothiazide 12.5 MG / Losartan 50 MG Delayed Release Oral Tablet [Losargamma] Box of 28	OMOP2261342	RxNorm Extension	Drug
Antihypertensive agent	41063381	Hydrochlorothiazide 12.5 MG / Losartan 50 MG Delayed Release Oral Tablet [Losar Teva]	OMOP2261343	RxNorm Extension	Drug
Antihypertensive agent	41063383	Hydrochlorothiazide 12.5 MG / Losartan 50 MG Delayed Release Oral Tablet [Cozaar] Box of 98	OMOP2261345	RxNorm Extension	Drug
Antihypertensive agent	41063384	Hydrochlorothiazide 12.5 MG / Losartan 50 MG Delayed Release Oral Tablet [Cozaar]	OMOP2261346	RxNorm Extension	Drug
Antihypertensive agent	41063385	Hydrochlorothiazide 12.5 MG / Losartan 50 MG Oral Tablet [Losartan Kalium Hctz Aurobindo]	OMOP2261347	RxNorm Extension	Drug
Antihypertensive agent	41063386	Hydrochlorothiazide 12.5 MG / Losartan 50 MG Oral Tablet [Losartan Hct Aris] Box of 56	OMOP2261348	RxNorm Extension	Drug
Antihypertensive agent	41063387	Hydrochlorothiazide 12.5 MG / Losartan 50 MG Oral Tablet [Losartan Dura]	OMOP2261349	RxNorm Extension	Drug
Antihypertensive agent	41063388	Hydrochlorothiazide 12.5 MG / Losartan 50 MG Oral Tablet [Losarplus Al] Box of 56	OMOP2261350	RxNorm Extension	Drug
Antihypertensive agent	41063389	Hydrochlorothiazide 12.5 MG / Losartan 50 MG Oral Tablet [Losar Teva] Box of 28	OMOP2261351	RxNorm Extension	Drug
Antihypertensive agent	41063390	Hydrochlorothiazide 12.5 MG / Losartan 50 MG Oral Tablet [Losar Q] Box of 28	OMOP2261352	RxNorm Extension	Drug
Antihypertensive agent	41063391	Hydrochlorothiazide 12.5 MG / Losartan 100 MG Delayed Release Oral Tablet [LOSARTAN RATIOPHARM]	OMOP2261353	RxNorm Extension	Drug
Antihypertensive agent	41063392	Hydrochlorothiazide 12.5 MG / Losartan 100 MG Oral Tablet [Losartan 1a Pharma]	OMOP2261354	RxNorm Extension	Drug
Antihypertensive agent	41063393	Hydrochlorothiazide 12.5 MG / Losartan 100 MG Delayed Release Oral Tablet [Losartan Hct] Box of 28	OMOP2261355	RxNorm Extension	Drug
Antihypertensive agent	41063394	Hydrochlorothiazide 12.5 MG / Losartan 100 MG Oral Tablet [Losartan Eumann H2u] Box of 98	OMOP2261356	RxNorm Extension	Drug
Antihypertensive agent	41063396	Hydrochlorothiazide 12.5 MG / Losartan 100 MG Oral Tablet [Losarplus Al] Box of 28	OMOP2261358	RxNorm Extension	Drug
Antihypertensive agent	41063397	Hydrochlorothiazide 12.5 MG / Losartan 100 MG Oral Tablet [Losartan Kalium Hctz Aurobindo] Box of 56	OMOP2261359	RxNorm Extension	Drug
Antihypertensive agent	41063398	Hydrochlorothiazide 12.5 MG / Losartan 100 MG Oral Tablet [Losartan Kalium Hctz Aurobindo]	OMOP2261360	RxNorm Extension	Drug
Antihypertensive agent	41063399	Hydrochlorothiazide 12.5 MG / Lisinopril 20 MG Oral Tablet [Lisiplus Stada] Box of 100	OMOP2261361	RxNorm Extension	Drug
Antihypertensive agent	41063400	Hydrochlorothiazide 12.5 MG / Lisinopril 20 MG Oral Tablet [Lisinopril Hct Awd] Box of 30	OMOP2261362	RxNorm Extension	Drug
Antihypertensive agent	41063401	Hydrochlorothiazide 12.5 MG / Lisinopril 20 MG Oral Tablet [Lisinopril Eumann]	OMOP2261363	RxNorm Extension	Drug
Antihypertensive agent	41063402	Hydrochlorothiazide 12.5 MG / Lisinopril 20 MG Oral Tablet [Lisinopril Basics Plus] Box of 25	OMOP2261364	RxNorm Extension	Drug
Antihypertensive agent	41063403	Hydrochlorothiazide 12.5 MG / Lisinopril 20 MG Oral Tablet [Lisihexal] Box of 100	OMOP2261365	RxNorm Extension	Drug
Antihypertensive agent	41063404	Hydrochlorothiazide 12.5 MG / Lisinopril 20 MG Oral Tablet [Acercomp] Box of 100	OMOP2261366	RxNorm Extension	Drug
Antihypertensive agent	41063405	Hydrochlorothiazide 12.5 MG / Lisinopril 10 MG Oral Tablet [Lisiplus Al] Box of 30	OMOP2261367	RxNorm Extension	Drug
Antihypertensive agent	41063406	Hydrochlorothiazide 12.5 MG / Lisinopril 10 MG Oral Tablet [Lisinopril Hct Atid] Box of 30	OMOP2261368	RxNorm Extension	Drug
Antihypertensive agent	41063407	Hydrochlorothiazide 12.5 MG / irbesartan 300 MG Delayed Release Oral Tablet [Irbesartan Plus Hct Hennig] Box of 98	OMOP2261369	RxNorm Extension	Drug
Antihypertensive agent	41063408	Hydrochlorothiazide 12.5 MG / irbesartan 300 MG Oral Tablet [Irbesartan Puren] Box of 98	OMOP2261370	RxNorm Extension	Drug
Antihypertensive agent	41063409	Hydrochlorothiazide 12.5 MG / irbesartan 300 MG Delayed Release Oral Tablet [Irbesartan Bz] Box of 28	OMOP2261371	RxNorm Extension	Drug
Antihypertensive agent	41063410	Hydrochlorothiazide 12.5 MG / irbesartan 300 MG Oral Tablet [Irbecor] Box of 56	OMOP2261372	RxNorm Extension	Drug
Antihypertensive agent	41063411	Hydrochlorothiazide 12.5 MG / irbesartan 300 MG Oral Tablet [Irbesartan Plus Hct Hennig] Box of 28	OMOP2261373	RxNorm Extension	Drug
Antihypertensive agent	41063412	Hydrochlorothiazide 12.5 MG / irbesartan 300 MG Oral Tablet [Dazirok] Box of 98	OMOP2261374	RxNorm Extension	Drug
Antihypertensive agent	41063413	Hydrochlorothiazide 12.5 MG / irbesartan 150 MG Delayed Release Oral Tablet [Irbesartan Puren] Box of 28	OMOP2261375	RxNorm Extension	Drug
Antihypertensive agent	41063414	Hydrochlorothiazide 12.5 MG / irbesartan 150 MG Delayed Release Oral Tablet [Irbepress] Box of 56	OMOP2261376	RxNorm Extension	Drug
Antihypertensive agent	41063415	Hydrochlorothiazide 12.5 MG / irbesartan 150 MG Delayed Release Oral Tablet [CoAprovel] Box of 28	OMOP2261377	RxNorm Extension	Drug
Antihypertensive agent	41063416	Hydrochlorothiazide 12.5 MG / irbesartan 150 MG Delayed Release Oral Tablet [Co Irbenobel] Box of 28	OMOP2261378	RxNorm Extension	Drug
Antihypertensive agent	41063417	Hydrochlorothiazide 12.5 MG / irbesartan 150 MG Delayed Release Oral Tablet [Co Irbenobel]	OMOP2261379	RxNorm Extension	Drug
Antihypertensive agent	41063418	Hydrochlorothiazide 12.5 MG / irbesartan 150 MG Oral Tablet [Irbesartan Hormosan]	OMOP2261380	RxNorm Extension	Drug
Antihypertensive agent	41063419	Hydrochlorothiazide 12.5 MG / irbesartan 150 MG Oral Tablet [Irbesartan Hct Zentiva]	OMOP2261381	RxNorm Extension	Drug
Antihypertensive agent	41063420	Hydrochlorothiazide 12.5 MG / irbesartan 150 MG Oral Tablet [Co Irbenobel] Box of 98	OMOP2261382	RxNorm Extension	Drug
Antihypertensive agent	41063421	Hydrochlorothiazide 12.5 MG / irbesartan 150 MG Oral Tablet [Karvezide] Box of 98	OMOP2261383	RxNorm Extension	Drug
Antihypertensive agent	41063422	Hydrochlorothiazide 12.5 MG / irbesartan 150 MG Oral Tablet [CoAprovel] Box of 140	OMOP2261384	RxNorm Extension	Drug
Antihypertensive agent	41063423	Hydrochlorothiazide 12.5 MG / irbesartan 150 MG Oral Tablet [CoAprovel] Box of 98	OMOP2261385	RxNorm Extension	Drug
Antihypertensive agent	41063424	Hydrochlorothiazide 25 MG / irbesartan 300 MG Delayed Release Oral Tablet [Karvezide] Box of 28	OMOP2261386	RxNorm Extension	Drug
Antihypertensive agent	41063425	Hydrochlorothiazide 25 MG / irbesartan 300 MG Delayed Release Oral Tablet [Irbesartan Hormosan]	OMOP2261387	RxNorm Extension	Drug
Antihypertensive agent	41063426	Hydrochlorothiazide 25 MG / irbesartan 300 MG Delayed Release Oral Tablet [Irbesartan Basics]	OMOP2261388	RxNorm Extension	Drug
Antihypertensive agent	41063427	Hydrochlorothiazide 25 MG / irbesartan 300 MG Oral Tablet [IRBESARTAN RATIOPHARM]	OMOP2261389	RxNorm Extension	Drug
Antihypertensive agent	41063428	Hydrochlorothiazide 25 MG / irbesartan 300 MG Oral Tablet [CoAprovel] Box of 56	OMOP2261390	RxNorm Extension	Drug
Antihypertensive agent	41063429	Hydrochlorothiazide 12.5 MG Oral Tablet [Hct Hexal] Box of 100	OMOP2261391	RxNorm Extension	Drug
Antihypertensive agent	41063430	Hydrochlorothiazide 12.5 MG Oral Tablet [Hct Ct]	OMOP2261392	RxNorm Extension	Drug
Antihypertensive agent	41063431	Hydrochlorothiazide 12.5 MG Oral Tablet [Hct Beta] Box of 100	OMOP2261393	RxNorm Extension	Drug
Antihypertensive agent	41063432	Hydrochlorothiazide 50 MG Oral Tablet [Hct Dura]	OMOP2261394	RxNorm Extension	Drug
Antihypertensive agent	41063433	Hydrochlorothiazide 50 MG Oral Tablet [Dichlotride]	OMOP2261395	RxNorm Extension	Drug
Antihypertensive agent	41063434	Hydrochlorothiazide 25 MG Oral Capsule [Diu Melusin] Box of 50	OMOP2261396	RxNorm Extension	Drug
Antihypertensive agent	41063435	Hydrochlorothiazide 25 MG Oral Capsule [Diu Melusin]	OMOP2261397	RxNorm Extension	Drug
Antihypertensive agent	41063436	Hydrochlorothiazide 25 MG Oral Tablet [Hct Sandoz] Box of 20	OMOP2261398	RxNorm Extension	Drug
Antihypertensive agent	41063437	Hydrochlorothiazide 25 MG Oral Tablet [Hct Muti] Box of 30	OMOP2261399	RxNorm Extension	Drug
Antihypertensive agent	41063438	Hydrochlorothiazide 25 MG Oral Tablet [Hct Al] Box of 30	OMOP2261400	RxNorm Extension	Drug
Antihypertensive agent	41063439	Hydrochlorothiazide 25 MG Oral Tablet [Hct Actavis] Box of 30	OMOP2261401	RxNorm Extension	Drug
Antihypertensive agent	41063440	Hydrochlorothiazide 25 MG Oral Tablet [Diu Melusin]	OMOP2261402	RxNorm Extension	Drug
Antihypertensive agent	41063441	Hydrochlorothiazide 25 MG Oral Tablet [Disalunil] Box of 30	OMOP2261403	RxNorm Extension	Drug
Antihypertensive agent	41063442	Hydralazine 25 MG / Hydrochlorothiazide 12.5 MG / Metoprolol 100 MG Oral Tablet [Triloc]	OMOP2261404	RxNorm Extension	Drug
Antihypertensive agent	41063613	Guanethidine 10 MG Oral Tablet [Sanotensin] Box of 40	OMOP2261575	RxNorm Extension	Drug
Antihypertensive agent	41063854	Gallopamil 50 MG Oral Tablet [Procorum] Box of 250	OMOP2261816	RxNorm Extension	Drug
Antihypertensive agent	41063855	Gallopamil 50 MG Oral Tablet [Certolanat] Box of 50	OMOP2261817	RxNorm Extension	Drug
Antihypertensive agent	41063856	Gallopamil 25 MG Oral Tablet [Procorum] Box of 100	OMOP2261818	RxNorm Extension	Drug
Antihypertensive agent	41063857	Gallopamil 25 MG Oral Tablet [Procorum] Box of 20	OMOP2261819	RxNorm Extension	Drug
Antihypertensive agent	41063949	Furosemide 40 MG / Triamterene 50 MG Oral Tablet [Furesis] Box of 100	OMOP2261911	RxNorm Extension	Drug
Antihypertensive agent	41063950	Furosemide 15 MG / Triamterene 25 MG Extended Release Oral Capsule [Hydrotrix] Box of 100	OMOP2261912	RxNorm Extension	Drug
Antihypertensive agent	41063951	Furosemide 20 MG / Spironolactone 50 MG Oral Tablet [Duraspiron] Box of 100	OMOP2261913	RxNorm Extension	Drug
Antihypertensive agent	41063952	Furosemide 20 MG / Spironolactone 50 MG Oral Tablet [Furorese] Box of 20	OMOP2261914	RxNorm Extension	Drug
Antihypertensive agent	41063953	Furosemide 20 MG / Spironolactone 50 MG Oral Tablet [Spironolacton Komb] Box of 100	OMOP2261915	RxNorm Extension	Drug
Antihypertensive agent	41063954	Furosemide 20 MG / Spironolactone 50 MG Oral Tablet [Spiro F] Box of 500	OMOP2261916	RxNorm Extension	Drug
Antihypertensive agent	41063955	Furosemide 20 MG / Spironolactone 50 MG Oral Tablet [Spiro F]	OMOP2261917	RxNorm Extension	Drug
Antihypertensive agent	41063956	Furosemide 20 MG / Spironolactone 100 MG Oral Capsule [Osyrol] Box of 3000	OMOP2261918	RxNorm Extension	Drug
Antihypertensive agent	41063957	Furosemide 20 MG / Spironolactone 100 MG Oral Capsule [Osyrol] Box of 20	OMOP2261919	RxNorm Extension	Drug
Antihypertensive agent	41063958	Furosemide 15 MG / Reserpine 0.1 MG Oral Tablet [Terbolan]	OMOP2261920	RxNorm Extension	Drug
Antihypertensive agent	41063959	Furosemide 30 MG / Reserpine 0.2 MG Oral Capsule [Nortensin] Box of 600	OMOP2261921	RxNorm Extension	Drug
Antihypertensive agent	41063960	Furosemide 40 MG Oral Tablet [Oedemase] Box of 30	OMOP2261922	RxNorm Extension	Drug
Antihypertensive agent	41063961	Furosemide 40 MG Oral Tablet [Lasix] Box of 1200	OMOP2261923	RxNorm Extension	Drug
Antihypertensive agent	41063963	Furosemide 40 MG Oral Tablet [Furosemid Stada] Box of 50	OMOP2261925	RxNorm Extension	Drug
Antihypertensive agent	41063964	Furosemide 40 MG Oral Tablet [Furosemid Al] Box of 50	OMOP2261926	RxNorm Extension	Drug
Antihypertensive agent	41063965	Furosemide 40 MG Oral Tablet [Furosemid Abz] Box of 100	OMOP2261927	RxNorm Extension	Drug
Antihypertensive agent	41063966	Furosemide 40 MG Oral Tablet [Furo Lut]	OMOP2261928	RxNorm Extension	Drug
Antihypertensive agent	41063967	Furosemide 40 MG Oral Tablet [Furo Ct]	OMOP2261929	RxNorm Extension	Drug
Antihypertensive agent	41063969	Furosemide 40 MG Oral Tablet [Furanthril] Box of 500	OMOP2261931	RxNorm Extension	Drug
Antihypertensive agent	41063970	Furosemide 40 MG Oral Tablet [Fumarenid] Box of 100	OMOP2261932	RxNorm Extension	Drug
Antihypertensive agent	41063971	Furosemide 60 MG Extended Release Oral Capsule [Furorese] Box of 50	OMOP2261933	RxNorm Extension	Drug
Antihypertensive agent	41063972	Furosemide 250 MG Oral Tablet [Furosemid 1a Pharma] Box of 100	OMOP2261934	RxNorm Extension	Drug
Antihypertensive agent	41063973	Furosemide 10 MG/ML Injectable Solution [Furosemid Ratiopharm] Box of 5	OMOP2261935	RxNorm Extension	Drug
Antihypertensive agent	41063976	Furosemide 500 MG Oral Tablet [Furosal]	OMOP2261938	RxNorm Extension	Drug
Antihypertensive agent	41063977	Furosemide 500 MG Oral Tablet [Furorese] Box of 100	OMOP2261939	RxNorm Extension	Drug
Antihypertensive agent	41063978	Furosemide 500 MG Oral Tablet [Furorese] Box of 50	OMOP2261940	RxNorm Extension	Drug
Antihypertensive agent	41063979	Furosemide 500 MG Oral Tablet [Furobeta] Box of 100	OMOP2261941	RxNorm Extension	Drug
Antihypertensive agent	41063980	Furosemide 500 MG Oral Tablet [Furo Puren]	OMOP2261942	RxNorm Extension	Drug
Antihypertensive agent	41063981	Furosemide 30 MG Oral Capsule [Furo Ratiopharm] Box of 50	OMOP2261943	RxNorm Extension	Drug
Antihypertensive agent	41063982	Furosemide 30 MG Oral Capsule [Furo Ratiopharm]	OMOP2261944	RxNorm Extension	Drug
Antihypertensive agent	41063994	Fosinopril 20 MG / Hydrochlorothiazide 12.5 MG Oral Tablet [Fosinopril Actavis]	OMOP2261956	RxNorm Extension	Drug
Antihypertensive agent	41063995	Fosinopril 20 MG / Hydrochlorothiazide 12.5 MG Oral Tablet [Dynacil] Box of 50	OMOP2261957	RxNorm Extension	Drug
Antihypertensive agent	41063996	Fosinopril 10 MG Oral Tablet [Fosinorm] Box of 500	OMOP2261958	RxNorm Extension	Drug
Antihypertensive agent	41063997	Fosinopril 10 MG Oral Tablet [Fosinopril Basics] Box of 50	OMOP2261959	RxNorm Extension	Drug
Antihypertensive agent	41064361	Felodipine 2.5 MG / Ramipril 2.5 MG Extended Release Oral Tablet [Unimax]	OMOP2262323	RxNorm Extension	Drug
Antihypertensive agent	41064362	Felodipine 2.5 MG / Ramipril 2.5 MG Oral Tablet [Delmuno] Box of 100	OMOP2262324	RxNorm Extension	Drug
Antihypertensive agent	41064363	Felodipine 5 MG / Ramipril 5 MG Oral Tablet [Delmuno] Box of 30	OMOP2262325	RxNorm Extension	Drug
Antihypertensive agent	41064364	Felodipine 5 MG / Metoprolol 47.5 MG Oral Tablet [Mobloc] Box of 98	OMOP2262326	RxNorm Extension	Drug
Antihypertensive agent	41064365	Felodipine 5 MG / Metoprolol 47.5 MG Extended Release Oral Tablet [Logimat] Box of 98	OMOP2262327	RxNorm Extension	Drug
Antihypertensive agent	41064366	Felodipine 5 MG / Metoprolol 47.5 MG Extended Release Oral Tablet [Logimat]	OMOP2262328	RxNorm Extension	Drug
Antihypertensive agent	41064367	Felodipine 10 MG Extended Release Oral Tablet [Felodipin Abz] Box of 50	OMOP2262329	RxNorm Extension	Drug
Antihypertensive agent	41064368	Felodipine 10 MG Oral Tablet [Munobal] Box of 100	OMOP2262330	RxNorm Extension	Drug
Antihypertensive agent	41064369	Felodipine 10 MG Extended Release Oral Tablet [Munobal] Box of 50	OMOP2262331	RxNorm Extension	Drug
Antihypertensive agent	41064370	Felodipine 10 MG Oral Tablet [Munobal] Box of 20	OMOP2262332	RxNorm Extension	Drug
Antihypertensive agent	41064371	Felodipine 10 MG Extended Release Oral Tablet [Modip] Box of 400	OMOP2262333	RxNorm Extension	Drug
Antihypertensive agent	41064372	Felodipine 10 MG Oral Tablet [Modip] Box of 50	OMOP2262334	RxNorm Extension	Drug
Antihypertensive agent	41064373	Felodipine 10 MG Oral Tablet [Modip]	OMOP2262335	RxNorm Extension	Drug
Antihypertensive agent	41064374	Felodipine 10 MG Oral Tablet [Felodipin Tad] Box of 100	OMOP2262336	RxNorm Extension	Drug
Antihypertensive agent	41064376	Felodipine 10 MG Extended Release Oral Tablet [Felodipin Heumann] Box of 20	OMOP2262338	RxNorm Extension	Drug
Antihypertensive agent	41064377	Felodipine 10 MG Oral Tablet [Felodipin Dura]	OMOP2262339	RxNorm Extension	Drug
Antihypertensive agent	41064378	Felodipine 10 MG Oral Tablet [Felodipin Azu]	OMOP2262340	RxNorm Extension	Drug
Antihypertensive agent	41064379	Felodipine 10 MG Oral Tablet [Felodipin Actavis] Box of 100	OMOP2262341	RxNorm Extension	Drug
Antihypertensive agent	41064380	Felodipine 10 MG Extended Release Oral Tablet [Felo Puren] Box of 20	OMOP2262342	RxNorm Extension	Drug
Antihypertensive agent	41064381	Felodipine 10 MG Extended Release Oral Tablet [Felo Basf] Box of 100	OMOP2262343	RxNorm Extension	Drug
Antihypertensive agent	41064382	Felodipine 10 MG Oral Tablet [Felo Basf] Box of 20	OMOP2262344	RxNorm Extension	Drug
Antihypertensive agent	41064383	Felodipine 2.5 MG Extended Release Oral Tablet [Felogamma] Box of 100	OMOP2262345	RxNorm Extension	Drug
Antihypertensive agent	41064384	Felodipine 2.5 MG Oral Tablet [Felodipin Tad] Box of 20	OMOP2262346	RxNorm Extension	Drug
Antihypertensive agent	41064385	Felodipine 2.5 MG Extended Release Oral Tablet [Felodipin Stada] Box of 100	OMOP2262347	RxNorm Extension	Drug
Antihypertensive agent	41064386	Felodipine 2.5 MG Oral Tablet [Felodipin Dura]	OMOP2262348	RxNorm Extension	Drug
Antihypertensive agent	41064387	Felodipine 2.5 MG Oral Tablet [Felodipin Ct] Box of 100	OMOP2262349	RxNorm Extension	Drug
Antihypertensive agent	41064388	Felodipine 2.5 MG Oral Tablet [Felodipin 1a Pharma] Box of 50	OMOP2262350	RxNorm Extension	Drug
Antihypertensive agent	41064389	Felodipine 2.5 MG Extended Release Oral Tablet [Felodipin 1a Pharma] Box of 50	OMOP2262351	RxNorm Extension	Drug
Antihypertensive agent	41064390	Felodipine 5 MG Extended Release Oral Tablet [Felodipin Abz] Box of 100	OMOP2262352	RxNorm Extension	Drug
Antihypertensive agent	41064391	Felodipine 5 MG Oral Tablet [Plendil] Box of 28	OMOP2262353	RxNorm Extension	Drug
Antihypertensive agent	41064392	Felodipine 5 MG Oral Tablet [Felodipin Stada] Box of 50	OMOP2262354	RxNorm Extension	Drug
Antihypertensive agent	41064394	Felodipine 5 MG Oral Tablet [Felodipin Ct] Box of 100	OMOP2262356	RxNorm Extension	Drug
Antihypertensive agent	41064395	Felodipine 5 MG Oral Tablet [Felodipin Awd]	OMOP2262357	RxNorm Extension	Drug
Antihypertensive agent	41064396	Felodipine 5 MG Oral Tablet [Felodipin Al] Box of 50	OMOP2262358	RxNorm Extension	Drug
Antihypertensive agent	41064397	Felodipine 5 MG Oral Tablet [Felodipin Abz]	OMOP2262359	RxNorm Extension	Drug
Antihypertensive agent	41064398	Felodipine 5 MG Extended Release Oral Tablet [Felodipin 1a Pharma] Box of 20	OMOP2262360	RxNorm Extension	Drug
Antihypertensive agent	41064545	Ethacrynate 50 MG Oral Tablet [Hydromedin] Box of 800	OMOP2262507	RxNorm Extension	Drug
Antihypertensive agent	41064630	esmolol 250 MG/ML Injectable Solution [Brevibloc] Box of 10	OMOP2262592	RxNorm Extension	Drug
Antihypertensive agent	41064751	eprosartan 736 MG / Hydrochlorothiazide 12.5 MG Oral Tablet [Teveten Plus Westen Pharma] Box of 98	OMOP2262713	RxNorm Extension	Drug
Antihypertensive agent	41064752	eprosartan 736 MG / Hydrochlorothiazide 12.5 MG Oral Tablet [Teveten] Box of 280	OMOP2262714	RxNorm Extension	Drug
Antihypertensive agent	41064753	eprosartan 400 MG Oral Tablet [Teveten] Box of 280	OMOP2262715	RxNorm Extension	Drug
Antihypertensive agent	41064754	eprosartan 600 MG Oral Tablet [Eprosartan Ct] Box of 56	OMOP2262716	RxNorm Extension	Drug
Antihypertensive agent	41064755	eprosartan 600 MG Oral Tablet [Eprosartan Ratiopharm]	OMOP2262717	RxNorm Extension	Drug
Antihypertensive agent	41064756	eprosartan 600 MG Oral Tablet [Eprosartan Aristo] Box of 56	OMOP2262718	RxNorm Extension	Drug
Antihypertensive agent	41064757	eprosartan 600 MG Oral Tablet [Eprosartan Aristo]	OMOP2262719	RxNorm Extension	Drug
Antihypertensive agent	41064758	eprosartan 600 MG Oral Tablet [Emestar] Box of 56	OMOP2262720	RxNorm Extension	Drug
Antihypertensive agent	41064774	eplerenone 50 MG Oral Tablet [Eplerenon Puren] Box of 100	OMOP2262736	RxNorm Extension	Drug
Antihypertensive agent	41064775	eplerenone 50 MG Oral Tablet [Eplerenon Al] Box of 20	OMOP2262737	RxNorm Extension	Drug
Antihypertensive agent	41064776	eplerenone 50 MG Oral Tablet [Eplerenon Beta] Box of 100	OMOP2262738	RxNorm Extension	Drug
Antihypertensive agent	41064777	eplerenone 50 MG Oral Tablet [Eplerenon 1a Pharma] Box of 50	OMOP2262739	RxNorm Extension	Drug
Antihypertensive agent	41064779	eplerenone 25 MG Delayed Release Oral Tablet [Eplerenhexal]	OMOP2262741	RxNorm Extension	Drug
Antihypertensive agent	41064780	eplerenone 25 MG Oral Tablet [Eplerenon Abz] Box of 20	OMOP2262742	RxNorm Extension	Drug
Antihypertensive agent	41064816	Enalapril 10 MG / lercanidipine 10 MG Oral Tablet [Zaneril] Box of 100	OMOP2262778	RxNorm Extension	Drug
Antihypertensive agent	41064817	Enalapril 20 MG / Hydrochlorothiazide 12.5 MG Oral Tablet [Enalapril Hct Teva] Box of 100	OMOP2262779	RxNorm Extension	Drug
Antihypertensive agent	41064818	Enalapril 20 MG / Hydrochlorothiazide 12.5 MG Oral Tablet [Enalapril Hct Teva]	OMOP2262780	RxNorm Extension	Drug
Antihypertensive agent	41064819	Enalapril 10 MG / Hydrochlorothiazide 25 MG Oral Tablet [Enalapril Plus 1a Pharma]	OMOP2262781	RxNorm Extension	Drug
Antihypertensive agent	41064820	Enalapril 10 MG / Hydrochlorothiazide 25 MG Oral Tablet [Enalapril Heumann]	OMOP2262782	RxNorm Extension	Drug
Antihypertensive agent	41064821	Enalapril 10 MG / Hydrochlorothiazide 25 MG Oral Tablet [Enalapril Hct Sandoz] Box of 50	OMOP2262783	RxNorm Extension	Drug
Antihypertensive agent	41064822	Enalapril 10 MG / Hydrochlorothiazide 25 MG Oral Tablet [Enalapril Eumann] Box of 100	OMOP2262784	RxNorm Extension	Drug
Antihypertensive agent	41064823	Enalapril 10 MG / Hydrochlorothiazide 25 MG Oral Tablet [Enala Q] Box of 50	OMOP2262785	RxNorm Extension	Drug
Antihypertensive agent	41064824	Enalapril 10 MG / Hydrochlorothiazide 25 MG Oral Tablet [Enabeta] Box of 50	OMOP2262786	RxNorm Extension	Drug
Antihypertensive agent	41064825	Enalapril 20 MG / Hydrochlorothiazide 6 MG Oral Tablet [Enahexal] Box of 100	OMOP2262787	RxNorm Extension	Drug
Antihypertensive agent	41064826	Enalapril 5 MG Oral Tablet [Xanef] Box of 50	OMOP2262788	RxNorm Extension	Drug
Antihypertensive agent	41064829	Enalapril 5 MG Oral Tablet [Enalapril Heumann]	OMOP2262791	RxNorm Extension	Drug
Antihypertensive agent	41064830	Enalapril 5 MG Oral Tablet [Enalapril Atid] Box of 30	OMOP2262792	RxNorm Extension	Drug
Antihypertensive agent	41064831	Enalapril 5 MG Oral Tablet [ENALAPRIL ACTAVIS] Box of 50	OMOP2262793	RxNorm Extension	Drug
Antihypertensive agent	41064832	Enalapril 5 MG Oral Tablet [Enalagamma] Box of 30	OMOP2262794	RxNorm Extension	Drug
Antihypertensive agent	41064833	Enalapril 5 MG Oral Tablet [Enadura] Box of 30	OMOP2262795	RxNorm Extension	Drug
Antihypertensive agent	41064834	Enalapril 5 MG Oral Tablet [Ena Puren] Box of 100	OMOP2262796	RxNorm Extension	Drug
Antihypertensive agent	41064835	Enalapril 5 MG Oral Tablet [Ena Lichtenstein]	OMOP2262797	RxNorm Extension	Drug
Antihypertensive agent	41064836	Enalapril 5 MG Oral Tablet [Ena Hennig] Box of 100	OMOP2262798	RxNorm Extension	Drug
Antihypertensive agent	41064837	Enalapril 5 MG Oral Tablet [Ena Abz] Box of 50	OMOP2262799	RxNorm Extension	Drug
Antihypertensive agent	41064838	Enalapril 5 MG Oral Tablet [Corvo] Box of 100	OMOP2262800	RxNorm Extension	Drug
Antihypertensive agent	41064839	Enalapril 5 MG Oral Tablet [Benalapril Plus] Box of 50	OMOP2262801	RxNorm Extension	Drug
Antihypertensive agent	41064840	Enalapril 10 MG Oral Tablet [Renitec] Box of 48	OMOP2262802	RxNorm Extension	Drug
Antihypertensive agent	41064841	Enalapril 10 MG Oral Tablet [Pres] Box of 1500	OMOP2262803	RxNorm Extension	Drug
Antihypertensive agent	41064842	Enalapril 10 MG Oral Tablet [Enalapril Ratiopharm] Box of 100	OMOP2262804	RxNorm Extension	Drug
Antihypertensive agent	41064843	Enalapril 10 MG Oral Tablet [Enalapril Merck] Box of 50	OMOP2262805	RxNorm Extension	Drug
Antihypertensive agent	41064844	Enalapril 10 MG Oral Tablet [Enalapril Ksk] Box of 100	OMOP2262806	RxNorm Extension	Drug
Antihypertensive agent	41064847	Enalapril 2.5 MG Oral Tablet [Enalapril Klast] Box of 50	OMOP2262809	RxNorm Extension	Drug
Antihypertensive agent	41064848	Enalapril 2.5 MG Oral Tablet [Enalapril Ct] Box of 50	OMOP2262810	RxNorm Extension	Drug
Antihypertensive agent	41064849	Enalapril 2.5 MG Oral Tablet [Enalapril Azu] Box of 100	OMOP2262811	RxNorm Extension	Drug
Antihypertensive agent	41064851	Enalapril 40 MG Oral Tablet [Enahexal] Box of 30	OMOP2262813	RxNorm Extension	Drug
Antihypertensive agent	41064852	Enalapril 20 MG Oral Tablet [Enalind] Box of 30	OMOP2262814	RxNorm Extension	Drug
Antihypertensive agent	41064853	Enalapril 20 MG Oral Tablet [ENALAPRIL TEVA] Box of 100	OMOP2262815	RxNorm Extension	Drug
Antihypertensive agent	41064854	Enalapril 20 MG Oral Tablet [Enalapril Ksk] Box of 100	OMOP2262816	RxNorm Extension	Drug
Antihypertensive agent	41064856	Enalapril 20 MG Oral Tablet [Enalapril Azu] Box of 100	OMOP2262818	RxNorm Extension	Drug
Antihypertensive agent	41064857	Enalapril 20 MG Oral Tablet [Enalapril Azu] Box of 50	OMOP2262819	RxNorm Extension	Drug
Antihypertensive agent	41064858	Enalapril 20 MG Oral Tablet [Enalapril Abz] Box of 100	OMOP2262820	RxNorm Extension	Drug
Antihypertensive agent	41064859	Enalapril 20 MG Oral Tablet [Enalapril 1a Pharm] Box of 100	OMOP2262821	RxNorm Extension	Drug
Antihypertensive agent	41064860	Enalapril 20 MG Oral Tablet [Enabeta] Box of 30	OMOP2262822	RxNorm Extension	Drug
Antihypertensive agent	41064861	Enalapril 20 MG Oral Tablet [Ena Lichtenstein] Box of 30	OMOP2262823	RxNorm Extension	Drug
Antihypertensive agent	41064862	Enalapril 20 MG Oral Tablet [Ena Hennig] Box of 50	OMOP2262824	RxNorm Extension	Drug
Antihypertensive agent	41064863	Enalapril 20 MG Oral Tablet [Benalapril Plus] Box of 100	OMOP2262825	RxNorm Extension	Drug
Antihypertensive agent	41065046	Doxazosin 8 MG Oral Tablet [Doxazosin Al] Box of 50	OMOP2263008	RxNorm Extension	Drug
Antihypertensive agent	41065047	Doxazosin 8 MG Oral Tablet [Doxagamma] Box of 50	OMOP2263009	RxNorm Extension	Drug
Antihypertensive agent	41065048	Doxazosin 8 MG Oral Tablet [Doxa Puren] Box of 100	OMOP2263010	RxNorm Extension	Drug
Antihypertensive agent	41065049	Doxazosin 4 MG Extended Release Oral Tablet [Doxazosin Sandoz] Box of 28	OMOP2263011	RxNorm Extension	Drug
Antihypertensive agent	41065050	Doxazosin 4 MG Extended Release Oral Tablet [Doxazosin Ratiopharm]	OMOP2263012	RxNorm Extension	Drug
Antihypertensive agent	41065051	Doxazosin 4 MG Extended Release Oral Tablet [Doxazosin Al] Box of 50	OMOP2263013	RxNorm Extension	Drug
Antihypertensive agent	41065052	Doxazosin 4 MG Extended Release Oral Tablet [Doxazosin Abz]	OMOP2263014	RxNorm Extension	Drug
Antihypertensive agent	41065053	Doxazosin 4 MG Extended Release Oral Tablet [Doxazosin 1a Pharma] Box of 98	OMOP2263015	RxNorm Extension	Drug
Antihypertensive agent	41065054	Doxazosin 4 MG Oral Tablet [Doxazosin 1a Pharma] Box of 28	OMOP2263016	RxNorm Extension	Drug
Antihypertensive agent	41065055	Doxazosin 4 MG Oral Tablet [Cardular] Box of 140	OMOP2263017	RxNorm Extension	Drug
Antihypertensive agent	41065056	Doxazosin 4 MG Extended Release Oral Tablet [Cardular] Box of 28	OMOP2263018	RxNorm Extension	Drug
Antihypertensive agent	41065057	Doxazosin 4 MG Oral Tablet [Jutalar]	OMOP2263019	RxNorm Extension	Drug
Antihypertensive agent	41065058	Doxazosin 4 MG Oral Tablet [Doxazosin Heumann] Box of 500	OMOP2263020	RxNorm Extension	Drug
Antihypertensive agent	41065059	Doxazosin 4 MG Oral Tablet [Doxazosin Al] Box of 20	OMOP2263021	RxNorm Extension	Drug
Antihypertensive agent	41065060	Doxazosin 4 MG Oral Tablet [Doxazosin 1a Pharma] Box of 50	OMOP2263022	RxNorm Extension	Drug
Antihypertensive agent	41065061	Doxazosin 4 MG Oral Tablet [Doxauro] Box of 20	OMOP2263023	RxNorm Extension	Drug
Antihypertensive agent	41065062	Doxazosin 4 MG Oral Tablet [Doxamax]	OMOP2263024	RxNorm Extension	Drug
Antihypertensive agent	41065063	Doxazosin 4 MG Oral Tablet [Diblocin] Box of 500	OMOP2263025	RxNorm Extension	Drug
Antihypertensive agent	41065064	Doxazosin 1 MG Oral Tablet [Doxazosin Ratiopharm] Box of 100	OMOP2263026	RxNorm Extension	Drug
Antihypertensive agent	41065065	Doxazosin 1 MG Oral Tablet [Doxazosin Basf] Box of 20	OMOP2263027	RxNorm Extension	Drug
Antihypertensive agent	41065066	Doxazosin 1 MG Oral Tablet [Doxagamma]	OMOP2263028	RxNorm Extension	Drug
Antihypertensive agent	41065067	Doxazosin 1 MG Oral Tablet [Doxa Puren] Box of 100	OMOP2263029	RxNorm Extension	Drug
Antihypertensive agent	41065068	Doxazosin 1 MG Oral Tablet [Diblocin] Box of 500	OMOP2263030	RxNorm Extension	Drug
Antihypertensive agent	41065069	Doxazosin 1 MG Oral Tablet [Diblocin] Box of 300	OMOP2263031	RxNorm Extension	Drug
Antihypertensive agent	41065070	Doxazosin 2 MG Oral Tablet [Jutalar] Box of 50	OMOP2263032	RxNorm Extension	Drug
Antihypertensive agent	41065071	Doxazosin 2 MG Oral Tablet [Jutalar] Box of 20	OMOP2263033	RxNorm Extension	Drug
Antihypertensive agent	41065072	Doxazosin 2 MG Oral Tablet [Doxazosin Tad] Box of 20	OMOP2263034	RxNorm Extension	Drug
Antihypertensive agent	41065073	Doxazosin 2 MG Oral Tablet [Doxazosin Beta]	OMOP2263035	RxNorm Extension	Drug
Antihypertensive agent	41065074	Doxazosin 2 MG Oral Tablet [Doxazosin Aurobindo] Box of 20	OMOP2263036	RxNorm Extension	Drug
Antihypertensive agent	41065075	Doxazosin 2 MG Oral Tablet [Doxauro]	OMOP2263037	RxNorm Extension	Drug
Antihypertensive agent	41065076	Doxazosin 2 MG Oral Tablet [Doxa Puren] Box of 50	OMOP2263038	RxNorm Extension	Drug
Antihypertensive agent	41065077	Doxazosin 2 MG Oral Tablet [Cardura] Box of 100	OMOP2263039	RxNorm Extension	Drug
Antihypertensive agent	41065078	Doxazosin 2 MG Oral Tablet [Cardular] Box of 300	OMOP2263040	RxNorm Extension	Drug
Antihypertensive agent	41065079	dorzolamide 22.3 MG/ML / Timolol 7 MG/ML Prefilled Applicator [Cosopt] Box of 3	OMOP2263041	RxNorm Extension	Drug
Antihypertensive agent	41065159	Diphenhydramine 10 MG / Humulus lupulus whole extract 48 MG / Rauwolfia preparation 3.75 MG / Valeriana officinalis whole extract 30 MG Oral Tablet [Euvegal]	OMOP2263121	RxNorm Extension	Drug
Antihypertensive agent	41065160	Diphenhydramine 20 MG/ML / Humulus lupulus whole extract 245 MG/ML / Potentilla anserina whole extract 63.5 MG/ML / Rauwolfia preparation 2 MG/ML / Valeriana officinalis whole extract 117 MG/ML Oral Solution [Euvegal] Box of 10	OMOP2263122	RxNorm Extension	Drug
Antihypertensive agent	41065161	Diphenhydramine 20 MG/ML / Humulus lupulus whole extract 245 MG/ML / Potentilla anserina whole extract 63.5 MG/ML / Rauwolfia preparation 2 MG/ML / Valeriana officinalis whole extract 117 MG/ML Oral Solution [Euvegal]	OMOP2263123	RxNorm Extension	Drug
Antihypertensive agent	41065196	Diltiazem 90 MG Extended Release Oral Capsule [Dilzanton] Box of 100	OMOP2263158	RxNorm Extension	Drug
Antihypertensive agent	41065197	Diltiazem 90 MG Extended Release Oral Capsule [Diltiazem Isis] Box of 50	OMOP2263159	RxNorm Extension	Drug
Antihypertensive agent	41065198	Diltiazem 90 MG Extended Release Oral Capsule [Diltiazem Heumann] Box of 1000	OMOP2263160	RxNorm Extension	Drug
Antihypertensive agent	41065199	Diltiazem 90 MG Extended Release Oral Capsule [Diltiazem Gry] Box of 100	OMOP2263161	RxNorm Extension	Drug
Antihypertensive agent	41065200	Diltiazem 90 MG Extended Release Oral Tablet [Dilzem] Box of 500	OMOP2263162	RxNorm Extension	Drug
Antihypertensive agent	41065201	Diltiazem 90 MG Extended Release Oral Tablet [Dilzem] Box of 200	OMOP2263163	RxNorm Extension	Drug
Antihypertensive agent	41065202	Diltiazem 90 MG Extended Release Oral Tablet [Dilzem] Box of 50	OMOP2263164	RxNorm Extension	Drug
Antihypertensive agent	41065203	Diltiazem 90 MG Oral Tablet [Diltiazem Siga] Box of 100	OMOP2263165	RxNorm Extension	Drug
Antihypertensive agent	41065204	Diltiazem 90 MG Extended Release Oral Tablet [Diltiagamma] Box of 500	OMOP2263166	RxNorm Extension	Drug
Antihypertensive agent	41065207	Diltiazem 120 MG Extended Release Oral Capsule [Dilzicardin] Box of 50	OMOP2263169	RxNorm Extension	Drug
Antihypertensive agent	41065208	Diltiazem 120 MG Extended Release Oral Capsule [Dilzicardin]	OMOP2263170	RxNorm Extension	Drug
Antihypertensive agent	41065209	Diltiazem 120 MG Extended Release Oral Capsule [DILTIAZEM SANDOZ]	OMOP2263171	RxNorm Extension	Drug
Antihypertensive agent	41065210	Diltiazem 120 MG Extended Release Oral Capsule [Dilti Essex] Box of 100	OMOP2263172	RxNorm Extension	Drug
Antihypertensive agent	41065211	Diltiazem 120 MG Extended Release Oral Capsule [Dilsal]	OMOP2263173	RxNorm Extension	Drug
Antihypertensive agent	41065212	Diltiazem 120 MG Extended Release Oral Capsule [Dil Sanorania]	OMOP2263174	RxNorm Extension	Drug
Antihypertensive agent	41065213	Diltiazem 120 MG Oral Tablet [Dilzem] Box of 500	OMOP2263175	RxNorm Extension	Drug
Antihypertensive agent	41065214	Diltiazem 120 MG Extended Release Oral Tablet [Dilzem] Box of 500	OMOP2263176	RxNorm Extension	Drug
Antihypertensive agent	41065215	Diltiazem 120 MG Oral Tablet [Diltahexal] Box of 30	OMOP2263177	RxNorm Extension	Drug
Antihypertensive agent	41065216	Diltiazem 60 MG Extended Release Oral Tablet [Diltahexal] Box of 100	OMOP2263178	RxNorm Extension	Drug
Antihypertensive agent	41065217	Diltiazem 60 MG Oral Tablet [Diltiazem Heumann] Box of 30	OMOP2263179	RxNorm Extension	Drug
Antihypertensive agent	41065218	Diltiazem 60 MG Oral Tablet [Diltiazem Eu Rho]	OMOP2263180	RxNorm Extension	Drug
Antihypertensive agent	41065219	Diltiazem 60 MG Oral Tablet [Dilzem] Box of 100	OMOP2263181	RxNorm Extension	Drug
Antihypertensive agent	41065220	Diltiazem 60 MG Oral Tablet [Dilzem] Box of 30	OMOP2263182	RxNorm Extension	Drug
Antihypertensive agent	41065221	Diltiazem 360 MG Extended Release Oral Capsule [Diltiazem Heumann] Box of 100	OMOP2263183	RxNorm Extension	Drug
Antihypertensive agent	41065222	Diltiazem 180 MG Extended Release Oral Capsule [Dilzem] Box of 30	OMOP2263184	RxNorm Extension	Drug
Antihypertensive agent	41065223	Diltiazem 180 MG Extended Release Oral Capsule [Diltiuc]	OMOP2263185	RxNorm Extension	Drug
Antihypertensive agent	41065224	Diltiazem 180 MG Extended Release Oral Capsule [Diltahexal] Box of 20	OMOP2263186	RxNorm Extension	Drug
Antihypertensive agent	41065225	Diltiazem 180 MG Extended Release Oral Tablet [Dilzem] Box of 20	OMOP2263187	RxNorm Extension	Drug
Antihypertensive agent	41065232	Dihydroergotoxine 2 MG / Nifedipine 20 MG Oral Tablet [Pontuc] Box of 50	OMOP2263194	RxNorm Extension	Drug
Antihypertensive agent	41065290	Dihydralazine 10 MG / Hydrochlorothiazide 10 MG / Reserpine 0.1 MG Oral Tablet [Triniton] Box of 100	OMOP2263252	RxNorm Extension	Drug
Antihypertensive agent	41065292	Dihydralazine 10 MG / Hydrochlorothiazide 10 MG / Reserpine 0.1 MG Oral Tablet [Adelfan] Box of 20	OMOP2263254	RxNorm Extension	Drug
Antihypertensive agent	41065293	Dihydralazine 11.6 MG / Hydrochlorothiazide 10 MG / Reserpine 0.1 MG Oral Tablet [Adelfan]	OMOP2263255	RxNorm Extension	Drug
Antihypertensive agent	41065310	Digitoxin 0.03 MG / Rauwolfia preparation 90 MG / Theobromine 125 MG Oral Tablet [Dirautheon] Box of 30	OMOP2263272	RxNorm Extension	Drug
Antihypertensive agent	41065525	Diazepam 2 MG / Verapamil 80 MG Oral Tablet [Elthon] Box of 100	OMOP2263487	RxNorm Extension	Drug
Antihypertensive agent	41065696	Dehydrocholate 25 MG / Dihydroergotoxine 0.1 MG / Glutamate 150 MG / Niacin 5 MG / Quinidine 10 MG / Quinine 25 MG / Theobromine 30 MG Oral Tablet [Circovegetalin] Box of 1000	OMOP2263658	RxNorm Extension	Drug
Antihypertensive agent	41065855	CRATAEGUS LAEVIGATA FRUIT 30 MG/ML / Rauwolfia preparation 20 MG/ML / Viscum album preparation 20 MG/ML Injectable Solution [Cefatonin]	OMOP2263817	RxNorm Extension	Drug
Antihypertensive agent	41065899	Convallaria majalis extract 0.9 MG / Rauwolfia preparation 1 MG Oral Tablet [Raucolyt] Box of 40	OMOP2263861	RxNorm Extension	Drug
Antihypertensive agent	41066102	Clopamide 5 MG / Reserpine 0.1 MG Oral Tablet [Briserin] Box of 100	OMOP2264064	RxNorm Extension	Drug
Antihypertensive agent	41066103	Clonidine 0.15 MG / cyclothiazide 2.5 MG Oral Tablet [Dimapres] Box of 500	OMOP2264065	RxNorm Extension	Drug
Antihypertensive agent	41066104	Clonidine 0.3 MG Oral Capsule [Clonidin Ratiopharm]	OMOP2264066	RxNorm Extension	Drug
Antihypertensive agent	41066107	Clonidine 0.075 MG Oral Tablet [Haemiton] Box of 30	OMOP2264069	RxNorm Extension	Drug
Antihypertensive agent	41066108	Clonidine 0.075 MG Oral Tablet [Clonidin Ratiopharm] Box of 20	OMOP2264070	RxNorm Extension	Drug
Antihypertensive agent	41066110	Clonidine 0.15 MG Oral Tablet [Haemiton]	OMOP2264072	RxNorm Extension	Drug
Antihypertensive agent	41066111	Clonidine 0.15 MG Oral Tablet [Clonidin Ratiopharm] Box of 100	OMOP2264073	RxNorm Extension	Drug
Antihypertensive agent	41066112	Clonidine 0.25 MG Extended Release Oral Capsule [Clonidin Ratiopharm] Box of 100	OMOP2264074	RxNorm Extension	Drug
Antihypertensive agent	41066114	Clonidine 0.25 MG Extended Release Oral Capsule [Catapresan] Box of 28	OMOP2264076	RxNorm Extension	Drug
Antihypertensive agent	41066435	Cilazapril 5 MG / Hydrochlorothiazide 12.5 MG Oral Tablet [Dynorm] Box of 98	OMOP2264397	RxNorm Extension	Drug
Antihypertensive agent	41066436	Cilazapril 5 MG / Hydrochlorothiazide 12.5 MG Oral Tablet [Dynorm] Box of 50	OMOP2264398	RxNorm Extension	Drug
Antihypertensive agent	41066437	Cilazapril 2.5 MG Oral Tablet [Dynorm] Box of 160	OMOP2264399	RxNorm Extension	Drug
Antihypertensive agent	41066482	Chlorthalidone 25 MG / Reserpine 0.125 MG Oral Tablet [Darebon] Box of 250	OMOP2264444	RxNorm Extension	Drug
Antihypertensive agent	41066483	Chlorthalidone 50 MG / Reserpine 0.25 MG Oral Tablet [Darebon] Box of 10	OMOP2264445	RxNorm Extension	Drug
Antihypertensive agent	41066484	Chlorthalidone 20 MG / Oxprenolol 160 MG Extended Release Oral Tablet [Trasitensin] Box of 100	OMOP2264446	RxNorm Extension	Drug
Antihypertensive agent	41066485	Chlorthalidone 20 MG / Oxprenolol 160 MG Oral Tablet [Trasitensin]	OMOP2264447	RxNorm Extension	Drug
Antihypertensive agent	41066486	Chlorthalidone 25 MG / Metoprolol 200 MG Oral Tablet [Prelis] Box of 20	OMOP2264448	RxNorm Extension	Drug
Antihypertensive agent	41066487	Chlorthalidone 10 MG / Hydralazine 25 MG / Oxprenolol 80 MG Oral Tablet [Impresso Puren] Box of 500	OMOP2264449	RxNorm Extension	Drug
Antihypertensive agent	41066488	Chlorthalidone 15 MG / Clonidine 0.075 MG Extended Release Oral Capsule [Combipresan] Box of 60	OMOP2264450	RxNorm Extension	Drug
Antihypertensive agent	41066489	Chlorthalidone 100 MG Oral Tablet [Hygroton] Box of 75	OMOP2264451	RxNorm Extension	Drug
Antihypertensive agent	41066634	CRATAEGUS LAEVIGATA FRUIT 700 MG/ML / Rauwolfia preparation 0.1 MG/ML / Selenicereus grandiflorus stem extract 10 MG/ML / Viscum album preparation 100 MG/ML Oral Solution [Homviotensin] Box of 1	OMOP2264596	RxNorm Extension	Drug
Antihypertensive agent	41066637	Celiprolol 200 MG Oral Tablet [Celip] Box of 100	OMOP2264599	RxNorm Extension	Drug
Antihypertensive agent	41066638	Celiprolol 200 MG Oral Tablet [Celipro Lichtenstein]	OMOP2264600	RxNorm Extension	Drug
Antihypertensive agent	41066855	carvedilol 3.125 MG Oral Tablet [Carvedilol Dura] Box of 28	OMOP2264817	RxNorm Extension	Drug
Antihypertensive agent	41066856	carvedilol 3.125 MG Oral Tablet [Carvedilol Awd] Box of 50	OMOP2264818	RxNorm Extension	Drug
Antihypertensive agent	41066857	carvedilol 3.125 MG Oral Tablet [Carvedilol Aurobindo] Box of 30	OMOP2264819	RxNorm Extension	Drug
Antihypertensive agent	41066858	carvedilol 3.125 MG Oral Tablet [Carvedilol 1a] Box of 30	OMOP2264820	RxNorm Extension	Drug
Antihypertensive agent	41066859	carvedilol 25 MG Oral Tablet [Carvedilol Kwizda] Box of 50	OMOP2264821	RxNorm Extension	Drug
Antihypertensive agent	41066860	carvedilol 25 MG Oral Tablet [Dilatrend] Box of 1600	OMOP2264822	RxNorm Extension	Drug
Antihypertensive agent	41066861	carvedilol 25 MG Oral Tablet [CARVEDILOL TEVA] Box of 50	OMOP2264823	RxNorm Extension	Drug
Antihypertensive agent	41066862	carvedilol 25 MG Oral Tablet [Carvedilol Stada] Box of 50	OMOP2264824	RxNorm Extension	Drug
Antihypertensive agent	41066863	carvedilol 25 MG Oral Tablet [Carvedilol Sandoz] Box of 100	OMOP2264825	RxNorm Extension	Drug
Antihypertensive agent	41066864	carvedilol 25 MG Oral Tablet [Carvecard]	OMOP2264826	RxNorm Extension	Drug
Antihypertensive agent	41066865	carvedilol 6.25 MG Oral Tablet [Carvedilol Pharma] Box of 100	OMOP2264827	RxNorm Extension	Drug
Antihypertensive agent	41066866	carvedilol 6.25 MG Oral Tablet [Carvedilol-Corax] Box of 30	OMOP2264828	RxNorm Extension	Drug
Antihypertensive agent	41066867	carvedilol 6.25 MG Oral Tablet [Carvedilol-Corax] Box of 100	OMOP2264829	RxNorm Extension	Drug
Antihypertensive agent	41066868	carvedilol 6.25 MG Oral Tablet [Carvedilol Awd] Box of 30	OMOP2264830	RxNorm Extension	Drug
Antihypertensive agent	41066869	carvedilol 6.25 MG Oral Tablet [Sigadilol] Box of 28	OMOP2264831	RxNorm Extension	Drug
Antihypertensive agent	41066870	carvedilol 6.25 MG Oral Tablet [Carvedilol Wolff]	OMOP2264832	RxNorm Extension	Drug
Antihypertensive agent	41066871	carvedilol 6.25 MG Oral Tablet [Carvedilol Stada] Box of 30	OMOP2264833	RxNorm Extension	Drug
Antihypertensive agent	41066872	carvedilol 6.25 MG Oral Tablet [Cefaclor Heumann] Box of 100	OMOP2264834	RxNorm Extension	Drug
Antihypertensive agent	41066873	carvedilol 6.25 MG Oral Tablet [Carvedilol Abz] Box of 100	OMOP2264835	RxNorm Extension	Drug
Antihypertensive agent	41066874	carvedilol 6.25 MG Oral Tablet [Carve Q] Box of 100	OMOP2264836	RxNorm Extension	Drug
Antihypertensive agent	41066875	carvedilol 12.5 MG Delayed Release Oral Tablet [Dimetil] Box of 50	OMOP2264837	RxNorm Extension	Drug
Antihypertensive agent	41066876	carvedilol 12.5 MG Oral Tablet [Carvedilol Kwizda] Box of 30	OMOP2264838	RxNorm Extension	Drug
Antihypertensive agent	41066877	carvedilol 12.5 MG Oral Tablet [Carvedilol Dura] Box of 50	OMOP2264839	RxNorm Extension	Drug
Antihypertensive agent	41066890	Carteolol 10 MG Oral Tablet [Endak] Box of 500	OMOP2264852	RxNorm Extension	Drug
Antihypertensive agent	41066891	Carteolol 10 MG Oral Tablet [Endak]	OMOP2264853	RxNorm Extension	Drug
Antihypertensive agent	41066892	Carteolol 10 MG/ML Prefilled Applicator [CARTEOL] Box of 1	OMOP2264854	RxNorm Extension	Drug
Antihypertensive agent	41066893	Carteolol 4 MG/ML Prefilled Applicator [Arteoptic]	OMOP2264855	RxNorm Extension	Drug
Antihypertensive agent	41067012	Captopril 25 MG / Hydrochlorothiazide 12.5 MG Oral Tablet [Jutacor]	OMOP2264974	RxNorm Extension	Drug
Antihypertensive agent	41067013	Captopril 25 MG / Hydrochlorothiazide 12.5 MG Oral Tablet [Captopril Hct Al] Box of 20	OMOP2264975	RxNorm Extension	Drug
Antihypertensive agent	41067014	Captopril 25 MG / Hydrochlorothiazide 12.5 MG Oral Tablet [Capto Corax] Box of 50	OMOP2264976	RxNorm Extension	Drug
Antihypertensive agent	41067015	Captopril 50 MG / Hydrochlorothiazide 25 MG Oral Tablet [Tensobon] Box of 500	OMOP2264977	RxNorm Extension	Drug
Antihypertensive agent	41067016	Captopril 50 MG / Hydrochlorothiazide 25 MG Oral Tablet [Captogamma] Box of 30	OMOP2264978	RxNorm Extension	Drug
Antihypertensive agent	41067017	Captopril 50 MG / Hydrochlorothiazide 25 MG Oral Tablet [Capozide] Box of 500	OMOP2264979	RxNorm Extension	Drug
Antihypertensive agent	41067018	Captopril 50 MG / Hydrochlorothiazide 25 MG Oral Tablet [Adocomp] Box of 50	OMOP2264980	RxNorm Extension	Drug
Antihypertensive agent	41067019	Captopril 25 MG / Hydrochlorothiazide 25 MG Oral Tablet [Tensobon] Box of 400	OMOP2264981	RxNorm Extension	Drug
Antihypertensive agent	41067020	Captopril 25 MG / Hydrochlorothiazide 25 MG Oral Tablet [Jutacor] Box of 100	OMOP2264982	RxNorm Extension	Drug
Antihypertensive agent	41067021	Captopril 25 MG / Hydrochlorothiazide 25 MG Oral Tablet [Cardiagen]	OMOP2264983	RxNorm Extension	Drug
Antihypertensive agent	41067022	Captopril 25 MG / Hydrochlorothiazide 25 MG Oral Tablet [Captopril Hct Stada] Box of 50	OMOP2264984	RxNorm Extension	Drug
Antihypertensive agent	41067023	Captopril 25 MG / Hydrochlorothiazide 25 MG Oral Tablet [Capto Harma] Box of 50	OMOP2264985	RxNorm Extension	Drug
Antihypertensive agent	41067024	Captopril 25 MG / Hydrochlorothiazide 25 MG Oral Tablet [Capto Basf]	OMOP2264986	RxNorm Extension	Drug
Antihypertensive agent	41067025	Captopril 25 MG / Hydrochlorothiazide 25 MG Oral Tablet [Capozide] Box of 400	OMOP2264987	RxNorm Extension	Drug
Antihypertensive agent	41067026	Captopril 25 MG / Hydrochlorothiazide 25 MG Oral Tablet [Adocomp] Box of 50	OMOP2264988	RxNorm Extension	Drug
Antihypertensive agent	41067027	Captopril 25 MG / Hydrochlorothiazide 25 MG Oral Tablet [Adocomp] Box of 25	OMOP2264989	RxNorm Extension	Drug
Antihypertensive agent	41067028	Captopril 25 MG / Hydrochlorothiazide 25 MG Oral Tablet [Adocomp]	OMOP2264990	RxNorm Extension	Drug
Antihypertensive agent	41067029	Captopril 12.5 MG Oral Tablet [Tensiomin] Box of 50	OMOP2264991	RxNorm Extension	Drug
Antihypertensive agent	41067030	Captopril 12.5 MG Oral Tablet [Sansanal] Box of 50	OMOP2264992	RxNorm Extension	Drug
Antihypertensive agent	41067031	Captopril 12.5 MG Oral Tablet [Mundil] Box of 50	OMOP2264993	RxNorm Extension	Drug
Antihypertensive agent	41067032	Captopril 12.5 MG Oral Tablet [Coronorm] Box of 100	OMOP2264994	RxNorm Extension	Drug
Antihypertensive agent	41067033	Captopril 12.5 MG Oral Tablet [Captoreal] Box of 100	OMOP2264995	RxNorm Extension	Drug
Antihypertensive agent	41067034	Captopril 12.5 MG Oral Tablet [Captopril Temmler]	OMOP2264996	RxNorm Extension	Drug
Antihypertensive agent	41067035	Captopril 12.5 MG Oral Tablet [Captopril Pfleger] Box of 20	OMOP2264997	RxNorm Extension	Drug
Antihypertensive agent	41067036	Captopril 12.5 MG Oral Tablet [Captopril Gry] Box of 100	OMOP2264998	RxNorm Extension	Drug
Antihypertensive agent	41067037	Captopril 12.5 MG Oral Tablet [Captopril Basics] Box of 100	OMOP2264999	RxNorm Extension	Drug
Antihypertensive agent	41067039	Captopril 12.5 MG Oral Tablet [Captomerck] Box of 20	OMOP2265001	RxNorm Extension	Drug
Antihypertensive agent	41067040	Captopril 12.5 MG Oral Tablet [Captohexal] Box of 100	OMOP2265002	RxNorm Extension	Drug
Antihypertensive agent	41067041	Captopril 12.5 MG Oral Tablet [Captoflux] Box of 20	OMOP2265003	RxNorm Extension	Drug
Antihypertensive agent	41067042	Captopril 12.5 MG Oral Tablet [Captoflux]	OMOP2265004	RxNorm Extension	Drug
Antihypertensive agent	41067043	Captopril 12.5 MG Oral Tablet [Capto Basf] Box of 50	OMOP2265005	RxNorm Extension	Drug
Antihypertensive agent	41067044	Captopril 6.25 MG Oral Tablet [Tensobon] Box of 20	OMOP2265006	RxNorm Extension	Drug
Antihypertensive agent	41067045	Captopril 6.25 MG Oral Tablet [Capto Lichtenstein] Box of 50	OMOP2265007	RxNorm Extension	Drug
Antihypertensive agent	41067046	Captopril 100 MG Oral Tablet [Captopril 1a Pharma] Box of 100	OMOP2265008	RxNorm Extension	Drug
Antihypertensive agent	41067047	Captopril 100 MG Oral Tablet [Capto Lichtenstein]	OMOP2265009	RxNorm Extension	Drug
Antihypertensive agent	41067049	Captopril 50 MG Oral Tablet [Tensobon] Box of 50	OMOP2265011	RxNorm Extension	Drug
Antihypertensive agent	41067050	Captopril 50 MG Oral Tablet [Mundil]	OMOP2265012	RxNorm Extension	Drug
Antihypertensive agent	41067051	Captopril 50 MG Oral Tablet [Lopirin] Box of 400	OMOP2265013	RxNorm Extension	Drug
Antihypertensive agent	41067052	Captopril 50 MG Oral Tablet [Lopirin] Box of 100	OMOP2265014	RxNorm Extension	Drug
Antihypertensive agent	41067053	Captopril 50 MG Oral Tablet [Epicordin] Box of 28	OMOP2265015	RxNorm Extension	Drug
Antihypertensive agent	41067054	Captopril 50 MG Oral Tablet [Cardiagen]	OMOP2265016	RxNorm Extension	Drug
Antihypertensive agent	41067055	Captopril 50 MG Oral Tablet [Captopril Stada] Box of 50	OMOP2265017	RxNorm Extension	Drug
Antihypertensive agent	41067056	Captopril 50 MG Oral Tablet [Captopril Pfleger] Box of 100	OMOP2265018	RxNorm Extension	Drug
Antihypertensive agent	41067057	Captopril 50 MG Oral Tablet [Capto Sanorania] Box of 100	OMOP2265019	RxNorm Extension	Drug
Antihypertensive agent	41067058	Captopril 50 MG Oral Tablet [Capto Isis] Box of 500	OMOP2265020	RxNorm Extension	Drug
Antihypertensive agent	41067059	Captopril 50 MG Oral Tablet [Capto Funcke] Box of 50	OMOP2265021	RxNorm Extension	Drug
Antihypertensive agent	41067060	Captopril 50 MG Oral Tablet [Capto-Ct] Box of 30	OMOP2265022	RxNorm Extension	Drug
Antihypertensive agent	41067061	Captopril 50 MG Oral Tablet [Capto Corax] Box of 20	OMOP2265023	RxNorm Extension	Drug
Antihypertensive agent	41067062	Captopril 50 MG Oral Tablet [Adocor] Box of 98	OMOP2265024	RxNorm Extension	Drug
Antihypertensive agent	41067064	Captopril 25 MG Oral Tablet [Tensobon] Box of 30	OMOP2265026	RxNorm Extension	Drug
Antihypertensive agent	41067065	Captopril 25 MG Oral Tablet [Sigacap] Box of 50	OMOP2265027	RxNorm Extension	Drug
Antihypertensive agent	41067066	Captopril 25 MG Oral Tablet [Sansanal] Box of 500	OMOP2265028	RxNorm Extension	Drug
Antihypertensive agent	41067067	Captopril 25 MG Oral Tablet [Phamopril] Box of 100	OMOP2265029	RxNorm Extension	Drug
Antihypertensive agent	41067068	Captopril 25 MG Oral Tablet [Mundil] Box of 100	OMOP2265030	RxNorm Extension	Drug
Antihypertensive agent	41067069	Captopril 25 MG Oral Tablet [Mundil] Box of 50	OMOP2265031	RxNorm Extension	Drug
Antihypertensive agent	41067070	Captopril 25 MG Oral Tablet [Mundil]	OMOP2265032	RxNorm Extension	Drug
Antihypertensive agent	41067071	Captopril 25 MG Oral Tablet [Epicordin]	OMOP2265033	RxNorm Extension	Drug
Antihypertensive agent	41067072	Captopril 25 MG Oral Tablet [Captopril Verla] Box of 100	OMOP2265034	RxNorm Extension	Drug
Antihypertensive agent	41067073	Captopril 25 MG Oral Tablet [Captopril Verla]	OMOP2265035	RxNorm Extension	Drug
Antihypertensive agent	41067074	Captopril 25 MG Oral Tablet [Captopril Gry] Box of 50	OMOP2265036	RxNorm Extension	Drug
Antihypertensive agent	41067075	Captopril 25 MG Oral Tablet [Captopril Gry]	OMOP2265037	RxNorm Extension	Drug
Antihypertensive agent	41067076	Captopril 25 MG Oral Tablet [Captopril Al] Box of 100	OMOP2265038	RxNorm Extension	Drug
Antihypertensive agent	41067077	Captopril 25 MG Oral Tablet [Capto Sanorania] Box of 100	OMOP2265039	RxNorm Extension	Drug
Antihypertensive agent	41067078	Captopril 25 MG Oral Tablet [Capto Dura M] Box of 98	OMOP2265040	RxNorm Extension	Drug
Antihypertensive agent	41067079	Captopril 25 MG Oral Tablet [Capto-Ct] Box of 50	OMOP2265041	RxNorm Extension	Drug
Antihypertensive agent	41067097	Canrenoic Acid 10 MG/ML / Furosemide 1.12 MG/ML / Phosphoric acid 0.5 MG/ML Injectable Solution [Aldactone] Box of 100	OMOP2265059	RxNorm Extension	Drug
Antihypertensive agent	41067104	candesartan 16 MG / Hydrochlorothiazide 12.5 MG Oral Tablet [Ratacand]	OMOP2265066	RxNorm Extension	Drug
Antihypertensive agent	41067105	candesartan 16 MG / Hydrochlorothiazide 12.5 MG Oral Tablet [Cande Q] Box of 56	OMOP2265067	RxNorm Extension	Drug
Antihypertensive agent	41067109	candesartan 8 MG / Hydrochlorothiazide 12.5 MG Oral Tablet [Candesartancilexetil Hct Mylan] Box of 98	OMOP2265071	RxNorm Extension	Drug
Antihypertensive agent	41067110	candesartan 8 MG / Hydrochlorothiazide 12.5 MG Oral Tablet [Candesartancilexetil Hct Mylan]	OMOP2265072	RxNorm Extension	Drug
Antihypertensive agent	41067111	candesartan 8 MG / Hydrochlorothiazide 12.5 MG Oral Tablet [Candesartan Plus 1a Pharma] Box of 56	OMOP2265073	RxNorm Extension	Drug
Antihypertensive agent	41067112	candesartan 8 MG / Hydrochlorothiazide 12.5 MG Oral Tablet [Candesartan Hct Stada]	OMOP2265074	RxNorm Extension	Drug
Antihypertensive agent	41067113	candesartan 8 MG / Hydrochlorothiazide 12.5 MG Oral Tablet [Candesartan Hct Heumann] Box of 56	OMOP2265075	RxNorm Extension	Drug
Antihypertensive agent	41067114	candesartan 8 MG / Hydrochlorothiazide 12.5 MG Oral Tablet [Candesartan Abz] Box of 28	OMOP2265076	RxNorm Extension	Drug
Antihypertensive agent	41067115	candesartan 8 MG / Hydrochlorothiazide 12.5 MG Oral Tablet [Cande Q] Box of 28	OMOP2265077	RxNorm Extension	Drug
Antihypertensive agent	41067116	candesartan 8 MG / Hydrochlorothiazide 12.5 MG Oral Tablet [Blopress] Box of 56	OMOP2265078	RxNorm Extension	Drug
Antihypertensive agent	41067117	candesartan 32 MG / Hydrochlorothiazide 12.5 MG Oral Tablet [CANDESARTAN ACTAVIS] Box of 28	OMOP2265079	RxNorm Extension	Drug
Antihypertensive agent	41067118	candesartan 32 MG / Hydrochlorothiazide 12.5 MG Oral Tablet [Candesartan Abz] Box of 98	OMOP2265080	RxNorm Extension	Drug
Antihypertensive agent	41067119	candesartan 32 MG / Hydrochlorothiazide 12.5 MG Oral Tablet [Candesarplus Al] Box of 56	OMOP2265081	RxNorm Extension	Drug
Antihypertensive agent	41067123	candesartan 32 MG / Hydrochlorothiazide 12.5 MG Oral Tablet [Atacand Plus] Box of 98	OMOP2265085	RxNorm Extension	Drug
Antihypertensive agent	41067124	candesartan 32 MG / Hydrochlorothiazide 25 MG Oral Tablet [Ratacand] Box of 98	OMOP2265086	RxNorm Extension	Drug
Antihypertensive agent	41067125	candesartan 32 MG / Hydrochlorothiazide 25 MG Oral Tablet [Ratacand] Box of 56	OMOP2265087	RxNorm Extension	Drug
Antihypertensive agent	41067128	candesartan 32 MG / Hydrochlorothiazide 25 MG Oral Tablet [Blopress] Box of 98	OMOP2265090	RxNorm Extension	Drug
Antihypertensive agent	41067129	candesartan 32 MG / Hydrochlorothiazide 25 MG Oral Tablet [Blopresid] Box of 98	OMOP2265091	RxNorm Extension	Drug
Antihypertensive agent	41067131	candesartan 32 MG Oral Tablet [Candesartancilexetil Mylan] Box of 56	OMOP2265093	RxNorm Extension	Drug
Antihypertensive agent	41067132	candesartan 32 MG Oral Tablet [Candesartan Heumann] Box of 56	OMOP2265094	RxNorm Extension	Drug
Antihypertensive agent	41067133	candesartan 32 MG Oral Tablet [Candesartan Biomo] Box of 56	OMOP2265095	RxNorm Extension	Drug
Antihypertensive agent	41067134	candesartan 32 MG Oral Tablet [Candesartan Basics] Box of 56	OMOP2265096	RxNorm Extension	Drug
Antihypertensive agent	41067135	candesartan 16 MG Oral Tablet [Candesartan Ratiopharm] Box of 98	OMOP2265097	RxNorm Extension	Drug
Antihypertensive agent	41067136	candesartan 16 MG Oral Tablet [Candesartan Hexal] Box of 100	OMOP2265098	RxNorm Extension	Drug
Antihypertensive agent	41067137	candesartan 16 MG Oral Tablet [Candecor] Box of 28	OMOP2265099	RxNorm Extension	Drug
Antihypertensive agent	41067138	candesartan 16 MG Oral Tablet [Blopress] Box of 28	OMOP2265100	RxNorm Extension	Drug
Antihypertensive agent	41067140	candesartan 4 MG Oral Tablet [Candesartancilexetil Hennig] Box of 56	OMOP2265102	RxNorm Extension	Drug
Antihypertensive agent	41067141	candesartan 4 MG Oral Tablet [CANDESARTAN ZENTIVA] Box of 28	OMOP2265103	RxNorm Extension	Drug
Antihypertensive agent	41067142	candesartan 4 MG Oral Tablet [Candesartan Ratiopharm] Box of 100	OMOP2265104	RxNorm Extension	Drug
Antihypertensive agent	41067143	candesartan 4 MG Oral Tablet [Candesartan Ratiopharm] Box of 56	OMOP2265105	RxNorm Extension	Drug
Antihypertensive agent	41067144	candesartan 4 MG Oral Tablet [Candesartan Hexal] Box of 100	OMOP2265106	RxNorm Extension	Drug
Antihypertensive agent	41067145	candesartan 4 MG Oral Tablet [Cande Q]	OMOP2265107	RxNorm Extension	Drug
Antihypertensive agent	41067146	candesartan 8 MG Oral Tablet [Ratacand]	OMOP2265108	RxNorm Extension	Drug
Antihypertensive agent	41067147	candesartan 8 MG Oral Tablet [Candesartan Puren] Box of 28	OMOP2265109	RxNorm Extension	Drug
Antihypertensive agent	41067148	candesartan 8 MG Oral Tablet [Candesartan Hormosan] Box of 98	OMOP2265110	RxNorm Extension	Drug
Antihypertensive agent	41067149	candesartan 8 MG Oral Tablet [Candesartan Hexal] Box of 28	OMOP2265111	RxNorm Extension	Drug
Antihypertensive agent	41067150	candesartan 8 MG Oral Tablet [Candesartan Biomo] Box of 98	OMOP2265112	RxNorm Extension	Drug
Antihypertensive agent	41067151	candesartan 8 MG Oral Tablet [Candesartan 1a Pharma] Box of 28	OMOP2265113	RxNorm Extension	Drug
Antihypertensive agent	41067152	candesartan 8 MG Oral Tablet [Blopress] Box of 56	OMOP2265114	RxNorm Extension	Drug
Antihypertensive agent	41067348	buthiazide 10 MG / Spironolactone 100 MG Oral Capsule [Aldactone] Box of 3000	OMOP2265310	RxNorm Extension	Drug
Antihypertensive agent	41067349	buthiazide 5 MG / Spironolactone 50 MG Oral Tablet [Aldactone] Box of 100	OMOP2265311	RxNorm Extension	Drug
Antihypertensive agent	41067350	buthiazide 5 MG / Spironolactone 50 MG Oral Tablet [Aldactone] Box of 20	OMOP2265312	RxNorm Extension	Drug
Antihypertensive agent	41067351	buthiazide 2.5 MG / Metipranolol 20 MG Oral Tablet [Torrat] Box of 500	OMOP2265313	RxNorm Extension	Drug
Antihypertensive agent	41067352	buthiazide 2.5 MG / Dihydralazine 29 MG / Metipranolol 20 MG Oral Tablet [Tri Torrat] Box of 100	OMOP2265314	RxNorm Extension	Drug
Antihypertensive agent	41067353	buthiazide 2.5 MG / Dihydralazine 29 MG / Metipranolol 20 MG Oral Tablet [Tri Torrat] Box of 30	OMOP2265315	RxNorm Extension	Drug
Antihypertensive agent	41067420	Bumetanide 0.25 MG/ML Injectable Solution [Fordiuran] Box of 5	OMOP2265382	RxNorm Extension	Drug
Antihypertensive agent	41067526	Bisoprolol 5 MG / Hydrochlorothiazide 12.5 MG Oral Tablet [BISOPROLOL TEVA] Box of 50	OMOP2265488	RxNorm Extension	Drug
Antihypertensive agent	41067527	Bisoprolol 5 MG / Hydrochlorothiazide 12.5 MG Oral Tablet [BISOPROLOL RATIOPHARM] Box of 100	OMOP2265489	RxNorm Extension	Drug
Antihypertensive agent	41067528	Bisoprolol 5 MG / Hydrochlorothiazide 12.5 MG Oral Tablet [Bisoprolol Eu]	OMOP2265490	RxNorm Extension	Drug
Antihypertensive agent	41067529	Bisoprolol 5 MG / Hydrochlorothiazide 12.5 MG Oral Tablet [Bisomerck]	OMOP2265491	RxNorm Extension	Drug
Antihypertensive agent	41067530	Bisoprolol 10 MG / Hydrochlorothiazide 25 MG Oral Tablet [Bisoprolol Plus Harma]	OMOP2265492	RxNorm Extension	Drug
Antihypertensive agent	41067531	Bisoprolol 10 MG / Hydrochlorothiazide 25 MG Oral Tablet [Bisoprolol Heumann] Box of 100	OMOP2265493	RxNorm Extension	Drug
Antihypertensive agent	41067532	Bisoprolol 10 MG / Hydrochlorothiazide 25 MG Oral Tablet [Bisolich] Box of 50	OMOP2265494	RxNorm Extension	Drug
Antihypertensive agent	41067533	Bisoprolol 10 MG / Hydrochlorothiazide 25 MG Oral Tablet [Bisolich] Box of 30	OMOP2265495	RxNorm Extension	Drug
Antihypertensive agent	41067535	Bisoprolol 10 MG / Hydrochlorothiazide 25 MG Oral Tablet [Bisoprolol Eu] Box of 50	OMOP2265497	RxNorm Extension	Drug
Antihypertensive agent	41067536	Bisoprolol 7.5 MG Oral Tablet [Concor] Box of 300	OMOP2265498	RxNorm Extension	Drug
Antihypertensive agent	41067537	Bisoprolol 10 MG Oral Tablet [Bisoprolol 1a Pharma] Box of 100	OMOP2265499	RxNorm Extension	Drug
Antihypertensive agent	41067538	Bisoprolol 10 MG Delayed Release Oral Tablet [Bisoprolol 1a Pharma] Box of 30	OMOP2265500	RxNorm Extension	Drug
Antihypertensive agent	41067539	Bisoprolol 10 MG Oral Tablet [Biso Puren] Box of 500	OMOP2265501	RxNorm Extension	Drug
Antihypertensive agent	41067540	Bisoprolol 10 MG Oral Tablet [Biso Puren] Box of 50	OMOP2265502	RxNorm Extension	Drug
Antihypertensive agent	41067541	Bisoprolol 10 MG Oral Tablet [Biso 1a Pharma] Box of 100	OMOP2265503	RxNorm Extension	Drug
Antihypertensive agent	41067542	Bisoprolol 10 MG Oral Tablet [Fondril]	OMOP2265504	RxNorm Extension	Drug
Antihypertensive agent	41067543	Bisoprolol 10 MG Oral Tablet [Concor] Box of 112	OMOP2265505	RxNorm Extension	Drug
Antihypertensive agent	41067544	Bisoprolol 10 MG Oral Tablet [Concor] Box of 30	OMOP2265506	RxNorm Extension	Drug
Antihypertensive agent	41067545	Bisoprolol 10 MG Oral Tablet [Bisoprolol Ksk] Box of 30	OMOP2265507	RxNorm Extension	Drug
Antihypertensive agent	41067546	Bisoprolol 10 MG Oral Tablet [Bisoprolol Al] Box of 30	OMOP2265508	RxNorm Extension	Drug
Antihypertensive agent	41067547	Bisoprolol 10 MG Oral Tablet [Bisobloc] Box of 100	OMOP2265509	RxNorm Extension	Drug
Antihypertensive agent	41067548	Bisoprolol 10 MG Oral Tablet [Bisobloc] Box of 30	OMOP2265510	RxNorm Extension	Drug
Antihypertensive agent	41067549	Bisoprolol 10 MG Oral Tablet [Biso Puren] Box of 100	OMOP2265511	RxNorm Extension	Drug
Antihypertensive agent	41067550	Bisoprolol 10 MG Oral Tablet [Bisoprolol Vitabalans] Box of 30	OMOP2265512	RxNorm Extension	Drug
Antihypertensive agent	41067552	Bisoprolol 10 MG Oral Tablet [Bisoprolol Ct]	OMOP2265514	RxNorm Extension	Drug
Antihypertensive agent	41067553	Bisoprolol 10 MG Oral Tablet [BISOPROLOL ACTAVIS] Box of 50	OMOP2265515	RxNorm Extension	Drug
Antihypertensive agent	41067554	Bisoprolol 10 MG Oral Tablet [Biso Hennig] Box of 30	OMOP2265516	RxNorm Extension	Drug
Antihypertensive agent	41067555	Bisoprolol 2.5 MG Oral Tablet [Concor] Box of 100	OMOP2265517	RxNorm Extension	Drug
Antihypertensive agent	41067557	Bisoprolol 2.5 MG Oral Tablet [Bisoprolol Ct] Box of 100	OMOP2265519	RxNorm Extension	Drug
Antihypertensive agent	41067558	Bisoprolol 1.25 MG Oral Tablet [Concor]	OMOP2265520	RxNorm Extension	Drug
Antihypertensive agent	41067560	Bisoprolol 3.75 MG Oral Tablet [Bisoprolol Aurobindo] Box of 100	OMOP2265522	RxNorm Extension	Drug
Antihypertensive agent	41067561	Bisoprolol 5 MG Delayed Release Oral Tablet [Corocalm]	OMOP2265523	RxNorm Extension	Drug
Antihypertensive agent	41067562	Bisoprolol 5 MG Oral Tablet [Bonfotin] Box of 100	OMOP2265524	RxNorm Extension	Drug
Antihypertensive agent	41067563	Bisoprolol 5 MG Oral Tablet [BISOPROLOL TEVA] Box of 50	OMOP2265525	RxNorm Extension	Drug
Antihypertensive agent	41067564	Bisoprolol 5 MG Delayed Release Oral Tablet [BISOPROLOL RATIOPHARM] Box of 100	OMOP2265526	RxNorm Extension	Drug
Antihypertensive agent	41067565	Bisoprolol 5 MG Delayed Release Oral Tablet [BISOPROLOL RATIOPHARM] Box of 30	OMOP2265527	RxNorm Extension	Drug
Antihypertensive agent	41067566	Bisoprolol 5 MG Delayed Release Oral Tablet [Bisoprolol Dura] Box of 100	OMOP2265528	RxNorm Extension	Drug
Antihypertensive agent	41067567	Bisoprolol 5 MG Delayed Release Oral Tablet [Bisoprolol Corax]	OMOP2265529	RxNorm Extension	Drug
Antihypertensive agent	41067568	Bisoprolol 5 MG Delayed Release Oral Tablet [Bisoprolol Awd] Box of 50	OMOP2265530	RxNorm Extension	Drug
Antihypertensive agent	41067569	Bisoprolol 5 MG Oral Tablet [Bisoprolol Aurobindo] Box of 100	OMOP2265531	RxNorm Extension	Drug
Antihypertensive agent	41067570	Bisoprolol 5 MG Oral Tablet [Bisobloc] Box of 100	OMOP2265532	RxNorm Extension	Drug
Antihypertensive agent	41067571	Bisoprolol 5 MG Oral Tablet [Biso Puren] Box of 500	OMOP2265533	RxNorm Extension	Drug
Antihypertensive agent	41067572	Bisoprolol 5 MG Oral Tablet [Bisoprolol Heumann] Box of 50	OMOP2265534	RxNorm Extension	Drug
Antihypertensive agent	41067573	Bisoprolol 5 MG Oral Tablet [Bisoprolol Ct] Box of 100	OMOP2265535	RxNorm Extension	Drug
Antihypertensive agent	41067574	Bisoprolol 5 MG Oral Tablet [Bisoprolol Basics] Box of 50	OMOP2265536	RxNorm Extension	Drug
Antihypertensive agent	41067575	Bisoprolol 5 MG Oral Tablet [BISOPROLOL ACTAVIS] Box of 100	OMOP2265537	RxNorm Extension	Drug
Antihypertensive agent	41067576	Bisoprolol 5 MG Oral Tablet [BISOPROLOL ACTAVIS] Box of 50	OMOP2265538	RxNorm Extension	Drug
Antihypertensive agent	41067577	Bisoprolol 5 MG Oral Tablet [Bisoaps]	OMOP2265539	RxNorm Extension	Drug
Antihypertensive agent	41067700	Betaxolol 10 MG Oral Tablet [Kerlone] Box of 500	OMOP2265662	RxNorm Extension	Drug
Antihypertensive agent	41067758	Berberis vulgaris whole extract 0.04 MG/ML / Citrullus colocynthis fruit extract 0.03 MG/ML / VERATRUM ALBUM Preparation 0.003 MG/ML Oral Solution [Berberis Homaccord]	OMOP2265720	RxNorm Extension	Drug
Antihypertensive agent	41067795	Benzclortiazide 5 MG / rescinnamine 0.3 MG Oral Tablet [Rivapress] Box of 100	OMOP2265757	RxNorm Extension	Drug
Antihypertensive agent	41067818	Bendroflumethiazide 2 MG / Potassium 200 MG / Reserpine 0.1 MG Oral Tablet [Repicin]	OMOP2265780	RxNorm Extension	Drug
Antihypertensive agent	41067819	Bendroflumethiazide 5 MG / Nadolol 60 MG Oral Tablet [Sotaziden] Box of 30	OMOP2265781	RxNorm Extension	Drug
Antihypertensive agent	41067820	Bendroflumethiazide 2.5 MG / Hydralazine 25 MG / Propranolol 60 MG Oral Capsule [Pertenso] Box of 60	OMOP2265782	RxNorm Extension	Drug
Antihypertensive agent	41067821	Bendroflumethiazide 2.5 MG / Hydralazine 25 MG / Propranolol 60 MG Oral Capsule [Docidrazin] Box of 560	OMOP2265783	RxNorm Extension	Drug
Antihypertensive agent	41067829	benazepril 10 MG / Hydrochlorothiazide 12.5 MG Delayed Release Oral Tablet [CIBADREX] Box of 280	OMOP2265791	RxNorm Extension	Drug
Antihypertensive agent	41067830	benazepril 10 MG / Hydrochlorothiazide 12.5 MG Delayed Release Oral Tablet [CIBADREX] Box of 28	OMOP2265792	RxNorm Extension	Drug
Antihypertensive agent	41067831	benazepril 10 MG / Hydrochlorothiazide 12.5 MG Delayed Release Oral Tablet [Benazeplus Al] Box of 98	OMOP2265793	RxNorm Extension	Drug
Antihypertensive agent	41067832	benazepril 10 MG Delayed Release Oral Tablet [Benazepril Al]	OMOP2265794	RxNorm Extension	Drug
Antihypertensive agent	41067833	benazepril 5 MG Delayed Release Oral Tablet [Benazepril Hexal] Box of 98	OMOP2265795	RxNorm Extension	Drug
Antihypertensive agent	41067834	benazepril 5 MG Oral Tablet [Benazepril Beta]	OMOP2265796	RxNorm Extension	Drug
Antihypertensive agent	41067835	benazepril 20 MG Oral Tablet [Benazepril Al] Box of 28	OMOP2265797	RxNorm Extension	Drug
Antihypertensive agent	41067838	dehydrosanol 25 MG / Triamterene 50 MG Delayed Release Oral Tablet [Diucomb] Box of 30	OMOP2265800	RxNorm Extension	Drug
Antihypertensive agent	41067839	dehydrosanol 10 MG / Triamterene 20 MG Oral Tablet [Dehydro Sanol] Box of 400	OMOP2265801	RxNorm Extension	Drug
Antihypertensive agent	41067840	dehydrosanol 10 MG / Triamterene 20 MG Delayed Release Oral Tablet [Dehydro Sanol] Box of 50	OMOP2265802	RxNorm Extension	Drug
Antihypertensive agent	41067841	dehydrosanol 10 MG / Triamterene 20 MG Delayed Release Oral Tablet [Dehydro Sanol] Box of 30	OMOP2265803	RxNorm Extension	Drug
Antihypertensive agent	41067842	Bupranolol 100 MG / dehydrosanol 10 MG / Triamterene 20 MG Oral Tablet [Cardiotensin]	OMOP2265804	RxNorm Extension	Drug
Antihypertensive agent	41067983	Atropine 0.195 MG / benzenesulfonic acid 11 MG / Bromisoval 82 MG / Caffeine 27 MG / Ephedrine 16 MG / ethaverine 14 MG / Khellin 2.8 MG / Theobromine 28 MG / Theophylline 17 MG Oral Solution [Puraeton E]	OMOP2265945	RxNorm Extension	Drug
Antihypertensive agent	41068042	Atenolol 100 MG / Chlorthalidone 25 MG Oral Tablet [Atenolol Eu] Box of 30	OMOP2266004	RxNorm Extension	Drug
Antihypertensive agent	41068043	Atenolol 100 MG / Chlorthalidone 25 MG Oral Tablet [Blocotenol] Box of 30	OMOP2266005	RxNorm Extension	Drug
Antihypertensive agent	41068044	Atenolol 100 MG / Chlorthalidone 25 MG Oral Tablet [Atenolol Al]	OMOP2266006	RxNorm Extension	Drug
Antihypertensive agent	41068045	Atenolol 100 MG / Chlorthalidone 25 MG Oral Tablet [Ate Lichtenstein] Box of 100	OMOP2266007	RxNorm Extension	Drug
Antihypertensive agent	41068046	Atenolol 100 MG / Chlorthalidone 50 MG Oral Tablet [Atenogamma]	OMOP2266008	RxNorm Extension	Drug
Antihypertensive agent	41068047	Atenolol 50 MG / Chlorthalidone 12.5 MG Delayed Release Oral Tablet [Teneretic] Box of 500	OMOP2266009	RxNorm Extension	Drug
Antihypertensive agent	41068048	Atenolol 50 MG / Chlorthalidone 12.5 MG Delayed Release Oral Tablet [Teneretic] Box of 98	OMOP2266010	RxNorm Extension	Drug
Antihypertensive agent	41068049	Atenolol 50 MG / Chlorthalidone 12.5 MG Oral Tablet [Teneretic] Box of 50	OMOP2266011	RxNorm Extension	Drug
Antihypertensive agent	41068050	Atenolol 50 MG / Chlorthalidone 12.5 MG Delayed Release Oral Tablet [Sigabloc] Box of 100	OMOP2266012	RxNorm Extension	Drug
Antihypertensive agent	41068051	Atenolol 50 MG / Chlorthalidone 12.5 MG Delayed Release Oral Tablet [Evitocor]	OMOP2266013	RxNorm Extension	Drug
Antihypertensive agent	41068052	Atenolol 50 MG / Chlorthalidone 12.5 MG Delayed Release Oral Tablet [Atenomerck]	OMOP2266014	RxNorm Extension	Drug
Antihypertensive agent	41068053	Atenolol 50 MG / Chlorthalidone 12.5 MG Delayed Release Oral Tablet [Atenolol Eu]	OMOP2266015	RxNorm Extension	Drug
Antihypertensive agent	41068054	Atenolol 50 MG / Chlorthalidone 12.5 MG Delayed Release Oral Tablet [Atenolol At] Box of 30	OMOP2266016	RxNorm Extension	Drug
Antihypertensive agent	41068055	Atenolol 50 MG / Chlorthalidone 12.5 MG Delayed Release Oral Tablet [Atenolol 3p] Box of 30	OMOP2266017	RxNorm Extension	Drug
Antihypertensive agent	41068056	Atenolol 50 MG / Chlorthalidone 12.5 MG Oral Tablet [Ateno] Box of 50	OMOP2266018	RxNorm Extension	Drug
Antihypertensive agent	41068057	Atenolol 50 MG / Chlorthalidone 12.5 MG Oral Tablet [Atenolol At] Box of 100	OMOP2266019	RxNorm Extension	Drug
Antihypertensive agent	41068058	Atenolol 25 MG Oral Tablet [Falitonsin] Box of 30	OMOP2266020	RxNorm Extension	Drug
Antihypertensive agent	41068059	Atenolol 25 MG Oral Tablet [Dignobeta]	OMOP2266021	RxNorm Extension	Drug
Antihypertensive agent	41068060	Atenolol 25 MG Oral Tablet [Atenolol Riker] Box of 20	OMOP2266022	RxNorm Extension	Drug
Antihypertensive agent	41068061	Atenolol 25 MG Oral Tablet [Falitonsin]	OMOP2266023	RxNorm Extension	Drug
Antihypertensive agent	41068062	Atenolol 25 MG Oral Tablet [Atenolol Wolff] Box of 50	OMOP2266024	RxNorm Extension	Drug
Antihypertensive agent	41068063	Atenolol 25 MG Oral Tablet [Atenolol Ct]	OMOP2266025	RxNorm Extension	Drug
Antihypertensive agent	41068064	Atenolol 25 MG Oral Tablet [Atenolol Abz] Box of 50	OMOP2266026	RxNorm Extension	Drug
Antihypertensive agent	41068065	Atenolol 25 MG Oral Tablet [Ateno]	OMOP2266027	RxNorm Extension	Drug
Antihypertensive agent	41068066	Atenolol 25 MG Oral Tablet [Cuxanorm] Box of 50	OMOP2266028	RxNorm Extension	Drug
Antihypertensive agent	41068067	Atenolol 100 MG Delayed Release Oral Tablet [Unibloc] Box of 20	OMOP2266029	RxNorm Extension	Drug
Antihypertensive agent	41068068	Atenolol 100 MG Oral Tablet [Tonoprotect] Box of 50	OMOP2266030	RxNorm Extension	Drug
Antihypertensive agent	41068069	Atenolol 100 MG Delayed Release Oral Tablet [Tonoprotect] Box of 50	OMOP2266031	RxNorm Extension	Drug
Antihypertensive agent	41068070	Atenolol 100 MG Oral Tablet [Tenormin] Box of 400	OMOP2266032	RxNorm Extension	Drug
Antihypertensive agent	41068071	Atenolol 100 MG Oral Tablet [Tenormin] Box of 56	OMOP2266033	RxNorm Extension	Drug
Antihypertensive agent	41068072	Atenolol 100 MG Oral Tablet [Taraskon] Box of 50	OMOP2266034	RxNorm Extension	Drug
Antihypertensive agent	41068073	Atenolol 100 MG Oral Tablet [Taraskon] Box of 30	OMOP2266035	RxNorm Extension	Drug
Antihypertensive agent	41068074	Atenolol 100 MG Oral Tablet [Juvental] Box of 20	OMOP2266036	RxNorm Extension	Drug
Antihypertensive agent	41068075	Atenolol 100 MG Delayed Release Oral Tablet [Falitonsin] Box of 2500	OMOP2266037	RxNorm Extension	Drug
Antihypertensive agent	41068076	Atenolol 100 MG Delayed Release Oral Tablet [Duratenol]	OMOP2266038	RxNorm Extension	Drug
Antihypertensive agent	41068077	Atenolol 100 MG Oral Tablet [Atereal] Box of 100	OMOP2266039	RxNorm Extension	Drug
Antihypertensive agent	41068078	Atenolol 100 MG Oral Tablet [Atenolol Trom] Box of 500	OMOP2266040	RxNorm Extension	Drug
Antihypertensive agent	41068079	Atenolol 100 MG Oral Tablet [Atenolol Trom] Box of 50	OMOP2266041	RxNorm Extension	Drug
Antihypertensive agent	41068080	Atenolol 100 MG Delayed Release Oral Tablet [Atenolol Ratiopharm] Box of 30	OMOP2266042	RxNorm Extension	Drug
Antihypertensive agent	41068081	Atenolol 100 MG Delayed Release Oral Tablet [Atenolol Heumann]	OMOP2266043	RxNorm Extension	Drug
Antihypertensive agent	41068082	Atenolol 100 MG Oral Tablet [Atenolol Axcount] Box of 30	OMOP2266044	RxNorm Extension	Drug
Antihypertensive agent	41068083	Atenolol 100 MG Delayed Release Oral Tablet [Atenogamma] Box of 30	OMOP2266045	RxNorm Extension	Drug
Antihypertensive agent	41068084	Atenolol 100 MG Oral Tablet [Atendol] Box of 20	OMOP2266046	RxNorm Extension	Drug
Antihypertensive agent	41068085	Atenolol 100 MG Delayed Release Oral Tablet [Atebeta]	OMOP2266047	RxNorm Extension	Drug
Antihypertensive agent	41068086	Atenolol 100 MG Oral Tablet [Atenogamma] Box of 100	OMOP2266048	RxNorm Extension	Drug
Antihypertensive agent	41068087	Atenolol 50 MG Delayed Release Oral Tablet [Tenormin] Box of 1000	OMOP2266049	RxNorm Extension	Drug
Antihypertensive agent	41068088	Atenolol 50 MG Oral Tablet [Tenormin] Box of 980	OMOP2266050	RxNorm Extension	Drug
Antihypertensive agent	41068089	Atenolol 50 MG Delayed Release Oral Tablet [Tenormin] Box of 504	OMOP2266051	RxNorm Extension	Drug
Antihypertensive agent	41068090	Atenolol 50 MG Delayed Release Oral Tablet [Teno Basf] Box of 100	OMOP2266052	RxNorm Extension	Drug
Antihypertensive agent	41068091	Atenolol 50 MG Oral Tablet [Falitonsin] Box of 25000	OMOP2266053	RxNorm Extension	Drug
Antihypertensive agent	41068092	Atenolol 50 MG Oral Tablet [Dignobeta] Box of 100	OMOP2266054	RxNorm Extension	Drug
Antihypertensive agent	41068093	Atenolol 50 MG Delayed Release Oral Tablet [Dignobeta] Box of 100	OMOP2266055	RxNorm Extension	Drug
Antihypertensive agent	41068094	Atenolol 50 MG Delayed Release Oral Tablet [Atenolol Trom] Box of 500	OMOP2266056	RxNorm Extension	Drug
Antihypertensive agent	41068095	Atenolol 50 MG Delayed Release Oral Tablet [Atenolol Trom] Box of 100	OMOP2266057	RxNorm Extension	Drug
Antihypertensive agent	41068096	Atenolol 50 MG Oral Tablet [Atenolol Trom] Box of 30	OMOP2266058	RxNorm Extension	Drug
Antihypertensive agent	41068097	Atenolol 50 MG Oral Tablet [Atenolol Stada] Box of 100	OMOP2266059	RxNorm Extension	Drug
Antihypertensive agent	41068098	Atenolol 50 MG Delayed Release Oral Tablet [Atenolol Stada] Box of 100	OMOP2266060	RxNorm Extension	Drug
Antihypertensive agent	41068099	Atenolol 50 MG Oral Tablet [Atenolol Stada] Box of 20	OMOP2266061	RxNorm Extension	Drug
Antihypertensive agent	41068100	Atenolol 50 MG Oral Tablet [Atenolol Ct]	OMOP2266062	RxNorm Extension	Drug
Antihypertensive agent	41068102	Atenolol 50 MG Oral Tablet [Blocotenol] Box of 100	OMOP2266064	RxNorm Extension	Drug
Antihypertensive agent	41068103	Atenolol 50 MG Oral Tablet [Blocotenol] Box of 30	OMOP2266065	RxNorm Extension	Drug
Antihypertensive agent	41068104	Atenolol 50 MG Oral Tablet [Atenolol Pb] Box of 30	OMOP2266066	RxNorm Extension	Drug
Antihypertensive agent	41068153	Asarum europaeum extract 67 MG/ML / Atropa belladonna fruiting top extract 67 MG/ML / Capsella bursa-pastoris extract 67 MG/ML / Copper Gluconate 67 MG/ML / Datura stramonium extract 67 MG/ML / ... Oral Solution [Regenaplex]	OMOP2266115	RxNorm Extension	Drug
Antihypertensive agent	41068172	Arnica extract 0.001 MG/ML / Gold 0.000000001 MG/ML / Rauwolfia preparation 0.001 MG/ML / Sulfur 0.000000001 MG/ML / Viscum album preparation 0.01 MG/ML Injectable Solution [Rauwolsan] Box of 300	OMOP2266134	RxNorm Extension	Drug
Antihypertensive agent	41068173	Arnica extract 5 MG/ML / Camphor 0.5 MG/ML / CRATAEGUS LAEVIGATA FRUIT 15 MG/ML / Drimia maritima bulb extract 0.005 MG/ML / Selenicereus grandiflorus stem extract 2.5 MG/ML / ... Oral Solution [Corvipas]	OMOP2266135	RxNorm Extension	Drug
Antihypertensive agent	41068420	Amlodipine 13.9 MG / Ramipril 10 MG Oral Capsule [Ramipril Hexal] Box of 50	OMOP2266382	RxNorm Extension	Drug
Antihypertensive agent	41068421	Amlodipine 3.48 MG / Ramipril 2.5 MG Oral Capsule [Tonotec] Box of 30	OMOP2266383	RxNorm Extension	Drug
Antihypertensive agent	41068422	Amlodipine 6.94 MG / olmesartan 40 MG Oral Tablet [Vocado] Box of 28	OMOP2266384	RxNorm Extension	Drug
Antihypertensive agent	41068423	Amlodipine 6.94 MG / olmesartan 20 MG Oral Tablet [Vocado] Box of 56	OMOP2266385	RxNorm Extension	Drug
Antihypertensive agent	41068424	Amlodipine 6.94 MG / Hydrochlorothiazide 12.5 MG / valsartan 160 MG Oral Tablet [Exforge HCT]	OMOP2266386	RxNorm Extension	Drug
Antihypertensive agent	41068426	Amlodipine 13.9 MG / Hydrochlorothiazide 12.5 MG / olmesartan 40 MG Oral Tablet [Vocado] Box of 28	OMOP2266388	RxNorm Extension	Drug
Antihypertensive agent	41068427	Amlodipine 6.94 MG / Bisoprolol 5 MG Oral Tablet [Bisodipin]	OMOP2266389	RxNorm Extension	Drug
Antihypertensive agent	41068428	Amlodipine 13.9 MG / Bisoprolol 5 MG Oral Tablet [Bisodipin] Box of 56	OMOP2266390	RxNorm Extension	Drug
Antihypertensive agent	41068429	Amlodipine 10 MG Oral Tablet [Sigamlo]	OMOP2266391	RxNorm Extension	Drug
Antihypertensive agent	41068430	Amlodipine 10 MG Oral Tablet [Norvas] Box of 100	OMOP2266392	RxNorm Extension	Drug
Antihypertensive agent	41068431	Amlodipine 10 MG Oral Tablet [Amlolich]	OMOP2266393	RxNorm Extension	Drug
Antihypertensive agent	41068433	Amlodipine 10 MG Oral Tablet [Amlodipin Accedo] Box of 100	OMOP2266395	RxNorm Extension	Drug
Antihypertensive agent	41068434	Amlodipine 10 MG Oral Tablet [Amlodipin Abz]	OMOP2266396	RxNorm Extension	Drug
Antihypertensive agent	41068435	Amlodipine 10 MG Oral Tablet [Amlobesilat Sandoz]	OMOP2266397	RxNorm Extension	Drug
Antihypertensive agent	41068436	Amlodipine 10 MG Oral Tablet [Amlo Q] Box of 100	OMOP2266398	RxNorm Extension	Drug
Antihypertensive agent	41068437	Amlodipine 12.8 MG Oral Tablet [Amlodipin 1a Pharma] Box of 100	OMOP2266399	RxNorm Extension	Drug
Antihypertensive agent	41068438	Amlodipine 12.8 MG Oral Tablet [Amlodipin 1a Pharma] Box of 50	OMOP2266400	RxNorm Extension	Drug
Antihypertensive agent	41068439	Amlodipine 5 MG Oral Tablet [Norvasc] Box of 60	OMOP2266401	RxNorm Extension	Drug
Antihypertensive agent	41068440	Amlodipine 5 MG Oral Tablet [Amlolich] Box of 100	OMOP2266402	RxNorm Extension	Drug
Antihypertensive agent	41068441	Amlodipine 5 MG Oral Tablet [Amlolich] Box of 50	OMOP2266403	RxNorm Extension	Drug
Antihypertensive agent	41068442	Amlodipine 5 MG Oral Tablet [Amlodoc] Box of 100	OMOP2266404	RxNorm Extension	Drug
Antihypertensive agent	41068443	Amlodipine 5 MG Oral Tablet [Amlodoc]	OMOP2266405	RxNorm Extension	Drug
Antihypertensive agent	41068444	Amlodipine 5 MG Oral Tablet [Amlodipin Stada] Box of 50	OMOP2266406	RxNorm Extension	Drug
Antihypertensive agent	41068445	Amlodipine 5 MG Oral Tablet [Amlodipin Kwizda] Box of 100	OMOP2266407	RxNorm Extension	Drug
Antihypertensive agent	41068446	Amlodipine 5 MG Oral Tablet [Amlodipin Ivax] Box of 20	OMOP2266408	RxNorm Extension	Drug
Antihypertensive agent	41068448	Amlodipine 5 MG Oral Tablet [Amlodipin Heumann] Box of 50	OMOP2266410	RxNorm Extension	Drug
Antihypertensive agent	41068449	Amlodipine 5 MG Oral Tablet [Amlodipin-Corax]	OMOP2266411	RxNorm Extension	Drug
Antihypertensive agent	41068450	Amlodipine 5 MG Oral Tablet [Amlodipin Awd] Box of 20	OMOP2266412	RxNorm Extension	Drug
Antihypertensive agent	41068451	Amlodipine 5 MG Oral Tablet [Amlodipin Aurobindo] Box of 100	OMOP2266413	RxNorm Extension	Drug
Antihypertensive agent	41068452	Amlodipine 5 MG Oral Tablet [Amlodipin Aurobindo]	OMOP2266414	RxNorm Extension	Drug
Antihypertensive agent	41068453	Amlodipine 5 MG Oral Tablet [Amlodipin Acino] Box of 50	OMOP2266415	RxNorm Extension	Drug
Antihypertensive agent	41068454	Amlodipine 5 MG Oral Tablet [Amlodipin 1a Pharma] Box of 20	OMOP2266416	RxNorm Extension	Drug
Antihypertensive agent	41068549	Amiloride 2 MG / Trichlormethiazide 2 MG Oral Tablet [Esmalorid] Box of 50	OMOP2266511	RxNorm Extension	Drug
Antihypertensive agent	41068550	Amiloride 2 MG / Timolol 10 MG Oral Tablet [Moducrin] Box of 50	OMOP2266512	RxNorm Extension	Drug
Antihypertensive agent	41068551	Amiloride 5 MG / Hydrochlorothiazide 50 MG Oral Tablet [Rhefluin] Box of 100	OMOP2266513	RxNorm Extension	Drug
Antihypertensive agent	41068552	Amiloride 5 MG / Hydrochlorothiazide 50 MG Oral Tablet [Modu Puren] Box of 50	OMOP2266514	RxNorm Extension	Drug
Antihypertensive agent	41068553	Amiloride 5 MG / Hydrochlorothiazide 50 MG Oral Tablet [Minoremed] Box of 20	OMOP2266515	RxNorm Extension	Drug
Antihypertensive agent	41068554	Amiloride 5 MG / Hydrochlorothiazide 50 MG Oral Tablet [Minoremed]	OMOP2266516	RxNorm Extension	Drug
Antihypertensive agent	41068556	Amiloride 5 MG / Hydrochlorothiazide 50 MG Oral Tablet [Durarese] Box of 20	OMOP2266518	RxNorm Extension	Drug
Antihypertensive agent	41068557	Amiloride 5 MG / Hydrochlorothiazide 50 MG Oral Tablet [Amilorid Hct Al] Box of 30	OMOP2266519	RxNorm Extension	Drug
Antihypertensive agent	41068558	Amiloride 5 MG / Hydrochlorothiazide 50 MG Oral Tablet [Amilorid Hct] Box of 50	OMOP2266520	RxNorm Extension	Drug
Antihypertensive agent	41068559	Amiloride 5 MG / Hydrochlorothiazide 50 MG Oral Tablet [Amilorid At] Box of 50	OMOP2266521	RxNorm Extension	Drug
Antihypertensive agent	41068562	Amiloride 5.68 MG / Hydrochlorothiazide 50 MG Oral Tablet [Dignoretik] Box of 20	OMOP2266524	RxNorm Extension	Drug
Antihypertensive agent	41068563	Amiloride 2.5 MG / Hydrochlorothiazide 25 MG Oral Tablet [Moduretik] Box of 30	OMOP2266525	RxNorm Extension	Drug
Antihypertensive agent	41068564	Amiloride 2.5 MG / Hydrochlorothiazide 25 MG Oral Tablet [Diursan] Box of 50	OMOP2266526	RxNorm Extension	Drug
Antihypertensive agent	41068565	Amiloride 2.5 MG / Hydrochlorothiazide 25 MG Oral Tablet [Diursan] Box of 25	OMOP2266527	RxNorm Extension	Drug
Antihypertensive agent	41068566	Amiloride 2.5 MG / Hydrochlorothiazide 25 MG Oral Tablet [Amiduret Trom] Box of 100	OMOP2266528	RxNorm Extension	Drug
Antihypertensive agent	41068567	Amiloride 2.5 MG / Hydrochlorothiazide 25 MG Oral Tablet [Amiduret Trom]	OMOP2266529	RxNorm Extension	Drug
Antihypertensive agent	41068568	Amiloride 2.5 MG / Hydrochlorothiazide 25 MG Oral Tablet [Minoremed] Box of 50	OMOP2266530	RxNorm Extension	Drug
Antihypertensive agent	41068680	Alprenolol 50 MG Oral Tablet [Aptin]	OMOP2266642	RxNorm Extension	Drug
Antihypertensive agent	41068681	Alprenolol 1.3 MG/ML Injectable Solution [Aptin] Box of 5	OMOP2266643	RxNorm Extension	Drug
Antihypertensive agent	41068725	Allium sativum whole extract 1.8 MG/ML / CRATAEGUS LAEVIGATA FRUIT 45 MG/ML / Rauwolfia preparation 300 MG/ML / Viscum album preparation 450 MG/ML Oral Solution [Asgoviscum] Box of 10	OMOP2266687	RxNorm Extension	Drug
Antihypertensive agent	41068745	aliskiren 150 MG / Hydrochlorothiazide 12.5 MG Delayed Release Oral Tablet [RASILEZ HCT] Box of 280	OMOP2266707	RxNorm Extension	Drug
Antihypertensive agent	41068746	aliskiren 300 MG / Hydrochlorothiazide 12.5 MG Oral Tablet [RASILEZ HCT] Box of 280	OMOP2266708	RxNorm Extension	Drug
Antihypertensive agent	41068747	aliskiren 300 MG / Amlodipine 13.9 MG Oral Tablet [Rasilamlo] Box of 98	OMOP2266709	RxNorm Extension	Drug
Antihypertensive agent	41068793	Ajmaline 0.14 MG/ML / rescinnamine 0.25 MG/ML / Reserpine 0.1 MG/ML / Sarpagine 0.06 MG/ML / yohimbine 0.6 MG/ML Injectable Solution [Rauwopur] Box of 50	OMOP2266755	RxNorm Extension	Drug
Antihypertensive agent	41068794	Ajmaline 0.14 MG/ML / rescinnamine 0.25 MG/ML / Reserpine 0.1 MG/ML / Sarpagine 0.06 MG/ML / yohimbine 0.6 MG/ML Injectable Solution [Rauwopur]	OMOP2266756	RxNorm Extension	Drug
Antihypertensive agent	41068795	Ajmaline 0.19 MG / Benzclortiazide 7.5 MG / Potassium 550 MG / rescinnamine 0.25 MG / Sarpagine 0.01 MG / yohimbine 0.8 MG Oral Tablet [Diuraupur] Box of 50	OMOP2266757	RxNorm Extension	Drug
Antihypertensive agent	41068796	Ajmaline 0.19 MG / Benzclortiazide 7.5 MG / Potassium 550 MG / rescinnamine 0.25 MG / Sarpagine 0.01 MG / yohimbine 0.8 MG Oral Tablet [Diuraupur]	OMOP2266758	RxNorm Extension	Drug
Antihypertensive agent	41068797	Ajmaline 0.19 MG / Benzclortiazide 5 MG / Potassium 550 MG / rescinnamine 0.25 MG / Reserpine 0.1 MG / Sarpagine 0.01 MG / yohimbine 0.6 MG Oral Tablet [Diuraupur] Box of 1000	OMOP2266759	RxNorm Extension	Drug
Antihypertensive agent	41068804	ajmalicine 0.7 MG / buthiazide 3.3 MG / Potassium 300 MG / rescinnamine 0.07 MG / Reserpine 0.07 MG Oral Tablet [Modenol]	OMOP2266766	RxNorm Extension	Drug
Antihypertensive agent	41068820	Aesculus hippocastanum bark extract 18000 MG / Hydrochlorothiazide 250 MG / Triamterene 500 MG Oral Tablet [Diu Venostasin] Box of 1	OMOP2266782	RxNorm Extension	Drug
Antihypertensive agent	41068832	Aesculus hippocastanum bark extract 0.455 MG/ML / Aloe Extract 0.0000455 MG/ML / Arnica extract 0.005 MG/ML / Artemisia abrotanum whole extract 0.00455 MG/ML / Bellis perennis extract 0.00455 MG/ML / ... Oral Solution [Vitafolia Tormentilla]	OMOP2266794	RxNorm Extension	Drug
Antihypertensive agent	41068863	Adonis vernalis extract 3.43 MG / benzthiazide 15 MG / Convallaria majalis extract 0.9 MG / Drimia maritima bulb extract 0.52 MG / Nerium oleander leaf extract 0.83 MG / Potassium 150 MG / Rauwolfia preparation 3 MG / ... Oral Tablet [Sali Raufuncton]	OMOP2266825	RxNorm Extension	Drug
Antihypertensive agent	41068894	Aconitum napellus extract 0.0018 MG/ML / Arnica extract 0.0018 MG/ML / Atropa belladonna fruiting top extract 0.0018 MG/ML / Barium 0.02 MG/ML / Bromine 0.2 MG/ML / Bryonia preparation 0.0018 MG/ML / ... Oral Solution [Mato]	OMOP2266856	RxNorm Extension	Drug
Antihypertensive agent	41069081	Acetylandromedol 0.15 MG / CRATAEGUS LAEVIGATA FRUIT 20 MG / european olive pollen extract 5 MG / Rauwolfia preparation 0.25 MG Oral Capsule [Rauwoplant] Box of 500	OMOP2267043	RxNorm Extension	Drug
Antihypertensive agent	41069103	Acebutolol 100 MG / Nifedipine 10 MG Oral Tablet [Tredalat] Box of 100	OMOP2267065	RxNorm Extension	Drug
Antihypertensive agent	41069104	Acebutolol 400 MG / Mefruside 20 MG Oral Tablet [Sali Prent] Box of 400	OMOP2267066	RxNorm Extension	Drug
Antihypertensive agent	41069105	Acebutolol 400 MG Oral Tablet [Acebutolol Heumann] Box of 500	OMOP2267067	RxNorm Extension	Drug
Antihypertensive agent	41069106	Acebutolol 400 MG Oral Tablet [Prent] Box of 500	OMOP2267068	RxNorm Extension	Drug
Antihypertensive agent	41069224	Xipamide 40 MG Oral Tablet [Xipa Isis] Box of 100 by Puren	OMOP2267186	RxNorm Extension	Drug
Antihypertensive agent	41069225	Xipamide 40 MG Oral Tablet Box of 100 by Gppl	OMOP2267187	RxNorm Extension	Drug
Antihypertensive agent	41069226	Xipamide 40 MG Oral Tablet Box of 20 by Lilly	OMOP2267188	RxNorm Extension	Drug
Antihypertensive agent	41069227	Xipamide 20 MG Oral Tablet [Xipamid Ratiopharm] Box of 100 by Ratiopharm	OMOP2267189	RxNorm Extension	Drug
Antihypertensive agent	41069228	Xipamide 20 MG Oral Tablet [Xipamid Actavis] Box of 30 by Puren	OMOP2267190	RxNorm Extension	Drug
Antihypertensive agent	41069229	Xipamide 20 MG Oral Tablet Box of 30 by Cheplapharm	OMOP2267191	RxNorm Extension	Drug
Antihypertensive agent	41069230	Xipamide 20 MG Oral Tablet Box of 20 by Lilly	OMOP2267192	RxNorm Extension	Drug
Antihypertensive agent	41069231	Xipamide 10 MG Oral Tablet [Xipamid Sandoz] Box of 30 by Novartis	OMOP2267193	RxNorm Extension	Drug
Antihypertensive agent	41069232	Xipamide 10 MG Oral Tablet [Xipamid Hexal] Box of 50 by Novartis	OMOP2267194	RxNorm Extension	Drug
Antihypertensive agent	41069233	Xipamide 10 MG Oral Tablet [Xipamid Al] Box of 100 by Aliud	OMOP2267195	RxNorm Extension	Drug
Antihypertensive agent	41069234	Xipamide 10 MG Oral Tablet [Xipamid Al] Box of 30 by Aliud	OMOP2267196	RxNorm Extension	Drug
Antihypertensive agent	41069235	Xipamide 10 MG Oral Tablet [Xipamid 1a Pharma] Box of 100 by 1 A	OMOP2267197	RxNorm Extension	Drug
Antihypertensive agent	41069236	Xipamide 10 MG Oral Tablet Box of 28 by Lilly	OMOP2267198	RxNorm Extension	Drug
Antihypertensive agent	41069290	VERATRUM ALBUM Preparation 30 X Oral Tablet [Veratrum E] Box of 1 by Wala Heilmittel	OMOP2267252	RxNorm Extension	Drug
Antihypertensive agent	41069291	Verapamil 80 MG Extended Release Oral Tablet [Verapamil Dura] Box of 100 by Mylan	OMOP2267253	RxNorm Extension	Drug
Antihypertensive agent	41069292	Verapamil 80 MG Extended Release Oral Tablet [Veradurat] Box of 100 by G.Pohl-Boskamp Kg	OMOP2267254	RxNorm Extension	Drug
Antihypertensive agent	41069293	Verapamil 80 MG Extended Release Oral Tablet [Vera 1a Pharma] Box of 100 by 1 A	OMOP2267255	RxNorm Extension	Drug
Antihypertensive agent	41069294	Verapamil 80 MG Oral Tablet [Isoptin] Box of 100 by Mtk	OMOP2267256	RxNorm Extension	Drug
Antihypertensive agent	41069295	Verapamil 80 MG Oral Tablet [Durasoptin] Box of 100 by Mylan	OMOP2267257	RxNorm Extension	Drug
Antihypertensive agent	41069296	Verapamil 80 MG Oral Tablet [Veranorm Isis] Box of 50 by Puren	OMOP2267258	RxNorm Extension	Drug
Antihypertensive agent	41069297	Verapamil 80 MG Oral Tablet Box of 100 by Novartis	OMOP2267259	RxNorm Extension	Drug
Antihypertensive agent	41069298	Verapamil 80 MG Oral Tablet Box of 100 by Sanol	OMOP2267260	RxNorm Extension	Drug
Antihypertensive agent	41069299	Verapamil 40 MG Delayed Release Oral Tablet [Veramex] Box of 20 by Sanofi	OMOP2267261	RxNorm Extension	Drug
Antihypertensive agent	41069300	Verapamil 40 MG Oral Tablet [Isoptin] Box of 50 by Gerke	OMOP2267262	RxNorm Extension	Drug
Antihypertensive agent	41069301	Verapamil 40 MG Oral Tablet [Isoptin] Box of 20 by Gerke	OMOP2267263	RxNorm Extension	Drug
Antihypertensive agent	41069302	Verapamil 40 MG Delayed Release Oral Tablet [Azupamil] Box of 100 by Azupharma	OMOP2267264	RxNorm Extension	Drug
Antihypertensive agent	41069303	Verapamil 40 MG Extended Release Oral Tablet Box of 50 by Sanol	OMOP2267265	RxNorm Extension	Drug
Antihypertensive agent	41069304	Verapamil 40 MG Oral Tablet [Vera Lichtenstein] Box of 50 by Sanofi	OMOP2267266	RxNorm Extension	Drug
Antihypertensive agent	41069305	Verapamil 40 MG Oral Tablet [Vera Heumman] Box of 100 by Heumann	OMOP2267267	RxNorm Extension	Drug
Antihypertensive agent	41069307	Verapamil 40 MG Oral Tablet [Vera Basf] Box of 50 by Novartis	OMOP2267269	RxNorm Extension	Drug
Antihypertensive agent	41069308	Verapamil 40 MG Oral Tablet [Isoptin] Box of 20 by Mylan	OMOP2267270	RxNorm Extension	Drug
Antihypertensive agent	41069309	Verapamil 40 MG Oral Tablet Box of 100 by 3M	OMOP2267271	RxNorm Extension	Drug
Antihypertensive agent	41069310	Verapamil 40 MG Oral Tablet [Veradurat] Box of 50 by G.Pohl-Boskamp Kg	OMOP2267272	RxNorm Extension	Drug
Antihypertensive agent	41069311	Verapamil 40 MG Oral Tablet Box of 50 by Wolff Bielefeld	OMOP2267273	RxNorm Extension	Drug
Antihypertensive agent	41069312	Verapamil 120 MG Extended Release Oral Capsule [Verapamil Pb] Box of 30 by Docpharm	OMOP2267274	RxNorm Extension	Drug
Antihypertensive agent	41069313	Verapamil 120 MG Extended Release Oral Capsule [Veranorm Isis] Box of 50 by Puren	OMOP2267275	RxNorm Extension	Drug
Antihypertensive agent	41069314	Verapamil 120 MG Extended Release Oral Capsule [Veranorm Isis] Box of 20 by Puren	OMOP2267276	RxNorm Extension	Drug
Antihypertensive agent	41069315	Verapamil 120 MG Oral Tablet [Verapamil Atid] Box of 100 by Dexcel-Pharma	OMOP2267277	RxNorm Extension	Drug
Antihypertensive agent	41069316	Verapamil 120 MG Extended Release Oral Tablet [Veradurat] Box of 100 by G.Pohl-Boskamp Kg	OMOP2267278	RxNorm Extension	Drug
Antihypertensive agent	41069317	Verapamil 120 MG Oral Tablet [Veradurat] Box of 50 by G.Pohl-Boskamp Kg	OMOP2267279	RxNorm Extension	Drug
Antihypertensive agent	41069318	Verapamil 120 MG Extended Release Oral Tablet [Vera 1a Pharma] Box of 30 by 1 A	OMOP2267280	RxNorm Extension	Drug
Antihypertensive agent	41069319	Verapamil 120 MG Delayed Release Oral Tablet Box of 50 by Hennig	OMOP2267281	RxNorm Extension	Drug
Antihypertensive agent	41069320	Verapamil 120 MG Oral Tablet Box of 30 by Aristo	OMOP2267282	RxNorm Extension	Drug
Antihypertensive agent	41069321	Verapamil 120 MG Oral Tablet Box of 50 by Ratiopharm	OMOP2267283	RxNorm Extension	Drug
Antihypertensive agent	41069322	Verapamil 120 MG Oral Tablet Box of 30 by Ratiopharm	OMOP2267284	RxNorm Extension	Drug
Antihypertensive agent	41069324	Verapamil 240 MG Extended Release Oral Capsule [Falicard] Box of 20 by TEVA	OMOP2267286	RxNorm Extension	Drug
Antihypertensive agent	41069325	Verapamil 240 MG Oral Tablet [Verapamil Verla] Box of 30 by Verla	OMOP2267287	RxNorm Extension	Drug
Antihypertensive agent	41069326	Verapamil 240 MG Oral Tablet [Verapamil Atid] Box of 20 by Dexcel-Pharma	OMOP2267288	RxNorm Extension	Drug
Antihypertensive agent	41069327	Verapamil 240 MG Extended Release Oral Tablet [Verapamil Abz] Box of 50 by AbZ-Pharma	OMOP2267289	RxNorm Extension	Drug
Antihypertensive agent	41069328	Verapamil 240 MG Extended Release Oral Tablet [Veramex] Box of 20 by Sanofi	OMOP2267290	RxNorm Extension	Drug
Antihypertensive agent	41069329	Verapamil 240 MG Extended Release Oral Tablet [Veragamma 40] Box of 30 by Woerwag	OMOP2267291	RxNorm Extension	Drug
Antihypertensive agent	41069330	Verapamil 240 MG Oral Tablet [Vera Lichtenstein] Box of 30 by Sanofi	OMOP2267292	RxNorm Extension	Drug
Antihypertensive agent	41069331	Verapamil 240 MG Oral Tablet [Vera Basf] Box of 100 by Novartis	OMOP2267293	RxNorm Extension	Drug
Antihypertensive agent	41069332	Verapamil 240 MG Oral Tablet [Vera] Box of 100 by AbZ-Pharma	OMOP2267294	RxNorm Extension	Drug
Antihypertensive agent	41069333	Verapamil 240 MG Extended Release Oral Tablet [Isoptin] Box of 200 by Mylan	OMOP2267295	RxNorm Extension	Drug
Antihypertensive agent	41069334	Verapamil 240 MG Oral Tablet [Falicard] Box of 100 by Salutas	OMOP2267296	RxNorm Extension	Drug
Antihypertensive agent	41069335	Verapamil 240 MG Oral Tablet [Falicard] Box of 50 by Salutas	OMOP2267297	RxNorm Extension	Drug
Antihypertensive agent	41069336	Verapamil 240 MG Oral Tablet [Cardioprot] Box of 100 by Kytta Siegfried	OMOP2267298	RxNorm Extension	Drug
Antihypertensive agent	41069337	Verapamil 240 MG Extended Release Oral Tablet Box of 100 by Novartis	OMOP2267299	RxNorm Extension	Drug
Antihypertensive agent	41069338	Verapamil 240 MG Oral Tablet Box of 100 by Acis	OMOP2267300	RxNorm Extension	Drug
Antihypertensive agent	41069339	Verapamil 240 MG Oral Tablet Box of 30 by Ratiopharm	OMOP2267301	RxNorm Extension	Drug
Antihypertensive agent	41069381	valsartan 160 MG Delayed Release Oral Tablet [Valsargamma] Box of 56 by Woerwag	OMOP2267343	RxNorm Extension	Drug
Antihypertensive agent	41069382	valsartan 160 MG Oral Tablet [Diovan] Box of 98 by Emra-Med	OMOP2267344	RxNorm Extension	Drug
Antihypertensive agent	41069383	valsartan 160 MG Delayed Release Oral Tablet [Diovan] Box of 98 by Cc	OMOP2267345	RxNorm Extension	Drug
Antihypertensive agent	41069384	valsartan 160 MG Oral Tablet [VALSARTAN ZENTIVA] Box of 28 by Sanofi	OMOP2267346	RxNorm Extension	Drug
Antihypertensive agent	41069385	valsartan 160 MG Oral Tablet [Valsartan Biomo] Box of 28 by biomo	OMOP2267347	RxNorm Extension	Drug
Antihypertensive agent	41069386	valsartan 120 MG Oral Tablet [Valsartan Ct] Box of 28 by AbZ-Pharma	OMOP2267348	RxNorm Extension	Drug
Antihypertensive agent	41069387	valsartan 320 MG Oral Tablet [VALSARTAN ZENTIVA] Box of 28 by Sanofi	OMOP2267349	RxNorm Extension	Drug
Antihypertensive agent	41069388	valsartan 320 MG Oral Tablet [VALSARTAN RATIOPHARM] Box of 56 by Ratiopharm	OMOP2267350	RxNorm Extension	Drug
Antihypertensive agent	41069389	valsartan 320 MG Oral Tablet [VALSARTAN ZENTIVA] Box of 56 by Sanofi	OMOP2267351	RxNorm Extension	Drug
Antihypertensive agent	41069390	valsartan 320 MG Oral Tablet [Valsartan Actavis] Box of 98 by Puren	OMOP2267352	RxNorm Extension	Drug
Antihypertensive agent	41069391	valsartan 320 MG Oral Tablet [Provas] Box of 28 by UCB	OMOP2267353	RxNorm Extension	Drug
Antihypertensive agent	41069392	valsartan 40 MG Oral Tablet [Valsartan Stada] Box of 28 by Stada	OMOP2267354	RxNorm Extension	Drug
Antihypertensive agent	41069393	valsartan 40 MG Oral Tablet [VALSARTAN RATIOPHARM] Box of 14 by Ratiopharm	OMOP2267355	RxNorm Extension	Drug
Antihypertensive agent	41069394	valsartan 40 MG Oral Tablet [Valsartan Hennig] Box of 28 by Hennig	OMOP2267356	RxNorm Extension	Drug
Antihypertensive agent	41069395	valsartan 40 MG Oral Tablet [Valsartan Actavis] Box of 28 by Puren	OMOP2267357	RxNorm Extension	Drug
Antihypertensive agent	41069396	valsartan 40 MG Oral Tablet [VALSARTAN ZENTIVA] Box of 28 by Sanofi	OMOP2267358	RxNorm Extension	Drug
Antihypertensive agent	41069397	valsartan 40 MG Oral Tablet [Valsartan Basics] Box of 28 by Basics	OMOP2267359	RxNorm Extension	Drug
Antihypertensive agent	41069398	valsartan 40 MG Oral Tablet [Provas] Box of 28 by UCB	OMOP2267360	RxNorm Extension	Drug
Antihypertensive agent	41069399	valsartan 40 MG Oral Tablet [Cordinate] Box of 28 by Novartis	OMOP2267361	RxNorm Extension	Drug
Antihypertensive agent	41069400	valsartan 80 MG Delayed Release Oral Tablet [Valsartan Hormosan] Box of 28 by Hormosan	OMOP2267362	RxNorm Extension	Drug
Antihypertensive agent	41069401	valsartan 80 MG Delayed Release Oral Tablet [Valsartan Heumann] Box of 98 by Heumann	OMOP2267363	RxNorm Extension	Drug
Antihypertensive agent	41069402	valsartan 80 MG Delayed Release Oral Tablet [Valsartan Beta] Box of 28 by Betapharm	OMOP2267364	RxNorm Extension	Drug
Antihypertensive agent	41069403	valsartan 80 MG Oral Tablet [Valsartan Basics] Box of 28 by Basics	OMOP2267365	RxNorm Extension	Drug
Antihypertensive agent	41069404	valsartan 80 MG Delayed Release Oral Tablet [Diovan] Box of 98 by Orifarm Leverkus	OMOP2267366	RxNorm Extension	Drug
Antihypertensive agent	41069405	valsartan 80 MG Oral Capsule [Diovan] Box of 56 by Kohlpharma	OMOP2267367	RxNorm Extension	Drug
Antihypertensive agent	41069406	valsartan 80 MG Oral Tablet [VALSARTAN ZENTIVA] Box of 98 by Sanofi	OMOP2267368	RxNorm Extension	Drug
Antihypertensive agent	41069407	valsartan 80 MG Oral Tablet [Valsartan Actavis] Box of 28 by Puren	OMOP2267369	RxNorm Extension	Drug
Antihypertensive agent	41069480	urapidil 60 MG Extended Release Oral Capsule [Ebrantil] Box of 100 by Mtk	OMOP2267442	RxNorm Extension	Drug
Antihypertensive agent	41069481	urapidil 60 MG Extended Release Oral Capsule [Ebrantil] Box of 50 by Mtk	OMOP2267443	RxNorm Extension	Drug
Antihypertensive agent	41069482	urapidil 60 MG Extended Release Oral Capsule [Ebrantil] Box of 50 by Kohlpharma	OMOP2267444	RxNorm Extension	Drug
Antihypertensive agent	41069483	urapidil 30 MG Extended Release Oral Capsule [Ebrantil] Box of 100 by Orifarm Leverkus	OMOP2267445	RxNorm Extension	Drug
Antihypertensive agent	41069484	urapidil 30 MG Extended Release Oral Capsule [Ebrantil] Box of 100 by Axicorp	OMOP2267446	RxNorm Extension	Drug
Antihypertensive agent	41069531	trandolapril 2 MG / Verapamil 180 MG Extended Release Oral Capsule [Udramil] Box of 50 by Sanofi	OMOP2267493	RxNorm Extension	Drug
Antihypertensive agent	41069532	trandolapril 2 MG / Verapamil 180 MG Extended Release Oral Tablet [Tarka] Box of 98 by Cc	OMOP2267494	RxNorm Extension	Drug
Antihypertensive agent	41069582	torsemide 2.5 MG Oral Tablet [Unat] Box of 100 by Meda	OMOP2267544	RxNorm Extension	Drug
Antihypertensive agent	41069583	torsemide 2.5 MG Oral Tablet [Torem] Box of 50 by Berlin-Chemie	OMOP2267545	RxNorm Extension	Drug
Antihypertensive agent	41069584	torsemide 2.5 MG Oral Tablet [Torasemid Dura] Box of 20 by Mylan	OMOP2267546	RxNorm Extension	Drug
Antihypertensive agent	41069585	torsemide 2.5 MG Oral Tablet [Toragamma] Box of 20 by AAA-Pharma	OMOP2267547	RxNorm Extension	Drug
Antihypertensive agent	41069586	torsemide 10 MG Oral Tablet [Torasemid Volkspharma] Box of 20 by Volkspharma	OMOP2267548	RxNorm Extension	Drug
Antihypertensive agent	41069587	torsemide 10 MG Oral Tablet [Torasemid Pharma] Box of 50 by AAA-Pharma	OMOP2267549	RxNorm Extension	Drug
Antihypertensive agent	41069588	torsemide 10 MG Oral Tablet [Toragamma] Box of 50 by AAA-Pharma	OMOP2267550	RxNorm Extension	Drug
Antihypertensive agent	41069589	torsemide 10 MG Oral Tablet [Toradiur] Box of 98 by Kohlpharma	OMOP2267551	RxNorm Extension	Drug
Antihypertensive agent	41069590	torsemide 10 MG Oral Tablet [Toradiur] Box of 49 by Emra-Med	OMOP2267552	RxNorm Extension	Drug
Antihypertensive agent	41069591	torsemide 20 MG Oral Tablet [Torasemid Pharma] Box of 50 by AAA-Pharma	OMOP2267553	RxNorm Extension	Drug
Antihypertensive agent	41069592	torsemide 20 MG Oral Tablet [Torasemid Ct] Box of 100 by AbZ-Pharma	OMOP2267554	RxNorm Extension	Drug
Antihypertensive agent	41069593	torsemide 5 MG Oral Tablet [Torasemid Teva] Box of 100 by TEVA	OMOP2267555	RxNorm Extension	Drug
Antihypertensive agent	41069594	torsemide 5 MG Oral Tablet [Torasemid Teva] Box of 30 by TEVA	OMOP2267556	RxNorm Extension	Drug
Antihypertensive agent	41069595	torsemide 5 MG Oral Tablet [Torasemid Stada] Box of 50 by Stada	OMOP2267557	RxNorm Extension	Drug
Antihypertensive agent	41069596	torsemide 5 MG Oral Tablet [Torasemid Sandoz] Box of 100 by Novartis	OMOP2267558	RxNorm Extension	Drug
Antihypertensive agent	41069597	torsemide 5 MG Oral Tablet [Torasemid Sandoz] Box of 30 by Novartis	OMOP2267559	RxNorm Extension	Drug
Antihypertensive agent	41069598	torsemide 5 MG Oral Tablet [Torasemid Hexal] Box of 30 by Novartis	OMOP2267560	RxNorm Extension	Drug
Antihypertensive agent	41069599	torsemide 200 MG Oral Tablet [Torasemid Pharma] Box of 30 by AAA-Pharma	OMOP2267561	RxNorm Extension	Drug
Antihypertensive agent	41069600	torsemide 200 MG Oral Tablet [Torasemid Hexal] Box of 100 by Novartis	OMOP2267562	RxNorm Extension	Drug
Antihypertensive agent	41069800	telmisartan 40 MG Oral Tablet [Telmisartan Heumann] Box of 56 by Heumann	OMOP2267762	RxNorm Extension	Drug
Antihypertensive agent	41069801	telmisartan 40 MG Oral Tablet [PRITOR] Box of 98 by Emra-Med	OMOP2267763	RxNorm Extension	Drug
Antihypertensive agent	41069802	telmisartan 40 MG Oral Tablet [PRITOR] Box of 98 by Cc	OMOP2267764	RxNorm Extension	Drug
Antihypertensive agent	41069803	telmisartan 40 MG Oral Tablet [Micardis] Box of 98 by Veron	OMOP2267765	RxNorm Extension	Drug
Antihypertensive agent	41069804	telmisartan 40 MG Oral Tablet [Micardis] Box of 98 by Cc	OMOP2267766	RxNorm Extension	Drug
Antihypertensive agent	41069805	telmisartan 40 MG Oral Tablet [Micardis] Box of 98 by Boehringer Ingelheim	OMOP2267767	RxNorm Extension	Drug
Antihypertensive agent	41069806	telmisartan 40 MG Oral Tablet [Micardis] Box of 56 by Veron	OMOP2267768	RxNorm Extension	Drug
Antihypertensive agent	41069807	telmisartan 40 MG Oral Tablet [Kinzalmono] Box of 98 by Bayer	OMOP2267769	RxNorm Extension	Drug
Antihypertensive agent	41069808	telmisartan 80 MG Oral Tablet [Telmisartan Glenmark] Box of 98 by Glenmark	OMOP2267770	RxNorm Extension	Drug
Antihypertensive agent	41069809	telmisartan 80 MG Oral Tablet Box of 28 by Glenmark	OMOP2267771	RxNorm Extension	Drug
Antihypertensive agent	41069810	telmisartan 80 MG Oral Tablet [TELMISARTAN MYLAN] Box of 98 by Mylan	OMOP2267772	RxNorm Extension	Drug
Antihypertensive agent	41069811	telmisartan 80 MG Oral Tablet [Telmisartan Al] Box of 56 by Aliud	OMOP2267773	RxNorm Extension	Drug
Antihypertensive agent	41069812	telmisartan 80 MG Oral Tablet [Micardis] Box of 56 by Kohlpharma	OMOP2267774	RxNorm Extension	Drug
Antihypertensive agent	41069813	telmisartan 80 MG Oral Tablet [Micardis] Box of 28 by Veron	OMOP2267775	RxNorm Extension	Drug
Antihypertensive agent	41069814	telmisartan 80 MG Oral Tablet [Kinzalmono] Box of 98 by Eurim-Pharm	OMOP2267776	RxNorm Extension	Drug
Antihypertensive agent	41069815	telmisartan 30 MG Oral Tablet [Telmisartan Abz] Box of 98 by AbZ-Pharma	OMOP2267777	RxNorm Extension	Drug
Antihypertensive agent	41069816	telmisartan 20 MG Oral Tablet [Telmisartan Ratiopharm] Box of 28 by Ratiopharm	OMOP2267778	RxNorm Extension	Drug
Antihypertensive agent	41069817	telmisartan 20 MG Oral Tablet [TELMISARTAN MYLAN] Box of 28 by Mylan	OMOP2267779	RxNorm Extension	Drug
Antihypertensive agent	41069818	telmisartan 20 MG Oral Tablet [Telmisartan Hormosan] Box of 28 by Hormosan	OMOP2267780	RxNorm Extension	Drug
Antihypertensive agent	41069819	telmisartan 20 MG Oral Tablet [Micardis] Box of 28 by Cc	OMOP2267781	RxNorm Extension	Drug
Antihypertensive agent	41069869	talinolol 100 MG Oral Tablet [Cordanum] Box of 50 by TEVA	OMOP2267831	RxNorm Extension	Drug
Antihypertensive agent	41069938	Spironolactone 100 MG Oral Capsule [Aldactone] Box of 50 by Riemser	OMOP2267900	RxNorm Extension	Drug
Antihypertensive agent	41069939	Spironolactone 100 MG Oral Tablet [Spironolacton Accedo] Box of 100 by Accedo	OMOP2267901	RxNorm Extension	Drug
Antihypertensive agent	41069940	Spironolactone 100 MG Oral Tablet [Spironolacton - 1 A Pharma] Box of 20 by 1 A	OMOP2267902	RxNorm Extension	Drug
Antihypertensive agent	41069941	Spironolactone 25 MG Oral Tablet [Aldactone] Box of 20 by Roche	OMOP2267903	RxNorm Extension	Drug
Antihypertensive agent	41069942	Spironolactone 25 MG Oral Tablet [Verospiron] Box of 100 by Hormosan	OMOP2267904	RxNorm Extension	Drug
Antihypertensive agent	41069943	Spironolactone 50 MG Oral Capsule [Verospiron] Box of 50 by Hormosan	OMOP2267905	RxNorm Extension	Drug
Antihypertensive agent	41069944	Spironolactone 50 MG Oral Tablet [Spironolacton Stada] Box of 48 by Stada	OMOP2267906	RxNorm Extension	Drug
Antihypertensive agent	41069945	Spironolactone 50 MG Oral Tablet [Jenaspiron] Box of 50 by Mibe	OMOP2267907	RxNorm Extension	Drug
Antihypertensive agent	41069946	Spironolactone 50 MG Oral Tablet Box of 50 by Azupharma	OMOP2267908	RxNorm Extension	Drug
Antihypertensive agent	41069947	Spironolactone 50 MG Oral Tablet Box of 20 by AAA-Pharma	OMOP2267909	RxNorm Extension	Drug
Antihypertensive agent	41069948	spirapril 6 MG Oral Tablet [Quadropril] Box of 90 by TEVA	OMOP2267910	RxNorm Extension	Drug
Antihypertensive agent	41069954	Sotalol 80 MG Oral Tablet [Sotalol Abz] Box of 100 by AbZ-Pharma	OMOP2267916	RxNorm Extension	Drug
Antihypertensive agent	41069955	Sotalol 80 MG Oral Tablet [SOTALEX] Box of 100 by Mtk	OMOP2267917	RxNorm Extension	Drug
Antihypertensive agent	41069956	Sotalol 80 MG Oral Tablet [SOTALEX] Box of 50 by Me	OMOP2267918	RxNorm Extension	Drug
Antihypertensive agent	41069957	Sotalol 80 MG Oral Tablet [Sota Gry] Box of 20 by TEVA	OMOP2267919	RxNorm Extension	Drug
Antihypertensive agent	41069958	Sotalol 80 MG Oral Tablet [Sota Abz] Box of 20 by AbZ-Pharma	OMOP2267920	RxNorm Extension	Drug
Antihypertensive agent	41069959	Sotalol 80 MG Oral Tablet [Sota] Box of 20 by Abbvie	OMOP2267921	RxNorm Extension	Drug
Antihypertensive agent	41069960	Sotalol 80 MG Oral Tablet [Rentibloc] Box of 100 by Medice	OMOP2267922	RxNorm Extension	Drug
Antihypertensive agent	41069961	Sotalol 80 MG Oral Tablet [Darob] Box of 100 by Mylan	OMOP2267923	RxNorm Extension	Drug
Antihypertensive agent	41069962	Sotalol 80 MG Oral Tablet [Darob] Box of 20 by Mylan	OMOP2267924	RxNorm Extension	Drug
Antihypertensive agent	41069963	Sotalol 160 MG Oral Tablet [Sotalol Heumann] Box of 50 by Heumann	OMOP2267925	RxNorm Extension	Drug
Antihypertensive agent	41069964	Sotalol 160 MG Oral Tablet [SOTALEX] Box of 100 by Alpha Med	OMOP2267926	RxNorm Extension	Drug
Antihypertensive agent	41069965	Sotalol 160 MG Oral Tablet [SOTALEX] Box of 50 by Gerke	OMOP2267927	RxNorm Extension	Drug
Antihypertensive agent	41069966	Sotalol 160 MG Oral Tablet [Sota Gry] Box of 50 by TEVA	OMOP2267928	RxNorm Extension	Drug
Antihypertensive agent	41069967	Sotalol 160 MG Oral Tablet [Corsotalol] Box of 20 by Mylan	OMOP2267929	RxNorm Extension	Drug
Antihypertensive agent	41070192	sacubitril 97 MG / valsartan 103 MG Oral Tablet [Entresto] Box of 28 by Novartis	OMOP2268154	RxNorm Extension	Drug
Antihypertensive agent	41070193	sacubitril 97 MG / valsartan 103 MG Oral Tablet [Entresto] Box of 28 by Kohlpharma	OMOP2268155	RxNorm Extension	Drug
Antihypertensive agent	41070194	sacubitril 97 MG / valsartan 103 MG Delayed Release Oral Tablet [Entresto] Box of 28 by Kohlpharma	OMOP2268156	RxNorm Extension	Drug
Antihypertensive agent	41070455	Rauwolfia preparation 4 X Oral Capsule [Reserpinum] Box of 300 by Leopold-Apotheke Matthias Bartscht	OMOP2268417	RxNorm Extension	Drug
Antihypertensive agent	41070498	Ramipril 1.25 MG Oral Tablet [TRIATEC] Box of 100 by Emra-Med	OMOP2268460	RxNorm Extension	Drug
Antihypertensive agent	41070499	Ramipril 10 MG Oral Tablet [Ramipril Stada] Box of 100 by Stada	OMOP2268461	RxNorm Extension	Drug
Antihypertensive agent	41070500	Ramipril 10 MG Oral Tablet [RAMIPRIL ALMUS] Box of 100 by Almus	OMOP2268462	RxNorm Extension	Drug
Antihypertensive agent	41070501	Ramipril 10 MG Oral Tablet [Delix] Box of 20 by Sanofi	OMOP2268463	RxNorm Extension	Drug
Antihypertensive agent	41070502	Ramipril 2.5 MG Extended Release Oral Tablet [Ramipril Basics] Box of 100 by Basics	OMOP2268464	RxNorm Extension	Drug
Antihypertensive agent	41070503	Ramipril 2.5 MG Oral Capsule [Delix] Box of 20 by Sanofi	OMOP2268465	RxNorm Extension	Drug
Antihypertensive agent	41070504	Ramipril 2.5 MG Oral Capsule Box of 100 by Ratiopharm	OMOP2268466	RxNorm Extension	Drug
Antihypertensive agent	41070505	Ramipril 2.5 MG Oral Tablet [Vesdil] Box of 50 by Astrazeneca	OMOP2268467	RxNorm Extension	Drug
Antihypertensive agent	41070506	Ramipril 2.5 MG Oral Tablet [Ramipril Heumann] Box of 100 by Heumann	OMOP2268468	RxNorm Extension	Drug
Antihypertensive agent	41070507	Ramipril 2.5 MG Oral Tablet [Ramipril Beta] Box of 98 by Betapharm	OMOP2268469	RxNorm Extension	Drug
Antihypertensive agent	41070508	Ramipril 2.5 MG Oral Tablet [Ramipril Accedo] Box of 100 by Accedo	OMOP2268470	RxNorm Extension	Drug
Antihypertensive agent	41070509	Ramipril 2.5 MG Oral Tablet [Delix] Box of 50 by Sanofi	OMOP2268471	RxNorm Extension	Drug
Antihypertensive agent	41070510	Ramipril 5 MG Oral Tablet [Ramipril Basics] Box of 100 by Basics	OMOP2268472	RxNorm Extension	Drug
Antihypertensive agent	41070511	Ramipril 5 MG Extended Release Oral Tablet [Ramipril Al] Box of 50 by Aliud	OMOP2268473	RxNorm Extension	Drug
Antihypertensive agent	41070512	Ramipril 5 MG Oral Capsule [Ramipril Isis] Box of 20 by Puren	OMOP2268474	RxNorm Extension	Drug
Antihypertensive agent	41070513	Ramipril 5 MG Oral Tablet [TRIATEC] Box of 100 by Kohlpharma	OMOP2268475	RxNorm Extension	Drug
Antihypertensive agent	41070514	Ramipril 5 MG Oral Tablet [TRIATEC] Box of 20 by Kohlpharma	OMOP2268476	RxNorm Extension	Drug
Antihypertensive agent	41070515	Ramipril 5 MG Oral Tablet [Ramipril Ct] Box of 100 by AbZ-Pharma	OMOP2268477	RxNorm Extension	Drug
Antihypertensive agent	41070516	Ramipril 5 MG Oral Tablet [Ramipril Corax] Box of 100 by biomo	OMOP2268478	RxNorm Extension	Drug
Antihypertensive agent	41070517	Ramipril 5 MG Oral Tablet [Ramipril Al] Box of 50 by Aliud	OMOP2268479	RxNorm Extension	Drug
Antihypertensive agent	41070518	Ramipril 5 MG Oral Tablet [Ramipril Accedo] Box of 100 by Accedo	OMOP2268480	RxNorm Extension	Drug
Antihypertensive agent	41070519	Ramipril 5 MG Oral Tablet [Ramiclair] Box of 30 by Hennig	OMOP2268481	RxNorm Extension	Drug
Antihypertensive agent	41070520	Ramipril 5 MG Oral Tablet [Delix] Box of 300 by Sanofi	OMOP2268482	RxNorm Extension	Drug
Antihypertensive agent	41070540	quinapril 20 MG Delayed Release Oral Tablet [Quinapril Beta] Box of 30 by Betapharm	OMOP2268502	RxNorm Extension	Drug
Antihypertensive agent	41070541	quinapril 20 MG Oral Tablet [Quinapril Al] Box of 100 by Aliud	OMOP2268503	RxNorm Extension	Drug
Antihypertensive agent	41070542	quinapril 20 MG Oral Tablet [Quinapril Abz] Box of 100 by AbZ-Pharma	OMOP2268504	RxNorm Extension	Drug
Antihypertensive agent	41070543	quinapril 20 MG Delayed Release Oral Tablet Box of 50 by Ratiopharm	OMOP2268505	RxNorm Extension	Drug
Antihypertensive agent	41070544	quinapril 20 MG Oral Tablet [Quinapril Hexal Comp] Box of 100 by Novartis	OMOP2268506	RxNorm Extension	Drug
Antihypertensive agent	41070545	quinapril 10 MG Oral Tablet [Quinapril Hexal Comp] Box of 50 by Novartis	OMOP2268507	RxNorm Extension	Drug
Antihypertensive agent	41070546	quinapril 10 MG Oral Tablet [Quinapril Al] Box of 30 by Aliud	OMOP2268508	RxNorm Extension	Drug
Antihypertensive agent	41070547	quinapril 10 MG Oral Tablet [Quinalich] Box of 100 by Sanofi	OMOP2268509	RxNorm Extension	Drug
Antihypertensive agent	41070548	quinapril 5 MG Oral Tablet [Quinapril Heumann] Box of 100 by Heumann	OMOP2268510	RxNorm Extension	Drug
Antihypertensive agent	41070549	quinapril 5 MG Delayed Release Oral Tablet [Accupro] Box of 50 by Pfizer	OMOP2268511	RxNorm Extension	Drug
Antihypertensive agent	41070614	Proscillaridin 0.5 MG / Verapamil 40 MG Oral Tablet [Taluvian] Box of 50 by Abbvie	OMOP2268576	RxNorm Extension	Drug
Antihypertensive agent	41070615	Propranolol 40 MG Oral Tablet [Propranur] Box of 100 by StegroPharm	OMOP2268577	RxNorm Extension	Drug
Antihypertensive agent	41070616	Propranolol 40 MG Oral Tablet [Propranur] Box of 50 by StegroPharm	OMOP2268578	RxNorm Extension	Drug
Antihypertensive agent	41070617	Propranolol 40 MG Oral Tablet [Efektolol] Box of 100 by Puren	OMOP2268579	RxNorm Extension	Drug
Antihypertensive agent	41070618	Propranolol 40 MG Oral Tablet [Propranolol Sandoz] Box of 100 by Novartis	OMOP2268580	RxNorm Extension	Drug
Antihypertensive agent	41070619	Propranolol 40 MG Oral Tablet [Prophylux] Box of 20 by Hennig	OMOP2268581	RxNorm Extension	Drug
Antihypertensive agent	41070620	Propranolol 40 MG Oral Tablet [Obsidan] Box of 30 by Puren	OMOP2268582	RxNorm Extension	Drug
Antihypertensive agent	41070621	Propranolol 20 MG Oral Tablet [Propranur] Box of 50 by Sanofi	OMOP2268583	RxNorm Extension	Drug
Antihypertensive agent	41070622	Propranolol 20 MG Oral Tablet [Propranur] Box of 100 by StegroPharm	OMOP2268584	RxNorm Extension	Drug
Antihypertensive agent	41070623	Propranolol 80 MG Oral Tablet [Dociton] Box of 100 by Mibe	OMOP2268585	RxNorm Extension	Drug
Antihypertensive agent	41070624	Propranolol 80 MG Oral Tablet [Dociton] Box of 100 by Astrazeneca	OMOP2268586	RxNorm Extension	Drug
Antihypertensive agent	41070625	Propranolol 80 MG Oral Tablet [Dociton] Box of 50 by Astrazeneca	OMOP2268587	RxNorm Extension	Drug
Antihypertensive agent	41070626	Propranolol 80 MG Oral Tablet [Propranolol Stada] Box of 100 by Stada	OMOP2268588	RxNorm Extension	Drug
Antihypertensive agent	41070721	Prazosin 5 MG Oral Tablet [Minipress] Box of 100 by Orifarm Leverkus	OMOP2268683	RxNorm Extension	Drug
Antihypertensive agent	41070722	Prazosin 5 MG Oral Tablet Box of 50 by Ratiopharm	OMOP2268684	RxNorm Extension	Drug
Antihypertensive agent	41070723	Prazosin 1 MG Oral Tablet [Prazosin Heumann] Box of 100 by Heumann	OMOP2268685	RxNorm Extension	Drug
Antihypertensive agent	41070724	Prazosin 1 MG Oral Tablet [Minipress] Box of 20 by Beragena	OMOP2268686	RxNorm Extension	Drug
Antihypertensive agent	41070725	Prazosin 1 MG Oral Tablet [Eurex] Box of 50 by Sanofi	OMOP2268687	RxNorm Extension	Drug
Antihypertensive agent	41070726	Prazosin 2 MG Extended Release Oral Capsule Box of 20 by Ratiopharm	OMOP2268688	RxNorm Extension	Drug
Antihypertensive agent	41070727	Prazosin 2 MG Oral Tablet [Prazosin Hexal] Box of 20 by Novartis	OMOP2268689	RxNorm Extension	Drug
Antihypertensive agent	41070728	Prazosin 2 MG Oral Tablet [Prazosin Heumann] Box of 50 by Heumann	OMOP2268690	RxNorm Extension	Drug
Antihypertensive agent	41070729	Prazosin 2 MG Oral Tablet [Minipress] Box of 100 by Pfizer	OMOP2268691	RxNorm Extension	Drug
Antihypertensive agent	41070730	Prazosin 2 MG Oral Tablet [Minipress] Box of 30 by Eurim-Pharm	OMOP2268692	RxNorm Extension	Drug
Antihypertensive agent	41070731	Prazosin 2 MG Oral Tablet [Minipress] Box of 20 by Beragena	OMOP2268693	RxNorm Extension	Drug
Antihypertensive agent	41070732	Prazosin 4 MG Extended Release Oral Capsule [Duramipress] Box of 50 by Mylan	OMOP2268694	RxNorm Extension	Drug
Antihypertensive agent	41070806	Polythiazide 1 MG / Reserpine 0.25 MG Oral Tablet [Drenusil] Box of 50 by Pfizer	OMOP2268768	RxNorm Extension	Drug
Antihypertensive agent	41070830	piretanide 6 MG / Ramipril 5 MG Oral Tablet [Ramitanid Al] Box of 100 by Aliud	OMOP2268792	RxNorm Extension	Drug
Antihypertensive agent	41070831	piretanide 6 MG / Ramipril 5 MG Oral Tablet [Ramipril Piretanid Winthrop] Box of 100 by Sanofi	OMOP2268793	RxNorm Extension	Drug
Antihypertensive agent	41070832	piretanide 6 MG / Ramipril 5 MG Oral Tablet [Ramipril Piretanid Sandoz] Box of 20 by Novartis	OMOP2268794	RxNorm Extension	Drug
Antihypertensive agent	41070833	piretanide 6 MG / Ramipril 5 MG Oral Tablet [Ramipril Piretanid Ratiopharm] Box of 50 by Ratiopharm	OMOP2268795	RxNorm Extension	Drug
Antihypertensive agent	41070834	piretanide 6 MG / Ramipril 5 MG Oral Tablet [Arelix] Box of 100 by Sanofi	OMOP2268796	RxNorm Extension	Drug
Antihypertensive agent	41070835	piretanide 3 MG Oral Tablet [Arelix] Box of 300 by Sanofi	OMOP2268797	RxNorm Extension	Drug
Antihypertensive agent	41070872	Pindolol 15 MG Oral Tablet [Visken] Box of 50 by Novartis	OMOP2268834	RxNorm Extension	Drug
Antihypertensive agent	41070947	Penbutolol 40 MG / piretanide 6 MG Oral Tablet [Betarelix] Box of 100 by Puren	OMOP2268909	RxNorm Extension	Drug
Antihypertensive agent	41071314	olmesartan 40 MG Delayed Release Oral Tablet [Votum] Box of 56 by Berlin-Chemie	OMOP2269276	RxNorm Extension	Drug
Antihypertensive agent	41071315	olmesartan 40 MG Oral Tablet [Votum] Box of 280 by Berlin-Chemie	OMOP2269277	RxNorm Extension	Drug
Antihypertensive agent	41071316	olmesartan 10 MG Oral Tablet [Votum] Box of 56 by Berlin-Chemie	OMOP2269278	RxNorm Extension	Drug
Antihypertensive agent	41071317	olmesartan 10 MG Oral Tablet [Olmetec] Box of 98 by Axicorp	OMOP2269279	RxNorm Extension	Drug
Antihypertensive agent	41071318	olmesartan 10 MG Delayed Release Oral Tablet [Olmetec] Box of 56 by Daiichi Sankyo	OMOP2269280	RxNorm Extension	Drug
Antihypertensive agent	41071319	olmesartan 10 MG Delayed Release Oral Tablet [Olmetec] Box of 28 by Eurim-Pharm	OMOP2269281	RxNorm Extension	Drug
Antihypertensive agent	41071320	olmesartan 10 MG Oral Tablet [Olmetec] Box of 56 by Eurim-Pharm	OMOP2269282	RxNorm Extension	Drug
Antihypertensive agent	41071321	olmesartan 20 MG Oral Tablet [Olmetec] Box of 98 by Aca Mueller	OMOP2269283	RxNorm Extension	Drug
Antihypertensive agent	41071322	olmesartan 20 MG Oral Tablet [Olmetec] Box of 56 by Kohlpharma	OMOP2269284	RxNorm Extension	Drug
Antihypertensive agent	41071323	olmesartan 20 MG Oral Tablet [Olmetec] Box of 56 by Eurim-Pharm	OMOP2269285	RxNorm Extension	Drug
Antihypertensive agent	41071518	Nitrendipine 20 MG Oral Tablet [Nitrendipin Sandoz] Box of 20 by Novartis	OMOP2269480	RxNorm Extension	Drug
Antihypertensive agent	41071519	Nitrendipine 20 MG Oral Tablet [Nitrendipin Ct] Box of 100 by AbZ-Pharma	OMOP2269481	RxNorm Extension	Drug
Antihypertensive agent	41071520	Nitrendipine 20 MG Oral Tablet [Nitrendipin Corax] Box of 100 by biomo	OMOP2269482	RxNorm Extension	Drug
Antihypertensive agent	41071521	Nitrendipine 20 MG Oral Tablet Box of 20 by Heumann	OMOP2269483	RxNorm Extension	Drug
Antihypertensive agent	41071522	Nitrendipine 20 MG Oral Tablet [Nitren 1a Pharma] Box of 20 by 1 A	OMOP2269484	RxNorm Extension	Drug
Antihypertensive agent	41071523	Nitrendipine 10 MG Oral Tablet Box of 50 by Wieb Pharm	OMOP2269485	RxNorm Extension	Drug
Antihypertensive agent	41071524	Nitrendipine 10 MG Oral Tablet [Nitrendipin Abz] Box of 50 by AbZ-Pharma	OMOP2269486	RxNorm Extension	Drug
Antihypertensive agent	41071525	Nitrendipine 10 MG Oral Tablet Box of 50 by Heumann	OMOP2269487	RxNorm Extension	Drug
Antihypertensive agent	41071526	Nitrendipine 10 MG Oral Tablet Box of 50 by Apogepha	OMOP2269488	RxNorm Extension	Drug
Antihypertensive agent	41071527	Nitrendipine 10 MG Oral Tablet [Bayotensin] Box of 100 by Bayer	OMOP2269489	RxNorm Extension	Drug
Antihypertensive agent	41071528	Nitrendipine 10 MG Oral Tablet [Bayotensin] Box of 20 by Bayer	OMOP2269490	RxNorm Extension	Drug
Antihypertensive agent	41071530	Nisoldipine 10 MG Oral Tablet [Baymycard] Box of 50 by Bayer	OMOP2269492	RxNorm Extension	Drug
Antihypertensive agent	41071531	Nimodipine 30 MG Delayed Release Oral Tablet [Nimotop] Box of 100 by Emra-Med	OMOP2269493	RxNorm Extension	Drug
Antihypertensive agent	41071532	Nimodipine 30 MG Oral Tablet [Nimotop] Box of 30 by Beragena	OMOP2269494	RxNorm Extension	Drug
Antihypertensive agent	41071533	Nimodipine 30 MG Oral Tablet [Nimotop] Box of 60 by Bayer	OMOP2269495	RxNorm Extension	Drug
Antihypertensive agent	41071534	nilvadipine 16 MG Extended Release Oral Capsule [Nivadil] Box of 30 by Dolorgiet	OMOP2269496	RxNorm Extension	Drug
Antihypertensive agent	41071536	Nifedipine 40 MG Extended Release Oral Tablet [Nifedipin Stada] Box of 20 by Stada	OMOP2269498	RxNorm Extension	Drug
Antihypertensive agent	41071537	Nifedipine 40 MG Oral Tablet [Nifedipat] Box of 100 by Azupharma	OMOP2269499	RxNorm Extension	Drug
Antihypertensive agent	41071538	Nifedipine 40 MG Extended Release Oral Tablet [Nifecor] Box of 50 by 3M	OMOP2269500	RxNorm Extension	Drug
Antihypertensive agent	41071539	Nifedipine 60 MG Extended Release Oral Tablet [Aprical] Box of 30 by Medice	OMOP2269501	RxNorm Extension	Drug
Antihypertensive agent	41071540	Nifedipine 60 MG Oral Tablet Box of 30 by Ratiopharm	OMOP2269502	RxNorm Extension	Drug
Antihypertensive agent	41071541	Nifedipine 10 MG Extended Release Oral Tablet [Nifical] Box of 20 by Sanofi	OMOP2269503	RxNorm Extension	Drug
Antihypertensive agent	41071542	Nifedipine 10 MG Extended Release Oral Tablet [Nifehexal] Box of 50 by Novartis	OMOP2269504	RxNorm Extension	Drug
Antihypertensive agent	41071543	Nifedipine 10 MG Oral Tablet [Nifedipin Verla] Box of 100 by Verla	OMOP2269505	RxNorm Extension	Drug
Antihypertensive agent	41071544	Nifedipine 10 MG Extended Release Oral Tablet [Nifedipin Verla] Box of 20 by Verla	OMOP2269506	RxNorm Extension	Drug
Antihypertensive agent	41071545	Nifedipine 10 MG Extended Release Oral Tablet [Corinfar] Box of 100 by TEVA	OMOP2269507	RxNorm Extension	Drug
Antihypertensive agent	41071546	Nifedipine 10 MG Oral Capsule [Pidilat] Box of 100 by Mylan	OMOP2269508	RxNorm Extension	Drug
Antihypertensive agent	41071547	Nifedipine 10 MG Oral Capsule [Nifedipin Al] Box of 50 by Aliud	OMOP2269509	RxNorm Extension	Drug
Antihypertensive agent	41071548	Nifedipine 10 MG Oral Capsule [Aprical] Box of 1000 by Shire	OMOP2269510	RxNorm Extension	Drug
Antihypertensive agent	41071549	Nifedipine 10 MG Oral Capsule [Adalat] Box of 100 by Orifarm Leverkus	OMOP2269511	RxNorm Extension	Drug
Antihypertensive agent	41071550	Nifedipine 10 MG Oral Capsule [Adalat] Box of 100 by Bayer	OMOP2269512	RxNorm Extension	Drug
Antihypertensive agent	41071551	Nifedipine 10 MG Oral Capsule [Adalat] Box of 84 by Bayer	OMOP2269513	RxNorm Extension	Drug
Antihypertensive agent	41071552	Nifedipine 10 MG Oral Tablet [Corinfar] Box of 100 by TEVA	OMOP2269514	RxNorm Extension	Drug
Antihypertensive agent	41071553	Nifedipine 10 MG Oral Tablet [Corotrend] Box of 50 by Kytta Siegfried	OMOP2269515	RxNorm Extension	Drug
Antihypertensive agent	41071554	Nifedipine 5 MG Oral Capsule [Nifedipin Verla] Box of 20 by Verla	OMOP2269516	RxNorm Extension	Drug
Antihypertensive agent	41071555	Nifedipine 5 MG Oral Capsule [Nife Abz] Box of 100 by AbZ-Pharma	OMOP2269517	RxNorm Extension	Drug
Antihypertensive agent	41071556	Nifedipine 5 MG Oral Capsule [Duranifin] Box of 50 by Mylan	OMOP2269518	RxNorm Extension	Drug
Antihypertensive agent	41071557	Nifedipine 5 MG Oral Capsule [Adalat] Box of 100 by Eurim-Pharm	OMOP2269519	RxNorm Extension	Drug
Antihypertensive agent	41071558	Nifedipine 20 MG Extended Release Oral Capsule [Nifedipin Stada] Box of 500 by Stada	OMOP2269520	RxNorm Extension	Drug
Antihypertensive agent	41071559	Nifedipine 20 MG Extended Release Oral Capsule [Nife Puren] Box of 20 by Puren	OMOP2269521	RxNorm Extension	Drug
Antihypertensive agent	41071560	Nifedipine 20 MG Extended Release Oral Capsule [Aprical] Box of 50 by Shire	OMOP2269522	RxNorm Extension	Drug
Antihypertensive agent	41071561	Nifedipine 20 MG Oral Tablet [Nifedipin Verla] Box of 30 by Verla	OMOP2269523	RxNorm Extension	Drug
Antihypertensive agent	41071562	Nifedipine 20 MG Extended Release Oral Tablet [Nifedipin Stada] Box of 100 by Stada	OMOP2269524	RxNorm Extension	Drug
Antihypertensive agent	41071563	Nifedipine 20 MG Oral Tablet [Nifedipin Al] Box of 98 by Aliud	OMOP2269525	RxNorm Extension	Drug
Antihypertensive agent	41071564	Nifedipine 20 MG Oral Tablet [Nifedipin 1a Pharma] Box of 100 by 1 A	OMOP2269526	RxNorm Extension	Drug
Antihypertensive agent	41071565	Nifedipine 20 MG Extended Release Oral Tablet [Nifecor] Box of 30 by Betapharm	OMOP2269527	RxNorm Extension	Drug
Antihypertensive agent	41071566	Nifedipine 20 MG Oral Tablet [Nife-Ct] Box of 30 by AbZ-Pharma	OMOP2269528	RxNorm Extension	Drug
Antihypertensive agent	41071567	Nifedipine 20 MG Extended Release Oral Tablet [Nife 1a Pharma] Box of 50 by 1 A	OMOP2269529	RxNorm Extension	Drug
Antihypertensive agent	41071568	Nifedipine 20 MG Extended Release Oral Tablet [Duranifin] Box of 100 by Mylan	OMOP2269530	RxNorm Extension	Drug
Antihypertensive agent	41071569	Nifedipine 20 MG Oral Tablet [Adalat] Box of 100 by Kohlpharma	OMOP2269531	RxNorm Extension	Drug
Antihypertensive agent	41071570	Nifedipine 20 MG Extended Release Oral Tablet [Adalat] Box of 50 by Kohlpharma	OMOP2269532	RxNorm Extension	Drug
Antihypertensive agent	41071571	Nifedipine 20 MG Extended Release Oral Tablet [Adalat] Box of 50 by Bayer	OMOP2269533	RxNorm Extension	Drug
Antihypertensive agent	41071572	Nifedipine 20 MG Extended Release Oral Tablet Box of 30 by Ratiopharm	OMOP2269534	RxNorm Extension	Drug
Antihypertensive agent	41071573	Nifedipine 20 MG Oral Tablet Box of 30 by GDS	OMOP2269535	RxNorm Extension	Drug
Antihypertensive agent	41071574	Nifedipine 20 MG Oral Capsule [Adalat] Box of 50 by Bayer	OMOP2269536	RxNorm Extension	Drug
Antihypertensive agent	41071595	Nicardipine 20 MG Oral Capsule [Antagonil] Box of 30 by Astellas	OMOP2269557	RxNorm Extension	Drug
Antihypertensive agent	41071601	nebivolol 5 MG Oral Tablet [NEBIVOLOL SANDOZ] Box of 50 by Novartis	OMOP2269563	RxNorm Extension	Drug
Antihypertensive agent	41071602	nebivolol 5 MG Oral Tablet [Nebivolol Abz] Box of 100 by AbZ-Pharma	OMOP2269564	RxNorm Extension	Drug
Antihypertensive agent	41071603	nebivolol 5 MG Oral Tablet [Nebilet] Box of 100 by Eurim-Pharm	OMOP2269565	RxNorm Extension	Drug
Antihypertensive agent	41071654	moxonidine 0.4 MG Delayed Release Oral Tablet [Moxonidin Heumann] Box of 100 by Heumann	OMOP2269616	RxNorm Extension	Drug
Antihypertensive agent	41071655	moxonidine 0.4 MG Oral Tablet [Moxonidin Heumann] Box of 30 by Norispharm	OMOP2269617	RxNorm Extension	Drug
Antihypertensive agent	41071656	moxonidine 0.4 MG Oral Tablet [Moxonidin Actavis] Box of 30 by Puren	OMOP2269618	RxNorm Extension	Drug
Antihypertensive agent	41071657	moxonidine 0.4 MG Oral Tablet [Moxobeta] Box of 100 by Betapharm	OMOP2269619	RxNorm Extension	Drug
Antihypertensive agent	41071658	moxonidine 0.4 MG Oral Tablet [Cynt] Box of 50 by Eurim-Pharm	OMOP2269620	RxNorm Extension	Drug
Antihypertensive agent	41071659	moxonidine 0.2 MG Delayed Release Oral Tablet [Moxonidin Heumann] Box of 30 by Heunet	OMOP2269621	RxNorm Extension	Drug
Antihypertensive agent	41071660	moxonidine 0.2 MG Oral Tablet [Moxonidin Actavis] Box of 50 by Puren	OMOP2269622	RxNorm Extension	Drug
Antihypertensive agent	41071661	moxonidine 0.2 MG Oral Tablet [Cynt] Box of 100 by Mtk	OMOP2269623	RxNorm Extension	Drug
Antihypertensive agent	41071662	moxonidine 0.2 MG Delayed Release Oral Tablet [Cynt] Box of 50 by Mtk	OMOP2269624	RxNorm Extension	Drug
Antihypertensive agent	41071663	moxonidine 0.2 MG Oral Tablet [Physiotens] Box of 100 by Mylan	OMOP2269625	RxNorm Extension	Drug
Antihypertensive agent	41071664	moxonidine 0.2 MG Oral Tablet [Normoxin] Box of 30 by Kohlpharma	OMOP2269626	RxNorm Extension	Drug
Antihypertensive agent	41071665	moxonidine 0.2 MG Oral Tablet [Moxonidin Heumann] Box of 50 by Heunet	OMOP2269627	RxNorm Extension	Drug
Antihypertensive agent	41071666	moxonidine 0.3 MG Oral Tablet [Moxonidin Isis] Box of 98 by Puren	OMOP2269628	RxNorm Extension	Drug
Antihypertensive agent	41071667	moxonidine 0.3 MG Oral Tablet [Moxonidin Actavis] Box of 50 by Puren	OMOP2269629	RxNorm Extension	Drug
Antihypertensive agent	41071668	moxonidine 0.3 MG Oral Tablet [Moxonidin Abz] Box of 50 by AbZ-Pharma	OMOP2269630	RxNorm Extension	Drug
Antihypertensive agent	41071669	moxonidine 0.3 MG Oral Tablet [Moxobeta] Box of 30 by Betapharm	OMOP2269631	RxNorm Extension	Drug
Antihypertensive agent	41071670	moxonidine 0.3 MG Oral Tablet [Moxonidin Hexal] Box of 30 by Novartis	OMOP2269632	RxNorm Extension	Drug
Antihypertensive agent	41071671	moxonidine 0.3 MG Oral Tablet [Moxonidin Heumann] Box of 50 by Heunet	OMOP2269633	RxNorm Extension	Drug
Antihypertensive agent	41071822	Minoxidil 10 MG Oral Tablet [LONOTEN] Box of 30 by Kohlpharma	OMOP2269784	RxNorm Extension	Drug
Antihypertensive agent	41071835	Mibefradil 50 MG Oral Tablet [Cerate] Box of 20 by Asta	OMOP2269797	RxNorm Extension	Drug
Antihypertensive agent	41071836	Mibefradil 50 MG Oral Tablet [Posicor] Box of 100 by Roche	OMOP2269798	RxNorm Extension	Drug
Antihypertensive agent	41071842	Metoprolol 50 MG Extended Release Oral Tablet [Metoprolol Al] Box of 100 by Aliud	OMOP2269804	RxNorm Extension	Drug
Antihypertensive agent	41071843	Metoprolol 50 MG Extended Release Oral Tablet [Metodura] Box of 100 by Mylan	OMOP2269805	RxNorm Extension	Drug
Antihypertensive agent	41071844	Metoprolol 50 MG Oral Tablet [Lopresor] Box of 50 by Kohlpharma	OMOP2269806	RxNorm Extension	Drug
Antihypertensive agent	41071845	Metoprolol 50 MG Oral Tablet [Metoprolol Stada] Box of 100 by Stada	OMOP2269807	RxNorm Extension	Drug
Antihypertensive agent	41071846	Metoprolol 50 MG Oral Tablet [Metoprolol Basics] Box of 100 by Basics	OMOP2269808	RxNorm Extension	Drug
Antihypertensive agent	41071847	Metoprolol 50 MG Oral Tablet [Metomerck] Box of 50 by Mylan	OMOP2269809	RxNorm Extension	Drug
Antihypertensive agent	41071848	Metoprolol 50 MG Oral Tablet [Meto Basf] Box of 100 by Novartis	OMOP2269810	RxNorm Extension	Drug
Antihypertensive agent	41071849	Metoprolol 50 MG Oral Tablet [Beloc] Box of 50 by Kohlpharma	OMOP2269811	RxNorm Extension	Drug
Antihypertensive agent	41071850	Metoprolol 200 MG Extended Release Oral Tablet [METOPROLOL SANDOZ] Box of 100 by Novartis	OMOP2269812	RxNorm Extension	Drug
Antihypertensive agent	41071851	Metoprolol 190 MG Oral Tablet [Metoprolol Ct] Box of 30 by AbZ-Pharma	OMOP2269813	RxNorm Extension	Drug
Antihypertensive agent	41071853	Metoprolol 200 MG Extended Release Oral Tablet [Metobeta] Box of 100 by Betapharm	OMOP2269815	RxNorm Extension	Drug
Antihypertensive agent	41071854	Metoprolol 190 MG Oral Tablet [Metobeta] Box of 50 by Betapharm	OMOP2269816	RxNorm Extension	Drug
Antihypertensive agent	41071856	Metoprolol 200 MG Extended Release Oral Tablet [Meto Basf] Box of 30 by Novartis	OMOP2269818	RxNorm Extension	Drug
Antihypertensive agent	41071857	Metoprolol 50 MG Extended Release Oral Tablet [Metoprololsuccinat Al] Box of 100 by Aliud	OMOP2269819	RxNorm Extension	Drug
Antihypertensive agent	41071858	Metoprolol 50 MG Oral Tablet [Metoprololsuccinat Winthrop] Box of 100 by Sanofi	OMOP2269820	RxNorm Extension	Drug
Antihypertensive agent	41071859	Metoprolol 50 MG Extended Release Oral Tablet [Metoprololsuccinat Amneal] Box of 100 by Amneal	OMOP2269821	RxNorm Extension	Drug
Antihypertensive agent	41071860	Metoprolol 50 MG Oral Tablet Box of 50 by AAA-Pharma	OMOP2269822	RxNorm Extension	Drug
Antihypertensive agent	41071861	Metoprolol 50 MG Oral Tablet [Metoprolol Succinate Farmaprojects Bqp] Box of 50 by Bioeq	OMOP2269823	RxNorm Extension	Drug
Antihypertensive agent	41071862	Metoprolol 50 MG Oral Tablet [Metoprolol Succinat Ct] Box of 100 by AbZ-Pharma	OMOP2269824	RxNorm Extension	Drug
Antihypertensive agent	41071863	Metoprolol 50 MG Extended Release Oral Tablet [Metoprolol Succinat Ct] Box of 30 by AbZ-Pharma	OMOP2269825	RxNorm Extension	Drug
Antihypertensive agent	41071864	Metoprolol 50 MG Extended Release Oral Tablet [Metoprolol Succinat Beta] Box of 30 by Betapharm	OMOP2269826	RxNorm Extension	Drug
Antihypertensive agent	41071865	Metoprolol 50 MG Extended Release Oral Tablet [Metoprolol Succinat Actavis] Box of 50 by Puren	OMOP2269827	RxNorm Extension	Drug
Antihypertensive agent	41071866	Metoprolol 50 MG Oral Tablet [Metoprolol Abz] Box of 100 by AbZ-Pharma	OMOP2269828	RxNorm Extension	Drug
Antihypertensive agent	41071867	Metoprolol 50 MG Oral Tablet [Meto Succinat Sandoz] Box of 30 by Novartis	OMOP2269829	RxNorm Extension	Drug
Antihypertensive agent	41071868	Metoprolol 50 MG Extended Release Oral Tablet [Beloc] Box of 100 by Mtk	OMOP2269830	RxNorm Extension	Drug
Antihypertensive agent	41071869	Metoprolol 100 MG Delayed Release Oral Tablet [Metoprolol-Ratiopharm] Box of 50 by Ratiopharm	OMOP2269831	RxNorm Extension	Drug
Antihypertensive agent	41071870	Metoprolol 100 MG Delayed Release Oral Tablet [Metoprolol Ct] Box of 30 by AbZ-Pharma	OMOP2269832	RxNorm Extension	Drug
Antihypertensive agent	41071871	Metoprolol 100 MG Delayed Release Oral Tablet [Metobeta] Box of 30 by Betapharm	OMOP2269833	RxNorm Extension	Drug
Antihypertensive agent	41071872	Metoprolol 100 MG Extended Release Oral Tablet [Lopressor] Box of 100 by Emra-Med	OMOP2269834	RxNorm Extension	Drug
Antihypertensive agent	41071873	Metoprolol 100 MG Delayed Release Oral Tablet [Lopresor] Box of 100 by Emra-Med	OMOP2269835	RxNorm Extension	Drug
Antihypertensive agent	41071874	Metoprolol 100 MG Oral Tablet [Lopresor] Box of 50 by Mtk	OMOP2269836	RxNorm Extension	Drug
Antihypertensive agent	41071875	Metoprolol 100 MG Oral Tablet [Lopresor] Box of 30 by Novartis	OMOP2269837	RxNorm Extension	Drug
Antihypertensive agent	41071876	Metoprolol 100 MG Oral Tablet [Metoprolol Stada] Box of 98 by Stada	OMOP2269838	RxNorm Extension	Drug
Antihypertensive agent	41071877	Metoprolol 100 MG Oral Tablet [Metoprolol Stada] Box of 50 by Stada	OMOP2269839	RxNorm Extension	Drug
Antihypertensive agent	41071878	Metoprolol 100 MG Oral Tablet [METOPROLOL SANDOZ] Box of 30 by Novartis	OMOP2269840	RxNorm Extension	Drug
Antihypertensive agent	41071879	Metoprolol 100 MG Oral Tablet [Metoprolol-Ratiopharm] Box of 50 by Ratiopharm	OMOP2269841	RxNorm Extension	Drug
Antihypertensive agent	41071880	Metoprolol 100 MG Oral Tablet [Metoprolol Gry] Box of 50 by TEVA	OMOP2269842	RxNorm Extension	Drug
Antihypertensive agent	41071881	Metoprolol 100 MG Oral Tablet [Metoprogamma] Box of 30 by AAA-Pharma	OMOP2269843	RxNorm Extension	Drug
Antihypertensive agent	41071882	Metoprolol 100 MG Oral Tablet [Metodura] Box of 100 by Mylan	OMOP2269844	RxNorm Extension	Drug
Antihypertensive agent	41071883	Metoprolol 100 MG Oral Tablet [Metodura] Box of 30 by Mylan	OMOP2269845	RxNorm Extension	Drug
Antihypertensive agent	41071884	Metoprolol 100 MG Oral Tablet [Jeprolol] Box of 50 by Jenapharm	OMOP2269846	RxNorm Extension	Drug
Antihypertensive agent	41071885	Metoprolol 100 MG Oral Tablet [Azumetop] Box of 50 by Azupharma	OMOP2269847	RxNorm Extension	Drug
Antihypertensive agent	41071886	Metoprolol 25 MG Extended Release Oral Tablet [Metoprololsuccinat Amneal] Box of 30 by Amneal	OMOP2269848	RxNorm Extension	Drug
Antihypertensive agent	41071887	Metoprolol 25 MG Extended Release Oral Tablet [Metoprolol Succinat Actavis] Box of 50 by Puren	OMOP2269849	RxNorm Extension	Drug
Antihypertensive agent	41071888	Metoprolol 25 MG Oral Tablet [Metoprolol Bioeq Pharma] Box of 100 by Bioeq	OMOP2269850	RxNorm Extension	Drug
Antihypertensive agent	41071889	Metoprolol 25 MG Oral Tablet [Metoprolol Acino A9m] Box of 50 by Luye	OMOP2269851	RxNorm Extension	Drug
Antihypertensive agent	41071890	Metoprolol 25 MG Extended Release Oral Tablet [Beloc] Box of 30 by Astrazeneca	OMOP2269852	RxNorm Extension	Drug
Antihypertensive agent	41071891	Metoprolol 190 MG Oral Tablet [Selokeen] Box of 50 by Kohlpharma	OMOP2269853	RxNorm Extension	Drug
Antihypertensive agent	41071892	Metoprolol 190 MG Oral Tablet [Metoprololsuccinat Teva] Box of 30 by TEVA	OMOP2269854	RxNorm Extension	Drug
Antihypertensive agent	41071893	Metoprolol 190 MG Oral Tablet [Metoprolol Succinat Ct] Box of 30 by AbZ-Pharma	OMOP2269855	RxNorm Extension	Drug
Antihypertensive agent	41071895	Metoprolol 190 MG Oral Tablet [Metoprolol Nok Sdz] Box of 100 by Novartis	OMOP2269857	RxNorm Extension	Drug
Antihypertensive agent	41071896	Metoprolol 200 MG Extended Release Oral Tablet [Metoprolol Acino A9m] Box of 100 by Luye	OMOP2269858	RxNorm Extension	Drug
Antihypertensive agent	41071897	Metoprolol 200 MG Extended Release Oral Tablet [Metoprolol Acino A9m] Box of 30 by Luye	OMOP2269859	RxNorm Extension	Drug
Antihypertensive agent	41071898	Metoprolol 200 MG Extended Release Oral Tablet [Beloc] Box of 30 by Astrazeneca	OMOP2269860	RxNorm Extension	Drug
Antihypertensive agent	41071899	Metoprolol 190 MG Oral Tablet Box of 50 by Heumann	OMOP2269861	RxNorm Extension	Drug
Antihypertensive agent	41071900	Metoprolol 100 MG Oral Tablet [Metoprolol Succinat Actavis] Box of 100 by Puren	OMOP2269862	RxNorm Extension	Drug
Antihypertensive agent	41071901	Metoprolol 100 MG Oral Tablet [Metoprogamma] Box of 30 by Woerwag	OMOP2269863	RxNorm Extension	Drug
Antihypertensive agent	41071902	Metoprolol 100 MG Extended Release Oral Tablet [SELOKEN] Box of 50 by Kohlpharma	OMOP2269864	RxNorm Extension	Drug
Antihypertensive agent	41071903	Metoprolol 100 MG Extended Release Oral Tablet [Metoprololsuccinat Stada] Box of 30 by Stada	OMOP2269865	RxNorm Extension	Drug
Antihypertensive agent	41071904	Metoprolol 100 MG Extended Release Oral Tablet [Metoprolol Succinat Beta] Box of 30 by Betapharm	OMOP2269866	RxNorm Extension	Drug
Antihypertensive agent	41071905	Metoprolol 100 MG Extended Release Oral Tablet [Meto Succinat Sandoz] Box of 100 by Novartis	OMOP2269867	RxNorm Extension	Drug
Antihypertensive agent	41071935	Methyldopa 500 MG Oral Tablet [Presinol] Box of 100 by Ae-Media	OMOP2269897	RxNorm Extension	Drug
Antihypertensive agent	41072075	Mefruside 12.5 MG / Nifedipine 20 MG Oral Tablet [Nifehexal] Box of 50 by Novartis	OMOP2270037	RxNorm Extension	Drug
Antihypertensive agent	41072136	Losartan 50 MG Oral Tablet [Losargamma] Box of 56 by Woerwag	OMOP2270098	RxNorm Extension	Drug
Antihypertensive agent	41072137	Losartan 50 MG Delayed Release Oral Tablet [Losar Teva] Box of 98 by TEVA	OMOP2270099	RxNorm Extension	Drug
Antihypertensive agent	41072138	Losartan 50 MG Delayed Release Oral Tablet [Cozaar] Box of 56 by Gerke	OMOP2270100	RxNorm Extension	Drug
Antihypertensive agent	41072139	Losartan 50 MG Oral Tablet [Losartan Kalium Axcount] Box of 56 by Axcount Generika	OMOP2270101	RxNorm Extension	Drug
Antihypertensive agent	41072140	Losartan 50 MG Oral Tablet [Losargamma] Box of 98 by Woerwag	OMOP2270102	RxNorm Extension	Drug
Antihypertensive agent	41072141	Losartan 50 MG Oral Tablet [Cozaar] Box of 28 by Kohlpharma	OMOP2270103	RxNorm Extension	Drug
Antihypertensive agent	41072142	Losartan 50 MG Oral Tablet Box of 98 by Bluefish	OMOP2270104	RxNorm Extension	Drug
Antihypertensive agent	41072143	Losartan 100 MG Delayed Release Oral Tablet [LOSARTAN RATIOPHARM] Box of 28 by Ratiopharm	OMOP2270105	RxNorm Extension	Drug
Antihypertensive agent	41072144	Losartan 100 MG Delayed Release Oral Tablet [Losartan Kalium Axcount] Box of 56 by Axcount Generika	OMOP2270106	RxNorm Extension	Drug
Antihypertensive agent	41072145	Losartan 100 MG Delayed Release Oral Tablet [Losartan Hennig] Box of 56 by Hennig	OMOP2270107	RxNorm Extension	Drug
Antihypertensive agent	41072146	Losartan 100 MG Delayed Release Oral Tablet [LOSARTAN ACTAVIS] Box of 98 by Puren	OMOP2270108	RxNorm Extension	Drug
Antihypertensive agent	41072147	Losartan 100 MG Oral Tablet [LOSARTAN ACTAVIS] Box of 98 by Puren	OMOP2270109	RxNorm Extension	Drug
Antihypertensive agent	41072148	Losartan 100 MG Delayed Release Oral Tablet Box of 56 by Bluefish	OMOP2270110	RxNorm Extension	Drug
Antihypertensive agent	41072149	Losartan 100 MG Oral Tablet Box of 56 by Betapharm	OMOP2270111	RxNorm Extension	Drug
Antihypertensive agent	41072150	Losartan 100 MG Delayed Release Oral Tablet Box of 56 by AAA-Pharma	OMOP2270112	RxNorm Extension	Drug
Antihypertensive agent	41072151	Losartan 100 MG Oral Tablet [LOSARTAN SANDOZ] Box of 98 by Novartis	OMOP2270113	RxNorm Extension	Drug
Antihypertensive agent	41072152	Losartan 100 MG Oral Tablet [Losartan Dura] Box of 56 by Mylan	OMOP2270114	RxNorm Extension	Drug
Antihypertensive agent	41072153	Losartan 100 MG Oral Tablet [Losartan Al] Box of 28 by Aliud	OMOP2270115	RxNorm Extension	Drug
Antihypertensive agent	41072154	Losartan 25 MG Oral Tablet [Losartan Atid] Box of 56 by Dexcel-Pharma	OMOP2270116	RxNorm Extension	Drug
Antihypertensive agent	41072155	Losartan 25 MG Oral Tablet [Losargamma] Box of 56 by Woerwag	OMOP2270117	RxNorm Extension	Drug
Antihypertensive agent	41072156	Losartan 25 MG Oral Tablet Box of 28 by Betapharm	OMOP2270118	RxNorm Extension	Drug
Antihypertensive agent	41072197	Lisinopril 10 MG Oral Tablet [LISINOPRIL TEVA] Box of 30 by TEVA	OMOP2270159	RxNorm Extension	Drug
Antihypertensive agent	41072198	Lisinopril 10 MG Oral Tablet [LISINOPRIL RATIOPHARM] Box of 100 by Orifarm Leverkus	OMOP2270160	RxNorm Extension	Drug
Antihypertensive agent	41072199	Lisinopril 10 MG Oral Tablet [LISINOPRIL RATIOPHARM] Box of 50 by Orifarm Leverkus	OMOP2270161	RxNorm Extension	Drug
Antihypertensive agent	41072200	Lisinopril 10 MG Oral Tablet [LISINOPRIL RATIOPHARM] Box of 100 by Ratiopharm	OMOP2270162	RxNorm Extension	Drug
Antihypertensive agent	41072201	Lisinopril 10 MG Oral Tablet [Lisinopril Heumann] Box of 30 by Heunet	OMOP2270163	RxNorm Extension	Drug
Antihypertensive agent	41072202	Lisinopril 10 MG Oral Tablet [Lisinopril Al] Box of 50 by Aliud	OMOP2270164	RxNorm Extension	Drug
Antihypertensive agent	41072203	Lisinopril 10 MG Oral Tablet [Lisinopril Abz] Box of 50 by AbZ-Pharma	OMOP2270165	RxNorm Extension	Drug
Antihypertensive agent	41072204	Lisinopril 10 MG Oral Tablet [Lisinopril 1a Pharma] Box of 90 by 1 A	OMOP2270166	RxNorm Extension	Drug
Antihypertensive agent	41072205	Lisinopril 10 MG Oral Tablet [Lisihexal] Box of 30 by Novartis	OMOP2270167	RxNorm Extension	Drug
Antihypertensive agent	41072206	Lisinopril 10 MG Oral Tablet [Lisigamma] Box of 50 by Woerwag	OMOP2270168	RxNorm Extension	Drug
Antihypertensive agent	41072207	Lisinopril 10 MG Oral Tablet [Lisi Hennig] Box of 50 by Hennig	OMOP2270169	RxNorm Extension	Drug
Antihypertensive agent	41072208	Lisinopril 5 MG Oral Tablet [Zestril] Box of 50 by Emra-Med	OMOP2270170	RxNorm Extension	Drug
Antihypertensive agent	41072209	Lisinopril 5 MG Oral Tablet [Lisinopril Abz] Box of 50 by AbZ-Pharma	OMOP2270171	RxNorm Extension	Drug
Antihypertensive agent	41072210	Lisinopril 5 MG Oral Tablet Box of 100 by Novartis	OMOP2270172	RxNorm Extension	Drug
Antihypertensive agent	41072211	Lisinopril 2.5 MG Oral Tablet [Lisinopril Heumann] Box of 50 by Heumann	OMOP2270173	RxNorm Extension	Drug
Antihypertensive agent	41072212	Lisinopril 2.5 MG Oral Tablet [Lisi Lichtenstein] Box of 100 by Sanofi	OMOP2270174	RxNorm Extension	Drug
Antihypertensive agent	41072213	Lisinopril 20 MG Oral Tablet [Lisodura] Box of 100 by Mylan	OMOP2270175	RxNorm Extension	Drug
Antihypertensive agent	41072214	Lisinopril 20 MG Oral Tablet [LISINOPRIL TEVA] Box of 50 by TEVA	OMOP2270176	RxNorm Extension	Drug
Antihypertensive agent	41072215	Lisinopril 20 MG Oral Tablet [Lisinopril Atid] Box of 100 by Dexcel-Pharma	OMOP2270177	RxNorm Extension	Drug
Antihypertensive agent	41072216	Lisinopril 20 MG Oral Tablet [Lisinopril Al] Box of 50 by Aliud	OMOP2270178	RxNorm Extension	Drug
Antihypertensive agent	41072217	Lisinopril 20 MG Oral Tablet Box of 100 by AAA-Pharma	OMOP2270179	RxNorm Extension	Drug
Antihypertensive agent	41072218	Lisinopril 30 MG Oral Tablet [Lisinopril Aurobindo] Box of 30 by Aurobindo	OMOP2270180	RxNorm Extension	Drug
Antihypertensive agent	41072345	lercanidipine 10 MG Delayed Release Oral Tablet [Lercanidipin Omniapharm] Box of 50 by Recordati	OMOP2270307	RxNorm Extension	Drug
Antihypertensive agent	41072346	lercanidipine 10 MG Oral Tablet [Lercanidipin Heumann] Box of 50 by Heumann	OMOP2270308	RxNorm Extension	Drug
Antihypertensive agent	41072347	lercanidipine 10 MG Delayed Release Oral Tablet [Lercanidipin Hcl Al] Box of 28 by Aliud	OMOP2270309	RxNorm Extension	Drug
Antihypertensive agent	41072348	lercanidipine 10 MG Oral Tablet [Carmen] Box of 28 by Berlin-Chemie	OMOP2270310	RxNorm Extension	Drug
Antihypertensive agent	41072349	lercanidipine 10 MG Oral Tablet [Lercanidipin Hcl Stada] Box of 100 by Stada	OMOP2270311	RxNorm Extension	Drug
Antihypertensive agent	41072350	lercanidipine 20 MG Oral Tablet [Lercanidipin Actavis] Box of 100 by Puren	OMOP2270312	RxNorm Extension	Drug
Antihypertensive agent	41072351	lercanidipine 20 MG Oral Tablet [Lercanidipin Omniapharm] Box of 100 by Recordati	OMOP2270313	RxNorm Extension	Drug
Antihypertensive agent	41072426	lacidipine 4 MG Oral Tablet [Motens] Box of 98 by Mtk	OMOP2270388	RxNorm Extension	Drug
Antihypertensive agent	41072463	Isradipine 5 MG Extended Release Oral Capsule [Lomir] Box of 100 by Kohlpharma	OMOP2270425	RxNorm Extension	Drug
Antihypertensive agent	41072579	irbesartan 300 MG Oral Tablet [Karvea] Box of 28 by Sanofi	OMOP2270541	RxNorm Extension	Drug
Antihypertensive agent	41072580	irbesartan 300 MG Oral Tablet [IRBESARTAN RATIOPHARM] Box of 56 by Ratiopharm	OMOP2270542	RxNorm Extension	Drug
Antihypertensive agent	41072581	irbesartan 300 MG Oral Tablet [Irbesartan Abz] Box of 98 by AbZ-Pharma	OMOP2270543	RxNorm Extension	Drug
Antihypertensive agent	41072582	irbesartan 300 MG Oral Tablet [IRBESARTAN RATIOPHARM] Box of 100 by Ratiopharm	OMOP2270544	RxNorm Extension	Drug
Antihypertensive agent	41072583	irbesartan 300 MG Oral Tablet [Aprovel] Box of 98 by Aca Mueller	OMOP2270545	RxNorm Extension	Drug
Antihypertensive agent	41072584	irbesartan 300 MG Oral Tablet [Aprovel] Box of 56 by Aca Mueller	OMOP2270546	RxNorm Extension	Drug
Antihypertensive agent	41072585	irbesartan 300 MG Oral Tablet [Karvea] Box of 98 by Gerke	OMOP2270547	RxNorm Extension	Drug
Antihypertensive agent	41072586	irbesartan 150 MG Delayed Release Oral Tablet [Irbesartan Hennig] Box of 56 by Hennig	OMOP2270548	RxNorm Extension	Drug
Antihypertensive agent	41072587	irbesartan 150 MG Oral Tablet [Irbesartan Al] Box of 98 by Aliud	OMOP2270549	RxNorm Extension	Drug
Antihypertensive agent	41072588	irbesartan 150 MG Delayed Release Oral Tablet [Irbesartan Abz] Box of 98 by AbZ-Pharma	OMOP2270550	RxNorm Extension	Drug
Antihypertensive agent	41072589	irbesartan 150 MG Oral Tablet [Irbesartan Abz] Box of 56 by AbZ-Pharma	OMOP2270551	RxNorm Extension	Drug
Antihypertensive agent	41072590	irbesartan 150 MG Oral Tablet [Aprovel] Box of 28 by Kohlpharma	OMOP2270552	RxNorm Extension	Drug
Antihypertensive agent	41072591	irbesartan 150 MG Oral Tablet [Karvea] Box of 98 by Orifarm Leverkus	OMOP2270553	RxNorm Extension	Drug
Antihypertensive agent	41072592	irbesartan 150 MG Oral Tablet [Aprovel] Box of 28 by Emra-Med	OMOP2270554	RxNorm Extension	Drug
Antihypertensive agent	41072593	irbesartan 75 MG Oral Tablet [IRBESARTAN RATIOPHARM] Box of 28 by Ratiopharm	OMOP2270555	RxNorm Extension	Drug
Antihypertensive agent	41072594	irbesartan 75 MG Delayed Release Oral Tablet [Irbesartan Hormosan] Box of 56 by Hormosan	OMOP2270556	RxNorm Extension	Drug
Antihypertensive agent	41072595	irbesartan 75 MG Oral Tablet [Irbesartan Hexal] Box of 98 by Novartis	OMOP2270557	RxNorm Extension	Drug
Antihypertensive agent	41072596	irbesartan 75 MG Oral Tablet [Karvea] Box of 28 by Eurim-Pharm	OMOP2270558	RxNorm Extension	Drug
Antihypertensive agent	41072617	Indoramin 25 MG Oral Tablet [Wydora] Box of 100 by Pfizer	OMOP2270579	RxNorm Extension	Drug
Antihypertensive agent	41072624	Indapamide 1.25 MG / Perindopril 5 MG Oral Tablet [BIPRETERAX] Box of 90 by Gerke	OMOP2270586	RxNorm Extension	Drug
Antihypertensive agent	41072625	Indapamide 1.5 MG Extended Release Oral Tablet [Natrilix] Box of 30 by Cheplapharm	OMOP2270587	RxNorm Extension	Drug
Antihypertensive agent	41072626	Indapamide 1.5 MG Extended Release Oral Tablet [Indapamid Actavis] Box of 30 by Puren	OMOP2270588	RxNorm Extension	Drug
Antihypertensive agent	41072627	Indapamide 1.5 MG Extended Release Oral Tablet [Indapamid Bioeq Pharma] Box of 30 by Bioeq	OMOP2270589	RxNorm Extension	Drug
Antihypertensive agent	41072628	Indapamide 1.5 MG Oral Tablet [Indapamid Al] Box of 100 by Aliud	OMOP2270590	RxNorm Extension	Drug
Antihypertensive agent	41072629	Indapamide 1.5 MG Oral Tablet [Indapagamma] Box of 30 by Woerwag	OMOP2270591	RxNorm Extension	Drug
Antihypertensive agent	41072630	Indapamide 2.5 MG Oral Tablet [Natrilix] Box of 30 by Mtk	OMOP2270592	RxNorm Extension	Drug
Antihypertensive agent	41072631	Indapamide 2.5 MG Oral Capsule [Indapamid Ct] Box of 50 by AbZ-Pharma	OMOP2270593	RxNorm Extension	Drug
Antihypertensive agent	41072632	Indapamide 2.5 MG Oral Tablet [Natrilix] Box of 100 by Gppl	OMOP2270594	RxNorm Extension	Drug
Antihypertensive agent	41072633	Indapamide 2.5 MG Oral Tablet [Natrilix] Box of 50 by Alpha Med	OMOP2270595	RxNorm Extension	Drug
Antihypertensive agent	41072634	Indapamide 2.5 MG Oral Tablet [Indapamid Heumann] Box of 30 by Heumann	OMOP2270596	RxNorm Extension	Drug
Antihypertensive agent	41072646	imidapril 20 MG Oral Tablet [Tanatril] Box of 100 by Emra-Med	OMOP2270608	RxNorm Extension	Drug
Antihypertensive agent	41072810	Hydrochlorothiazide 12.5 MG / Verapamil 240 MG Extended Release Oral Capsule [Isoptin] Box of 20 by Mylan	OMOP2270772	RxNorm Extension	Drug
Antihypertensive agent	41072811	Hydrochlorothiazide 12.5 MG / valsartan 160 MG Delayed Release Oral Tablet [Valsartan Hct Aurobindo] Box of 56 by Aurobindo	OMOP2270773	RxNorm Extension	Drug
Antihypertensive agent	41072812	Hydrochlorothiazide 12.5 MG / valsartan 160 MG Oral Tablet [Valsartan Hct Al] Box of 98 by Aliud	OMOP2270774	RxNorm Extension	Drug
Antihypertensive agent	41072813	Hydrochlorothiazide 12.5 MG / valsartan 160 MG Delayed Release Oral Tablet [Valsartan Beta] Box of 28 by Betapharm	OMOP2270775	RxNorm Extension	Drug
Antihypertensive agent	41072814	Hydrochlorothiazide 12.5 MG / valsartan 160 MG Oral Tablet [Valsartan Actavis] Box of 98 by Puren	OMOP2270776	RxNorm Extension	Drug
Antihypertensive agent	41072815	Hydrochlorothiazide 12.5 MG / valsartan 160 MG Oral Tablet [Codiovan] Box of 56 by Cc	OMOP2270777	RxNorm Extension	Drug
Antihypertensive agent	41072816	Hydrochlorothiazide 12.5 MG / valsartan 160 MG Oral Tablet Box of 28 by Basics	OMOP2270778	RxNorm Extension	Drug
Antihypertensive agent	41072817	Hydrochlorothiazide 12.5 MG / valsartan 160 MG Oral Tablet [Valsartan Hennig] Box of 28 by Hennig	OMOP2270779	RxNorm Extension	Drug
Antihypertensive agent	41072818	Hydrochlorothiazide 12.5 MG / valsartan 160 MG Oral Tablet [Valsartan Hct Al] Box of 28 by Aliud	OMOP2270780	RxNorm Extension	Drug
Antihypertensive agent	41072819	Hydrochlorothiazide 12.5 MG / valsartan 320 MG Oral Tablet [Valsartan Biomo] Box of 98 by biomo	OMOP2270781	RxNorm Extension	Drug
Antihypertensive agent	41072820	Hydrochlorothiazide 12.5 MG / valsartan 320 MG Oral Tablet Box of 98 by Mylan	OMOP2270782	RxNorm Extension	Drug
Antihypertensive agent	41072821	Hydrochlorothiazide 12.5 MG / valsartan 80 MG Delayed Release Oral Tablet [VALSARTAN ZENTIVA] Box of 28 by Sanofi	OMOP2270783	RxNorm Extension	Drug
Antihypertensive agent	41072822	Hydrochlorothiazide 12.5 MG / valsartan 80 MG Oral Tablet [Valsartan Hexal] Box of 28 by Novartis	OMOP2270784	RxNorm Extension	Drug
Antihypertensive agent	41072823	Hydrochlorothiazide 12.5 MG / valsartan 80 MG Delayed Release Oral Tablet [Valsartan Hct Stada] Box of 56 by Stada	OMOP2270785	RxNorm Extension	Drug
Antihypertensive agent	41072824	Hydrochlorothiazide 12.5 MG / valsartan 80 MG Oral Tablet [Valsartan Hct] Box of 28 by AAA-Pharma	OMOP2270786	RxNorm Extension	Drug
Antihypertensive agent	41072825	Hydrochlorothiazide 12.5 MG / valsartan 80 MG Delayed Release Oral Tablet [Valsartan Hct] Box of 28 by AAA-Pharma	OMOP2270787	RxNorm Extension	Drug
Antihypertensive agent	41072826	Hydrochlorothiazide 12.5 MG / valsartan 80 MG Delayed Release Oral Tablet [Valsargamma] Box of 28 by Woerwag	OMOP2270788	RxNorm Extension	Drug
Antihypertensive agent	41072827	Hydrochlorothiazide 12.5 MG / valsartan 80 MG Oral Tablet [Codiovan] Box of 98 by Axicorp	OMOP2270789	RxNorm Extension	Drug
Antihypertensive agent	41072828	Hydrochlorothiazide 12.5 MG / valsartan 80 MG Oral Tablet Box of 98 by Basics	OMOP2270790	RxNorm Extension	Drug
Antihypertensive agent	41072829	Hydrochlorothiazide 12.5 MG / valsartan 80 MG Oral Tablet Box of 56 by Mylan	OMOP2270791	RxNorm Extension	Drug
Antihypertensive agent	41072830	Hydrochlorothiazide 12.5 MG / valsartan 80 MG Oral Tablet [Valsartan Hennig] Box of 98 by Hennig	OMOP2270792	RxNorm Extension	Drug
Antihypertensive agent	41072831	Hydrochlorothiazide 12.5 MG / valsartan 80 MG Oral Tablet Box of 98 by Fair-Med	OMOP2270793	RxNorm Extension	Drug
Antihypertensive agent	41072832	Hydrochlorothiazide 25 MG / valsartan 160 MG Delayed Release Oral Tablet [Valsartan Hormosan] Box of 98 by Hormosan	OMOP2270794	RxNorm Extension	Drug
Antihypertensive agent	41072833	Hydrochlorothiazide 25 MG / valsartan 160 MG Delayed Release Oral Tablet [Valsartan Actavis] Box of 28 by Puren	OMOP2270795	RxNorm Extension	Drug
Antihypertensive agent	41072834	Hydrochlorothiazide 25 MG / valsartan 160 MG Oral Tablet [Valsargamma] Box of 28 by Woerwag	OMOP2270796	RxNorm Extension	Drug
Antihypertensive agent	41072835	Hydrochlorothiazide 25 MG / valsartan 160 MG Delayed Release Oral Tablet Box of 28 by AbZ-Pharma	OMOP2270797	RxNorm Extension	Drug
Antihypertensive agent	41072836	Hydrochlorothiazide 25 MG / valsartan 320 MG Oral Tablet [Valsartan Hexal] Box of 28 by Novartis	OMOP2270798	RxNorm Extension	Drug
Antihypertensive agent	41072837	Hydrochlorothiazide 25 MG / Triamterene 50 MG / Verapamil 160 MG Oral Tablet [Confit] Box of 100 by Kohlpharma	OMOP2270799	RxNorm Extension	Drug
Antihypertensive agent	41072838	Hydrochlorothiazide 25 MG / Triamterene 50 MG Oral Tablet [Jenateren] Box of 20 by Jenapharm	OMOP2270800	RxNorm Extension	Drug
Antihypertensive agent	41072839	Hydrochlorothiazide 25 MG / Triamterene 50 MG Oral Tablet Box of 50 by AbZ-Pharma	OMOP2270801	RxNorm Extension	Drug
Antihypertensive agent	41072840	Hydrochlorothiazide 25 MG / Triamterene 50 MG Oral Tablet [Triarese] Box of 120 by Novartis	OMOP2270802	RxNorm Extension	Drug
Antihypertensive agent	41072841	Hydrochlorothiazide 25 MG / Triamterene 50 MG Oral Tablet Box of 20 by Wolff Bielefeld	OMOP2270803	RxNorm Extension	Drug
Antihypertensive agent	41072842	Hydrochlorothiazide 25 MG / Triamterene 50 MG Oral Tablet Box of 20 by 3M	OMOP2270804	RxNorm Extension	Drug
Antihypertensive agent	41072843	Hydrochlorothiazide 12.5 MG / telmisartan 40 MG Oral Tablet [Telmisartan Hexal] Box of 98 by Novartis	OMOP2270805	RxNorm Extension	Drug
Antihypertensive agent	41072844	Hydrochlorothiazide 12.5 MG / telmisartan 40 MG Oral Tablet [MicardisPlus] Box of 28 by MZG	OMOP2270806	RxNorm Extension	Drug
Antihypertensive agent	41072845	Hydrochlorothiazide 12.5 MG / telmisartan 40 MG Oral Tablet [Micardis] Box of 98 by Boehringer Ingelheim	OMOP2270807	RxNorm Extension	Drug
Antihypertensive agent	41072846	Hydrochlorothiazide 12.5 MG / telmisartan 40 MG Oral Tablet [Kinzalkomb] Box of 98 by Mtk	OMOP2270808	RxNorm Extension	Drug
Antihypertensive agent	41072847	Hydrochlorothiazide 12.5 MG / telmisartan 40 MG Oral Tablet [Kinzalkomb] Box of 28 by Bayer	OMOP2270809	RxNorm Extension	Drug
Antihypertensive agent	41072848	Hydrochlorothiazide 12.5 MG / telmisartan 40 MG Oral Tablet [Actelsar HCT] Box of 98 by Puren	OMOP2270810	RxNorm Extension	Drug
Antihypertensive agent	41072849	Hydrochlorothiazide 12.5 MG / telmisartan 40 MG Oral Tablet [Actelsar HCT] Box of 56 by Puren	OMOP2270811	RxNorm Extension	Drug
Antihypertensive agent	41072850	Hydrochlorothiazide 12.5 MG / telmisartan 80 MG Oral Tablet [Micardis] Box of 56 by Gerke	OMOP2270812	RxNorm Extension	Drug
Antihypertensive agent	41072851	Hydrochlorothiazide 12.5 MG / telmisartan 80 MG Oral Tablet Box of 56 by Sanofi	OMOP2270813	RxNorm Extension	Drug
Antihypertensive agent	41072852	Hydrochlorothiazide 12.5 MG / telmisartan 80 MG Oral Tablet Box of 56 by AbZ-Pharma	OMOP2270814	RxNorm Extension	Drug
Antihypertensive agent	41072853	Hydrochlorothiazide 25 MG / telmisartan 80 MG Oral Tablet [Telmisartan Hexal] Box of 98 by Novartis	OMOP2270815	RxNorm Extension	Drug
Antihypertensive agent	41072854	Hydrochlorothiazide 25 MG / telmisartan 80 MG Oral Tablet Box of 98 by B2B	OMOP2270816	RxNorm Extension	Drug
Antihypertensive agent	41072855	Hydrochlorothiazide 25 MG / telmisartan 80 MG Oral Tablet [Telmisartan Plus Hct Al] Box of 98 by Aliud	OMOP2270817	RxNorm Extension	Drug
Antihypertensive agent	41072856	Hydrochlorothiazide 25 MG / telmisartan 80 MG Oral Tablet Box of 56 by Glenmark	OMOP2270818	RxNorm Extension	Drug
Antihypertensive agent	41072857	Hydrochlorothiazide 25 MG / telmisartan 80 MG Oral Tablet Box of 28 by Ratiopharm	OMOP2270819	RxNorm Extension	Drug
Antihypertensive agent	41072858	Hydrochlorothiazide 25 MG / telmisartan 80 MG Oral Tablet Box of 28 by Glenmark	OMOP2270820	RxNorm Extension	Drug
Antihypertensive agent	41072859	Hydrochlorothiazide 25 MG / Reserpine 0.125 MG / Triamterene 50 MG Oral Tablet [Resex] Box of 100 by Emra-Med	OMOP2270821	RxNorm Extension	Drug
Antihypertensive agent	41072860	Hydrochlorothiazide 20 MG / Reserpine 0.125 MG Oral Tablet [Barotonal] Box of 100 by Pfizer	OMOP2270822	RxNorm Extension	Drug
Antihypertensive agent	41072861	Hydrochlorothiazide 20 MG / Reserpine 0.125 MG Oral Tablet [Barotonal] Box of 50 by Puren	OMOP2270823	RxNorm Extension	Drug
Antihypertensive agent	41072863	Hydrochlorothiazide 12.5 MG / Ramipril 2.5 MG Oral Tablet [Vesdil] Box of 100 by Astrazeneca	OMOP2270825	RxNorm Extension	Drug
Antihypertensive agent	41072864	Hydrochlorothiazide 12.5 MG / Ramipril 2.5 MG Oral Tablet [Triatec Plus Westen Pharma] Box of 100 by Orifarm Leverkus	OMOP2270826	RxNorm Extension	Drug
Antihypertensive agent	41072865	Hydrochlorothiazide 12.5 MG / Ramipril 2.5 MG Oral Tablet [Ramipril Hct Accedo] Box of 100 by Accedo	OMOP2270827	RxNorm Extension	Drug
Antihypertensive agent	41072866	Hydrochlorothiazide 12.5 MG / Ramipril 2.5 MG Oral Tablet [Ramipril Hct] Box of 50 by AAA-Pharma	OMOP2270828	RxNorm Extension	Drug
Antihypertensive agent	41072867	Hydrochlorothiazide 12.5 MG / Ramipril 2.5 MG Oral Tablet [Ramipril Eumann] Box of 50 by Norispharm	OMOP2270829	RxNorm Extension	Drug
Antihypertensive agent	41072868	Hydrochlorothiazide 12.5 MG / Ramipril 2.5 MG Oral Tablet [Ramipril Corax] Box of 20 by biomo	OMOP2270830	RxNorm Extension	Drug
Antihypertensive agent	41072869	Hydrochlorothiazide 12.5 MG / Ramipril 2.5 MG Oral Tablet [Ramipril Actavis] Box of 100 by Puren	OMOP2270831	RxNorm Extension	Drug
Antihypertensive agent	41072870	Hydrochlorothiazide 12.5 MG / Ramipril 2.5 MG Oral Tablet [Delix] Box of 100 by Sanofi	OMOP2270832	RxNorm Extension	Drug
Antihypertensive agent	41072871	Hydrochlorothiazide 25 MG / Ramipril 5 MG Oral Tablet [Ramipril Heumann] Box of 100 by Heunet	OMOP2270833	RxNorm Extension	Drug
Antihypertensive agent	41072872	Hydrochlorothiazide 25 MG / Ramipril 5 MG Oral Tablet [Ramipril Comp Puren] Box of 20 by Puren	OMOP2270834	RxNorm Extension	Drug
Antihypertensive agent	41072873	Hydrochlorothiazide 25 MG / Ramipril 5 MG Oral Tablet [Ramipril Basics] Box of 100 by Basics	OMOP2270835	RxNorm Extension	Drug
Antihypertensive agent	41072874	Hydrochlorothiazide 25 MG / Ramipril 5 MG Oral Tablet [Delix] Box of 100 by Sanofi	OMOP2270836	RxNorm Extension	Drug
Antihypertensive agent	41072875	Hydrochlorothiazide 25 MG / Ramipril 5 MG Oral Tablet Box of 100 by AbZ-Pharma	OMOP2270837	RxNorm Extension	Drug
Antihypertensive agent	41072876	Hydrochlorothiazide 25 MG / quinapril 20 MG Oral Tablet [Quinalich] Box of 30 by Sanofi	OMOP2270838	RxNorm Extension	Drug
Antihypertensive agent	41072877	Hydrochlorothiazide 12.5 MG / quinapril 20 MG Delayed Release Oral Tablet [Quinapril Heumann] Box of 30 by Heumann	OMOP2270839	RxNorm Extension	Drug
Antihypertensive agent	41072878	Hydrochlorothiazide 12.5 MG / quinapril 20 MG Oral Tablet [Accuzide] Box of 30 by Kohlpharma	OMOP2270840	RxNorm Extension	Drug
Antihypertensive agent	41072879	Hydrochlorothiazide 12.5 MG / quinapril 20 MG Oral Tablet Box of 50 by Betapharm	OMOP2270841	RxNorm Extension	Drug
Antihypertensive agent	41072880	Hydrochlorothiazide 12.5 MG / quinapril 10 MG Oral Tablet [Quinaplus Al] Box of 100 by Aliud	OMOP2270842	RxNorm Extension	Drug
Antihypertensive agent	41072881	Hydrochlorothiazide 12.5 MG / quinapril 10 MG Oral Tablet [Accuzide] Box of 300 by Pfizer	OMOP2270843	RxNorm Extension	Drug
Antihypertensive agent	41072882	Hydrochlorothiazide 12.5 MG / quinapril 10 MG Oral Tablet Box of 50 by Novartis	OMOP2270844	RxNorm Extension	Drug
Antihypertensive agent	41072883	Hydrochlorothiazide 12.5 MG / quinapril 10 MG Oral Tablet Box of 50 by Betapharm	OMOP2270845	RxNorm Extension	Drug
Antihypertensive agent	41072884	Hydrochlorothiazide 12.5 MG / Propranolol 80 MG / Triamterene 25 MG Oral Tablet [Betathiazid] Box of 50 by Sanofi	OMOP2270846	RxNorm Extension	Drug
Antihypertensive agent	41072885	Hydrochlorothiazide 12.5 MG / Propranolol 80 MG / Triamterene 25 MG Oral Tablet Box of 20 by Novartis	OMOP2270847	RxNorm Extension	Drug
Antihypertensive agent	41072886	Hydrochlorothiazide 12.5 MG / Metoprolol 100 MG Oral Tablet [Metostad] Box of 100 by Aliud	OMOP2270848	RxNorm Extension	Drug
Antihypertensive agent	41072887	Hydrochlorothiazide 12.5 MG / Metoprolol 100 MG Oral Tablet [Meto Isis] Box of 50 by Puren	OMOP2270849	RxNorm Extension	Drug
Antihypertensive agent	41072889	Hydrochlorothiazide 25 MG / Losartan 100 MG Delayed Release Oral Tablet [LOSARTAN RATIOPHARM] Box of 56 by Ratiopharm	OMOP2270851	RxNorm Extension	Drug
Antihypertensive agent	41072890	Hydrochlorothiazide 25 MG / Losartan 100 MG Delayed Release Oral Tablet [Losartan Hct Atid] Box of 56 by Dexcel-Pharma	OMOP2270852	RxNorm Extension	Drug
Antihypertensive agent	41072891	Hydrochlorothiazide 25 MG / Losartan 100 MG Oral Tablet [Losartan Eumann H2u] Box of 28 by Heunet	OMOP2270853	RxNorm Extension	Drug
Antihypertensive agent	41072892	Hydrochlorothiazide 25 MG / Losartan 100 MG Oral Tablet [Losartan Biomo] Box of 28 by biomo	OMOP2270854	RxNorm Extension	Drug
Antihypertensive agent	41072893	Hydrochlorothiazide 25 MG / Losartan 100 MG Delayed Release Oral Tablet [Losar Teva] Box of 28 by TEVA	OMOP2270855	RxNorm Extension	Drug
Antihypertensive agent	41072895	Hydrochlorothiazide 25 MG / Losartan 100 MG Oral Tablet Box of 98 by AbZ-Pharma	OMOP2270857	RxNorm Extension	Drug
Antihypertensive agent	41072896	Hydrochlorothiazide 25 MG / Losartan 100 MG Oral Tablet Box of 56 by Puren	OMOP2270858	RxNorm Extension	Drug
Antihypertensive agent	41072897	Hydrochlorothiazide 25 MG / Losartan 100 MG Oral Tablet [FORTZAAR] Box of 28 by Kohlpharma	OMOP2270859	RxNorm Extension	Drug
Antihypertensive agent	41072898	Hydrochlorothiazide 12.5 MG / Losartan 50 MG Oral Tablet [Losartan Kalium Hctz Aurobindo] Box of 28 by Aurobindo	OMOP2270860	RxNorm Extension	Drug
Antihypertensive agent	41072899	Hydrochlorothiazide 12.5 MG / Losartan 50 MG Oral Tablet [Losartan Hct Bluefish] Box of 28 by Bluefish	OMOP2270861	RxNorm Extension	Drug
Antihypertensive agent	41072900	Hydrochlorothiazide 12.5 MG / Losartan 50 MG Oral Tablet [Losartan Hct Axcount] Box of 28 by Axcount Generika	OMOP2270862	RxNorm Extension	Drug
Antihypertensive agent	41072901	Hydrochlorothiazide 12.5 MG / Losartan 50 MG Oral Tablet Box of 98 by Heumann	OMOP2270863	RxNorm Extension	Drug
Antihypertensive agent	41072902	Hydrochlorothiazide 12.5 MG / Losartan 50 MG Oral Tablet [Losarplus Al] Box of 98 by Aliud	OMOP2270864	RxNorm Extension	Drug
Antihypertensive agent	41072903	Hydrochlorothiazide 12.5 MG / Losartan 50 MG Delayed Release Oral Tablet [Hyzaar] Box of 28 by Cc	OMOP2270865	RxNorm Extension	Drug
Antihypertensive agent	41072904	Hydrochlorothiazide 12.5 MG / Losartan 50 MG Oral Tablet Box of 98 by AbZ-Pharma	OMOP2270866	RxNorm Extension	Drug
Antihypertensive agent	41072905	Hydrochlorothiazide 12.5 MG / Losartan 100 MG Oral Tablet [Losartan Hct Stada] Box of 98 by Stada	OMOP2270867	RxNorm Extension	Drug
Antihypertensive agent	41072906	Hydrochlorothiazide 12.5 MG / Lisinopril 20 MG Oral Tablet [Lisiplus Stada] Box of 50 by Stada	OMOP2270868	RxNorm Extension	Drug
Antihypertensive agent	41072907	Hydrochlorothiazide 12.5 MG / Lisinopril 20 MG Oral Tablet [Lisinopril Eumann] Box of 50 by Norispharm	OMOP2270869	RxNorm Extension	Drug
Antihypertensive agent	41072908	Hydrochlorothiazide 12.5 MG / Lisinopril 10 MG Oral Tablet [LISINOPRIL ACTAVIS] Box of 100 by Puren	OMOP2270870	RxNorm Extension	Drug
Antihypertensive agent	41072909	Hydrochlorothiazide 12.5 MG / Lisinopril 10 MG Oral Tablet [Lisigamma] Box of 30 by Woerwag	OMOP2270871	RxNorm Extension	Drug
Antihypertensive agent	41072910	Hydrochlorothiazide 12.5 MG / Lisinopril 10 MG Oral Tablet Box of 30 by TEVA	OMOP2270872	RxNorm Extension	Drug
Antihypertensive agent	41072911	Hydrochlorothiazide 12.5 MG / irbesartan 300 MG Oral Tablet [Karvezide] Box of 56 by Kohlpharma	OMOP2270873	RxNorm Extension	Drug
Antihypertensive agent	41072912	Hydrochlorothiazide 12.5 MG / irbesartan 300 MG Delayed Release Oral Tablet [Karvezide] Box of 28 by Kohlpharma	OMOP2270874	RxNorm Extension	Drug
Antihypertensive agent	41072913	Hydrochlorothiazide 12.5 MG / irbesartan 300 MG Oral Tablet [Karvezide] Box of 28 by Eurim-Pharm	OMOP2270875	RxNorm Extension	Drug
Antihypertensive agent	41072914	Hydrochlorothiazide 12.5 MG / irbesartan 300 MG Delayed Release Oral Tablet [Karvezide] Box of 28 by Cc	OMOP2270876	RxNorm Extension	Drug
Antihypertensive agent	41072915	Hydrochlorothiazide 12.5 MG / irbesartan 300 MG Delayed Release Oral Tablet [Irbesartan Bz] Box of 98 by AbZ-Pharma	OMOP2270877	RxNorm Extension	Drug
Antihypertensive agent	41072916	Hydrochlorothiazide 12.5 MG / irbesartan 300 MG Oral Tablet [Karvezide] Box of 98 by Kohlpharma	OMOP2270878	RxNorm Extension	Drug
Antihypertensive agent	41072917	Hydrochlorothiazide 12.5 MG / irbesartan 300 MG Oral Tablet [CoAprovel] Box of 98 by ADL	OMOP2270879	RxNorm Extension	Drug
Antihypertensive agent	41072918	Hydrochlorothiazide 12.5 MG / irbesartan 300 MG Oral Tablet [CoAprovel] Box of 56 by Gerke	OMOP2270880	RxNorm Extension	Drug
Antihypertensive agent	41072919	Hydrochlorothiazide 12.5 MG / irbesartan 150 MG Delayed Release Oral Tablet [Karvezide] Box of 56 by Orifarm Leverkus	OMOP2270881	RxNorm Extension	Drug
Antihypertensive agent	41072920	Hydrochlorothiazide 12.5 MG / irbesartan 150 MG Oral Tablet [Irbesartan Hct Zentiva] Box of 56 by Sanofi	OMOP2270882	RxNorm Extension	Drug
Antihypertensive agent	41072921	Hydrochlorothiazide 12.5 MG / irbesartan 150 MG Oral Tablet [CoAprovel] Box of 56 by Aca Mueller	OMOP2270883	RxNorm Extension	Drug
Antihypertensive agent	41072922	Hydrochlorothiazide 12.5 MG / irbesartan 150 MG Oral Tablet Box of 98 by Aliud	OMOP2270884	RxNorm Extension	Drug
Antihypertensive agent	41072923	Hydrochlorothiazide 12.5 MG / irbesartan 150 MG Oral Tablet [Irbesartan Bz] Box of 98 by AbZ-Pharma	OMOP2270885	RxNorm Extension	Drug
Antihypertensive agent	41072924	Hydrochlorothiazide 12.5 MG / irbesartan 150 MG Oral Tablet [CoAprovel] Box of 28 by BR	OMOP2270886	RxNorm Extension	Drug
Antihypertensive agent	41072925	Hydrochlorothiazide 12.5 MG / irbesartan 150 MG Oral Tablet Box of 28 by Heumann	OMOP2270887	RxNorm Extension	Drug
Antihypertensive agent	41072926	Hydrochlorothiazide 12.5 MG / irbesartan 150 MG Oral Tablet [Karvezide] Box of 98 by Axicorp	OMOP2270888	RxNorm Extension	Drug
Antihypertensive agent	41072927	Hydrochlorothiazide 25 MG / irbesartan 300 MG Delayed Release Oral Tablet [Irbesartan Basics] Box of 28 by Basics	OMOP2270889	RxNorm Extension	Drug
Antihypertensive agent	41072928	Hydrochlorothiazide 25 MG / irbesartan 300 MG Oral Tablet [IRBESARTAN RATIOPHARM] Box of 98 by Ratiopharm	OMOP2270890	RxNorm Extension	Drug
Antihypertensive agent	41072929	Hydrochlorothiazide 25 MG / irbesartan 300 MG Delayed Release Oral Tablet [CoAprovel] Box of 98 by Beragena	OMOP2270891	RxNorm Extension	Drug
Antihypertensive agent	41072930	Hydrochlorothiazide 25 MG / irbesartan 300 MG Oral Tablet [CoAprovel] Box of 28 by Cc	OMOP2270892	RxNorm Extension	Drug
Antihypertensive agent	41072931	Hydrochlorothiazide 25 MG / irbesartan 300 MG Oral Tablet [CoAprovel] Box of 56 by Aca Mueller	OMOP2270893	RxNorm Extension	Drug
Antihypertensive agent	41072932	Hydrochlorothiazide 12.5 MG Oral Tablet [Hct Gamma] Box of 50 by Woerwag	OMOP2270894	RxNorm Extension	Drug
Antihypertensive agent	41072933	Hydrochlorothiazide 12.5 MG Oral Tablet [Hct Ct] Box of 50 by AbZ-Pharma	OMOP2270895	RxNorm Extension	Drug
Antihypertensive agent	41072934	Hydrochlorothiazide 50 MG Oral Tablet [Hct Dexcel] Box of 100 by Dexcel-Pharma	OMOP2270896	RxNorm Extension	Drug
Antihypertensive agent	41072935	Hydrochlorothiazide 25 MG Oral Tablet [Hct Sandoz] Box of 20 by Novartis	OMOP2270897	RxNorm Extension	Drug
Antihypertensive agent	41072936	Hydrochlorothiazide 25 MG Oral Tablet [Hct Isis] Box of 50 by Puren	OMOP2270898	RxNorm Extension	Drug
Antihypertensive agent	41072937	Hydrochlorothiazide 25 MG Oral Tablet [Hct Hexal] Box of 50 by Novartis	OMOP2270899	RxNorm Extension	Drug
Antihypertensive agent	41072938	Hydrochlorothiazide 25 MG Oral Tablet [Hct Beta] Box of 20 by Betapharm	OMOP2270900	RxNorm Extension	Drug
Antihypertensive agent	41072939	Hydrochlorothiazide 25 MG Oral Tablet [Hct Al] Box of 30 by Aliud	OMOP2270901	RxNorm Extension	Drug
Antihypertensive agent	41072940	Hydrochlorothiazide 25 MG Oral Tablet [Hct 1a Pharma] Box of 50 by 1 A	OMOP2270902	RxNorm Extension	Drug
Antihypertensive agent	41072942	Hydralazine 25 MG / Hydrochlorothiazide 12.5 MG / Metoprolol 100 MG Oral Tablet [Triloc] Box of 100 by Mtk	OMOP2270904	RxNorm Extension	Drug
Antihypertensive agent	41072943	Hydralazine 25 MG / Hydrochlorothiazide 12.5 MG / Metoprolol 100 MG Oral Tablet [Treloc] Box of 50 by Eurim-Pharm	OMOP2270905	RxNorm Extension	Drug
Antihypertensive agent	41072965	Guanfacine 1 MG Oral Tablet [Estulic] Box of 100 by Novartis	OMOP2270927	RxNorm Extension	Drug
Antihypertensive agent	41072966	Guanfacine 3 MG Oral Tablet [Intuniv] Box of 28 by Shire	OMOP2270928	RxNorm Extension	Drug
Antihypertensive agent	41073070	Gallopamil 50 MG Oral Tablet [Procorum] Box of 200 by Mylan	OMOP2271032	RxNorm Extension	Drug
Antihypertensive agent	41073071	Gallopamil 50 MG Oral Tablet [Procorum] Box of 100 by Kohlpharma	OMOP2271033	RxNorm Extension	Drug
Antihypertensive agent	41073072	Gallopamil 50 MG Oral Tablet [Procorum] Box of 50 by Mylan	OMOP2271034	RxNorm Extension	Drug
Antihypertensive agent	41073073	Gallopamil 100 MG Oral Tablet [Procorum] Box of 100 by Emra-Med	OMOP2271035	RxNorm Extension	Drug
Antihypertensive agent	41073115	Furosemide 20 MG / Spironolactone 50 MG Oral Tablet [Duraspiron] Box of 50 by Mylan	OMOP2271077	RxNorm Extension	Drug
Antihypertensive agent	41073116	Furosemide 40 MG Oral Tablet [Lasix] Box of 50 by Opti	OMOP2271078	RxNorm Extension	Drug
Antihypertensive agent	41073117	Furosemide 40 MG Oral Tablet [Lasix] Box of 20 by Kohlpharma	OMOP2271079	RxNorm Extension	Drug
Antihypertensive agent	41073118	Furosemide 40 MG Oral Tablet [Lasix] Box of 20 by Emra-Med	OMOP2271080	RxNorm Extension	Drug
Antihypertensive agent	41073119	Furosemide 40 MG Oral Tablet [Lasix] Box of 12 by Emra-Med	OMOP2271081	RxNorm Extension	Drug
Antihypertensive agent	41073120	Furosemide 40 MG Oral Tablet [Fusid] Box of 20 by TEVA	OMOP2271082	RxNorm Extension	Drug
Antihypertensive agent	41073121	Furosemide 40 MG Oral Tablet [Furosemid Heumann] Box of 50 by Heumann	OMOP2271083	RxNorm Extension	Drug
Antihypertensive agent	41073122	Furosemide 40 MG Oral Tablet [Furosemid 3mm] Box of 50 by 3M	OMOP2271084	RxNorm Extension	Drug
Antihypertensive agent	41073123	Furosemide 40 MG Oral Tablet Box of 98 by Stada	OMOP2271085	RxNorm Extension	Drug
Antihypertensive agent	41073124	Furosemide 40 MG Oral Tablet Box of 30 by Heumann	OMOP2271086	RxNorm Extension	Drug
Antihypertensive agent	41073125	Furosemide 40 MG Oral Tablet [Furogamma] Box of 50 by Woerwag	OMOP2271087	RxNorm Extension	Drug
Antihypertensive agent	41073126	Furosemide 40 MG Oral Tablet [Furobeta] Box of 50 by Betapharm	OMOP2271088	RxNorm Extension	Drug
Antihypertensive agent	41073127	Furosemide 40 MG Oral Tablet Box of 100 by AbZ-Pharma	OMOP2271089	RxNorm Extension	Drug
Antihypertensive agent	41073128	Furosemide 40 MG Oral Tablet Box of 50 by AbZ-Pharma	OMOP2271090	RxNorm Extension	Drug
Antihypertensive agent	41073129	Furosemide 40 MG Oral Tablet [Durafurid] Box of 20 by Mylan	OMOP2271091	RxNorm Extension	Drug
Antihypertensive agent	41073130	Furosemide 250 MG Oral Tablet [Furosemid 1a Pharma] Box of 50 by 1 A	OMOP2271092	RxNorm Extension	Drug
Antihypertensive agent	41073131	Furosemide 80 MG Oral Tablet [Furorese] Box of 100 by Novartis	OMOP2271093	RxNorm Extension	Drug
Antihypertensive agent	41073132	Furosemide 125 MG Oral Tablet Box of 100 by Ratiopharm	OMOP2271094	RxNorm Extension	Drug
Antihypertensive agent	41073133	Furosemide 125 MG Oral Tablet Box of 20 by Ratiopharm	OMOP2271095	RxNorm Extension	Drug
Antihypertensive agent	41073134	Furosemide 500 MG Oral Tablet [Lasix] Box of 100 by Gerke	OMOP2271096	RxNorm Extension	Drug
Antihypertensive agent	41073135	Furosemide 500 MG Oral Tablet [Lasix] Box of 100 by Beragena	OMOP2271097	RxNorm Extension	Drug
Antihypertensive agent	41073136	Furosemide 500 MG Oral Tablet [Lasix] Box of 20 by Ae-Media	OMOP2271098	RxNorm Extension	Drug
Antihypertensive agent	41073137	Furosemide 500 MG Oral Tablet [Fusid] Box of 100 by TEVA	OMOP2271099	RxNorm Extension	Drug
Antihypertensive agent	41073138	Furosemide 500 MG Oral Tablet [Furosemid Acis] Box of 100 by Acis	OMOP2271100	RxNorm Extension	Drug
Antihypertensive agent	41073139	Furosemide 500 MG Oral Tablet Box of 20 by Heumann	OMOP2271101	RxNorm Extension	Drug
Antihypertensive agent	41073140	Furosemide 500 MG Oral Tablet [Furogamma] Box of 50 by Woerwag	OMOP2271102	RxNorm Extension	Drug
Antihypertensive agent	41073141	Furosemide 30 MG Oral Capsule [Furo Ratiopharm] Box of 100 by Ratiopharm	OMOP2271103	RxNorm Extension	Drug
Antihypertensive agent	41073146	Fosinopril 20 MG / Hydrochlorothiazide 12.5 MG Oral Tablet [Fosicomb] Box of 50 by Eurim-Pharm	OMOP2271108	RxNorm Extension	Drug
Antihypertensive agent	41073147	Fosinopril 20 MG Oral Tablet [Fosino Teva] Box of 100 by TEVA	OMOP2271109	RxNorm Extension	Drug
Antihypertensive agent	41073336	Fendiline 50 MG Oral Tablet [Sensit] Box of 50 by Orifarm Leverkus	OMOP2271298	RxNorm Extension	Drug
Antihypertensive agent	41073337	Felodipine 5 MG / Ramipril 5 MG Extended Release Oral Tablet [Unimax] Box of 50 by Astrazeneca	OMOP2271299	RxNorm Extension	Drug
Antihypertensive agent	41073338	Felodipine 5 MG / Ramipril 5 MG Oral Tablet [Delmuno] Box of 100 by Emra-Med	OMOP2271300	RxNorm Extension	Drug
Antihypertensive agent	41073339	Felodipine 10 MG / Metoprolol 100 MG Oral Tablet [Belocor] Box of 20 by Astrazeneca	OMOP2271301	RxNorm Extension	Drug
Antihypertensive agent	41073340	Felodipine 5 MG / Metoprolol 47.5 MG Extended Release Oral Tablet [Logimat] Box of 98 by Eurim-Pharm	OMOP2271302	RxNorm Extension	Drug
Antihypertensive agent	41073341	Felodipine 5 MG / Metoprolol 47.5 MG Oral Tablet [Logimat] Box of 98 by Emra-Med	OMOP2271303	RxNorm Extension	Drug
Antihypertensive agent	41073342	Felodipine 5 MG / Metoprolol 47.5 MG Oral Tablet [Logimat] Box of 98 by Beragena	OMOP2271304	RxNorm Extension	Drug
Antihypertensive agent	41073343	Felodipine 10 MG Extended Release Oral Tablet [Felodipin Abz] Box of 50 by AbZ-Pharma	OMOP2271305	RxNorm Extension	Drug
Antihypertensive agent	41073344	Felodipine 10 MG Extended Release Oral Tablet [Felodipin 1a Pharma] Box of 20 by 1 A	OMOP2271306	RxNorm Extension	Drug
Antihypertensive agent	41073345	Felodipine 10 MG Oral Tablet [Plendil] Box of 98 by Eurim-Pharm	OMOP2271307	RxNorm Extension	Drug
Antihypertensive agent	41073346	Felodipine 10 MG Extended Release Oral Tablet [Modip] Box of 20 by Astrazeneca	OMOP2271308	RxNorm Extension	Drug
Antihypertensive agent	41073347	Felodipine 10 MG Oral Tablet [Felodipin Sandoz] Box of 20 by Novartis	OMOP2271309	RxNorm Extension	Drug
Antihypertensive agent	41073348	Felodipine 10 MG Extended Release Oral Tablet [Felodipin Ct] Box of 100 by AbZ-Pharma	OMOP2271310	RxNorm Extension	Drug
Antihypertensive agent	41073349	Felodipine 10 MG Extended Release Oral Tablet [Felodipin Al] Box of 100 by Aliud	OMOP2271311	RxNorm Extension	Drug
Antihypertensive agent	41073350	Felodipine 10 MG Oral Tablet [Felodipin Al] Box of 50 by Aliud	OMOP2271312	RxNorm Extension	Drug
Antihypertensive agent	41073351	Felodipine 10 MG Oral Tablet [Felodipin Abz] Box of 100 by AbZ-Pharma	OMOP2271313	RxNorm Extension	Drug
Antihypertensive agent	41073352	Felodipine 2.5 MG Extended Release Oral Tablet [Modip] Box of 20 by Astrazeneca	OMOP2271314	RxNorm Extension	Drug
Antihypertensive agent	41073353	Felodipine 2.5 MG Oral Tablet [Felodipin Stada] Box of 100 by Stada	OMOP2271315	RxNorm Extension	Drug
Antihypertensive agent	41073354	Felodipine 2.5 MG Extended Release Oral Tablet [Felodipin Stada] Box of 50 by Stada	OMOP2271316	RxNorm Extension	Drug
Antihypertensive agent	41073355	Felodipine 2.5 MG Oral Tablet [Felodipin Ct] Box of 100 by AbZ-Pharma	OMOP2271317	RxNorm Extension	Drug
Antihypertensive agent	41073356	Felodipine 2.5 MG Oral Tablet Box of 20 by Novartis	OMOP2271318	RxNorm Extension	Drug
Antihypertensive agent	41073357	Felodipine 5 MG Oral Tablet [Plendil] Box of 98 by Emra-Med	OMOP2271319	RxNorm Extension	Drug
Antihypertensive agent	41073358	Felodipine 5 MG Extended Release Oral Tablet [Munobal] Box of 100 by Mtk	OMOP2271320	RxNorm Extension	Drug
Antihypertensive agent	41073359	Felodipine 5 MG Extended Release Oral Tablet [Felodipin Heumann] Box of 50 by Heunet	OMOP2271321	RxNorm Extension	Drug
Antihypertensive agent	41073360	Felodipine 5 MG Oral Tablet [Felodipin Heumann] Box of 50 by Norispharm	OMOP2271322	RxNorm Extension	Drug
Antihypertensive agent	41073361	Felodipine 5 MG Extended Release Oral Tablet [Felodipin Heumann] Box of 50 by Heumann	OMOP2271323	RxNorm Extension	Drug
Antihypertensive agent	41073362	Felodipine 5 MG Oral Tablet [Felodipin Ct] Box of 20 by AbZ-Pharma	OMOP2271324	RxNorm Extension	Drug
Antihypertensive agent	41073363	Felodipine 5 MG Extended Release Oral Tablet [Felodipin 1a Pharma] Box of 20 by 1 A	OMOP2271325	RxNorm Extension	Drug
Antihypertensive agent	41073364	Felodipine 5 MG Extended Release Oral Tablet [Felocor] Box of 100 by Novartis	OMOP2271326	RxNorm Extension	Drug
Antihypertensive agent	41073599	eprosartan 736 MG / Hydrochlorothiazide 12.5 MG Oral Tablet [Teveten Plus Cc] Box of 56 by Cc	OMOP2271561	RxNorm Extension	Drug
Antihypertensive agent	41073600	eprosartan 300 MG Delayed Release Oral Tablet [Teveten] Box of 98 by Mylan	OMOP2271562	RxNorm Extension	Drug
Antihypertensive agent	41073601	eplerenone 50 MG Oral Tablet [Inspra] Box of 100 by Beragena	OMOP2271563	RxNorm Extension	Drug
Antihypertensive agent	41073602	eplerenone 50 MG Oral Tablet [Inspra] Box of 50 by Gerke	OMOP2271564	RxNorm Extension	Drug
Antihypertensive agent	41073603	eplerenone 50 MG Delayed Release Oral Tablet [Inspra] Box of 50 by Gerke	OMOP2271565	RxNorm Extension	Drug
Antihypertensive agent	41073604	eplerenone 50 MG Oral Tablet [Inspra] Box of 20 by Aca Mueller	OMOP2271566	RxNorm Extension	Drug
Antihypertensive agent	41073605	eplerenone 50 MG Oral Tablet [Eplerenon Heumann] Box of 50 by Heumann	OMOP2271567	RxNorm Extension	Drug
Antihypertensive agent	41073606	eplerenone 50 MG Delayed Release Oral Tablet [Eplerenon Al] Box of 50 by Aliud	OMOP2271568	RxNorm Extension	Drug
Antihypertensive agent	41073607	eplerenone 50 MG Oral Tablet [Eplerenhexal] Box of 100 by Novartis	OMOP2271569	RxNorm Extension	Drug
Antihypertensive agent	41073608	eplerenone 50 MG Oral Tablet [Eplerenhexal] Box of 20 by Novartis	OMOP2271570	RxNorm Extension	Drug
Antihypertensive agent	41073609	eplerenone 50 MG Oral Tablet [Inspra] Box of 100 by Orifarm Leverkus	OMOP2271571	RxNorm Extension	Drug
