## Supplemental Data File: Concept IDs for "Influence of BMI-associated genetic variants and metabolic risk factors on weight loss with semaglutide: a longitudinal clinico-genomic cohort study" (part 10 of 31)

category	concept_id	concept_name	concept_code	vocabulary_id	domain_id
Antihypertensive agent	41073610	eplerenone 50 MG Oral Tablet [Inspra] Box of 20 by Cc	OMOP2271572	RxNorm Extension	Drug
Antihypertensive agent	41073611	eplerenone 25 MG Delayed Release Oral Tablet [Inspra] Box of 100 by Beragena	OMOP2271573	RxNorm Extension	Drug
Antihypertensive agent	41073612	eplerenone 25 MG Oral Tablet [Inspra] Box of 100 by Beragena	OMOP2271574	RxNorm Extension	Drug
Antihypertensive agent	41073613	eplerenone 25 MG Delayed Release Oral Tablet [Inspra] Box of 50 by Gerke	OMOP2271575	RxNorm Extension	Drug
Antihypertensive agent	41073614	eplerenone 25 MG Delayed Release Oral Tablet [Inspra] Box of 50 by Cc	OMOP2271576	RxNorm Extension	Drug
Antihypertensive agent	41073615	eplerenone 25 MG Delayed Release Oral Tablet [EPLERENONE ZENTIVA] Box of 50 by Sanofi	OMOP2271577	RxNorm Extension	Drug
Antihypertensive agent	41073616	eplerenone 25 MG Oral Tablet [Eplerenon Puren] Box of 100 by Puren	OMOP2271578	RxNorm Extension	Drug
Antihypertensive agent	41073617	eplerenone 25 MG Oral Tablet [Eplerenon Al] Box of 20 by Aliud	OMOP2271579	RxNorm Extension	Drug
Antihypertensive agent	41073618	eplerenone 25 MG Oral Tablet [Eplerenon 1a Pharma] Box of 100 by 1 A	OMOP2271580	RxNorm Extension	Drug
Antihypertensive agent	41073619	eplerenone 25 MG Oral Tablet Box of 100 by Ratiopharm	OMOP2271581	RxNorm Extension	Drug
Antihypertensive agent	41073620	eplerenone 25 MG Delayed Release Oral Tablet [Eplerenhexal] Box of 20 by Novartis	OMOP2271582	RxNorm Extension	Drug
Antihypertensive agent	41073621	eplerenone 25 MG Oral Tablet [Inspra] Box of 100 by Cc	OMOP2271583	RxNorm Extension	Drug
Antihypertensive agent	41073626	Enalapril 10 MG / lercanidipine 10 MG Oral Tablet [Zanipress] Box of 100 by Fd	OMOP2271588	RxNorm Extension	Drug
Antihypertensive agent	41073627	Enalapril 10 MG / Hydrochlorothiazide 25 MG Oral Tablet [Enaplus Stada] Box of 30 by Stada	OMOP2271589	RxNorm Extension	Drug
Antihypertensive agent	41073628	Enalapril 10 MG / Hydrochlorothiazide 25 MG Oral Tablet [Enalapril Ratiopharm] Box of 50 by Ratiopharm	OMOP2271590	RxNorm Extension	Drug
Antihypertensive agent	41073629	Enalapril 10 MG / Hydrochlorothiazide 25 MG Oral Tablet Box of 30 by AAA-Pharma	OMOP2271591	RxNorm Extension	Drug
Antihypertensive agent	41073630	Enalapril 10 MG / Hydrochlorothiazide 25 MG Oral Tablet [Enalapril Eumann] Box of 100 by Norispharm	OMOP2271592	RxNorm Extension	Drug
Antihypertensive agent	41073631	Enalapril 10 MG / Hydrochlorothiazide 25 MG Oral Tablet [Enalapril Eu] Box of 30 by Heumann	OMOP2271593	RxNorm Extension	Drug
Antihypertensive agent	41073632	Enalapril 10 MG / Hydrochlorothiazide 25 MG Oral Tablet [Enalagamma] Box of 100 by AAA-Pharma	OMOP2271594	RxNorm Extension	Drug
Antihypertensive agent	41073633	Enalapril 10 MG / Hydrochlorothiazide 25 MG Oral Tablet [Enahexal] Box of 50 by Novartis	OMOP2271595	RxNorm Extension	Drug
Antihypertensive agent	41073634	Enalapril 5 MG Oral Tablet [Renitec] Box of 100 by Kohlpharma	OMOP2271596	RxNorm Extension	Drug
Antihypertensive agent	41073635	Enalapril 5 MG Oral Tablet [Enalapril Vitabalans] Box of 30 by Blanco-Pharma	OMOP2271597	RxNorm Extension	Drug
Antihypertensive agent	41073636	Enalapril 5 MG Oral Tablet [Enalapril Verla] Box of 30 by Verla	OMOP2271598	RxNorm Extension	Drug
Antihypertensive agent	41073637	Enalapril 5 MG Oral Tablet [ENALAPRIL TEVA] Box of 100 by TEVA	OMOP2271599	RxNorm Extension	Drug
Antihypertensive agent	41073638	Enalapril 5 MG Oral Tablet [Enalapril Stada] Box of 30 by Stada	OMOP2271600	RxNorm Extension	Drug
Antihypertensive agent	41073639	Enalapril 5 MG Oral Tablet [ENALAPRIL SANDOZ] Box of 30 by Novartis	OMOP2271601	RxNorm Extension	Drug
Antihypertensive agent	41073640	Enalapril 5 MG Oral Tablet [ENALAPRIL ACTAVIS] Box of 50 by Puren	OMOP2271602	RxNorm Extension	Drug
Antihypertensive agent	41073641	Enalapril 5 MG Oral Tablet [Enadura] Box of 50 by Mylan	OMOP2271603	RxNorm Extension	Drug
Antihypertensive agent	41073642	Enalapril 5 MG Oral Tablet Box of 100 by Heumann	OMOP2271604	RxNorm Extension	Drug
Antihypertensive agent	41073643	Enalapril 10 MG Oral Tablet [Xanef] Box of 98 by Merck	OMOP2271605	RxNorm Extension	Drug
Antihypertensive agent	41073644	Enalapril 10 MG Oral Tablet [Enalapril Heumann] Box of 50 by Heunet	OMOP2271606	RxNorm Extension	Drug
Antihypertensive agent	41073645	Enalapril 10 MG Oral Tablet [Enalapril Atid] Box of 30 by Dexcel-Pharma	OMOP2271607	RxNorm Extension	Drug
Antihypertensive agent	41073646	Enalapril 10 MG Oral Tablet [Enal] Box of 50 by 1 A	OMOP2271608	RxNorm Extension	Drug
Antihypertensive agent	41073647	Enalapril 10 MG Oral Tablet [Enadigal] Box of 50 by Mibe	OMOP2271609	RxNorm Extension	Drug
Antihypertensive agent	41073648	Enalapril 2.5 MG Oral Tablet [Xanef] Box of 30 by Merck	OMOP2271610	RxNorm Extension	Drug
Antihypertensive agent	41073649	Enalapril 2.5 MG Oral Tablet [Pres] Box of 30 by Boehringer Ingelheim	OMOP2271611	RxNorm Extension	Drug
Antihypertensive agent	41073650	Enalapril 2.5 MG Oral Tablet [ENALAPRIL SANDOZ] Box of 100 by Novartis	OMOP2271612	RxNorm Extension	Drug
Antihypertensive agent	41073651	Enalapril 40 MG Oral Tablet [Enahexal] Box of 100 by Novartis	OMOP2271613	RxNorm Extension	Drug
Antihypertensive agent	41073652	Enalapril 20 MG Oral Tablet [Xanef] Box of 30 by Merck	OMOP2271614	RxNorm Extension	Drug
Antihypertensive agent	41073653	Enalapril 20 MG Oral Tablet [Enalapril Wolff] Box of 50 by Wolff Bielefeld	OMOP2271615	RxNorm Extension	Drug
Antihypertensive agent	41073654	Enalapril 20 MG Oral Tablet [Enalapril Azu] Box of 50 by Azupharma	OMOP2271616	RxNorm Extension	Drug
Antihypertensive agent	41073655	Enalapril 20 MG Oral Tablet [Enalapril Al] Box of 100 by Aliud	OMOP2271617	RxNorm Extension	Drug
Antihypertensive agent	41073656	Enalapril 20 MG Oral Tablet [ENALAPRIL ACTAVIS] Box of 30 by Puren	OMOP2271618	RxNorm Extension	Drug
Antihypertensive agent	41073657	Enalapril 20 MG Oral Tablet [Enadura] Box of 30 by Mylan	OMOP2271619	RxNorm Extension	Drug
Antihypertensive agent	41073658	Enalapril 20 MG Oral Tablet [Ena Puren] Box of 30 by Puren	OMOP2271620	RxNorm Extension	Drug
Antihypertensive agent	41073659	Enalapril 20 MG Oral Tablet [Benalapril Plus] Box of 400 by Berlin-Chemie	OMOP2271621	RxNorm Extension	Drug
Antihypertensive agent	41073764	Doxazosin 8 MG Oral Tablet [Doxazosin Aurobindo] Box of 50 by Aurobindo	OMOP2271726	RxNorm Extension	Drug
Antihypertensive agent	41073765	Doxazosin 4 MG Extended Release Oral Tablet [Diblocin] Box of 100 by Pfizer	OMOP2271727	RxNorm Extension	Drug
Antihypertensive agent	41073766	Doxazosin 4 MG Oral Tablet [Doxazosin Uro Hexal] Box of 20 by Novartis	OMOP2271728	RxNorm Extension	Drug
Antihypertensive agent	41073767	Doxazosin 4 MG Oral Tablet [Doxazosin Ratiopharm] Box of 50 by Ratiopharm	OMOP2271729	RxNorm Extension	Drug
Antihypertensive agent	41073768	Doxazosin 4 MG Oral Tablet [Doxazosin Aurobindo] Box of 20 by Aurobindo	OMOP2271730	RxNorm Extension	Drug
Antihypertensive agent	41073769	Doxazosin 4 MG Oral Tablet [Doxazosin Apogepha] Box of 50 by Apogepha	OMOP2271731	RxNorm Extension	Drug
Antihypertensive agent	41073770	Doxazosin 4 MG Oral Tablet [Doxauro] Box of 20 by Novartis	OMOP2271732	RxNorm Extension	Drug
Antihypertensive agent	41073771	Doxazosin 4 MG Oral Tablet [Doxagamma] Box of 20 by AAA-Pharma	OMOP2271733	RxNorm Extension	Drug
Antihypertensive agent	41073772	Doxazosin 4 MG Oral Tablet [Diblocin] Box of 20 by Astrazeneca	OMOP2271734	RxNorm Extension	Drug
Antihypertensive agent	41073773	Doxazosin 1 MG Oral Tablet [Doxazosin Ratiopharm] Box of 50 by Ratiopharm	OMOP2271735	RxNorm Extension	Drug
Antihypertensive agent	41073774	Doxazosin 1 MG Oral Tablet [Doxazosin Heumann] Box of 100 by Heumann	OMOP2271736	RxNorm Extension	Drug
Antihypertensive agent	41073775	Doxazosin 1 MG Oral Tablet [Doxazosin Ct] Box of 100 by AbZ-Pharma	OMOP2271737	RxNorm Extension	Drug
Antihypertensive agent	41073776	Doxazosin 1 MG Oral Tablet [Doxazosin Ct] Box of 20 by AbZ-Pharma	OMOP2271738	RxNorm Extension	Drug
Antihypertensive agent	41073777	Doxazosin 1 MG Oral Tablet Box of 50 by Azupharma	OMOP2271739	RxNorm Extension	Drug
Antihypertensive agent	41073778	Doxazosin 2 MG Oral Tablet [Doxazosin Ct] Box of 100 by AbZ-Pharma	OMOP2271740	RxNorm Extension	Drug
Antihypertensive agent	41073779	Doxazosin 2 MG Oral Tablet [Doxagamma] Box of 20 by Woerwag	OMOP2271741	RxNorm Extension	Drug
Antihypertensive agent	41073780	Doxazosin 2 MG Oral Tablet [Alfamedin] Box of 100 by Dr. Kade	OMOP2271742	RxNorm Extension	Drug
Antihypertensive agent	41073781	Doxazosin 2 MG Oral Tablet Box of 100 by Wolff Bielefeld	OMOP2271743	RxNorm Extension	Drug
Antihypertensive agent	41073873	Diltiazem 90 MG Extended Release Oral Capsule [Diltiazem Heumann] Box of 1000 by Heumann	OMOP2271835	RxNorm Extension	Drug
Antihypertensive agent	41073874	Diltiazem 90 MG Extended Release Oral Capsule [Diltaretard] Box of 100 by Betapharm	OMOP2271836	RxNorm Extension	Drug
Antihypertensive agent	41073875	Diltiazem 90 MG Extended Release Oral Tablet [Dilzem] Box of 100 by Pfizer	OMOP2271837	RxNorm Extension	Drug
Antihypertensive agent	41073876	Diltiazem 90 MG Extended Release Oral Tablet [Dilzem] Box of 50 by Pfizer	OMOP2271838	RxNorm Extension	Drug
Antihypertensive agent	41073877	Diltiazem 90 MG Extended Release Oral Tablet [Dilzem] Box of 30 by Gerke	OMOP2271839	RxNorm Extension	Drug
Antihypertensive agent	41073878	Diltiazem 90 MG Oral Tablet [Diltiazem Siga] Box of 30 by Sigapharm	OMOP2271840	RxNorm Extension	Drug
Antihypertensive agent	41073879	Diltiazem 90 MG Oral Tablet [Diltia] Box of 100 by Pharma Funcke	OMOP2271841	RxNorm Extension	Drug
Antihypertensive agent	41073880	Diltiazem 90 MG Oral Tablet [Diltia] Box of 20 by Pharma Funcke	OMOP2271842	RxNorm Extension	Drug
Antihypertensive agent	41073881	Diltiazem 90 MG Oral Tablet [Dilti Wolff] Box of 100 by Wolff Bielefeld	OMOP2271843	RxNorm Extension	Drug
Antihypertensive agent	41073882	Diltiazem 120 MG Extended Release Oral Capsule [DILTIAZEM SANDOZ] Box of 100 by Novartis	OMOP2271844	RxNorm Extension	Drug
Antihypertensive agent	41073883	Diltiazem 120 MG Extended Release Oral Capsule [Diltiagamma] Box of 50 by AAA-Pharma	OMOP2271845	RxNorm Extension	Drug
Antihypertensive agent	41073884	Diltiazem 120 MG Extended Release Oral Capsule Box of 100 by Ratiopharm	OMOP2271846	RxNorm Extension	Drug
Antihypertensive agent	41073885	Diltiazem 120 MG Extended Release Oral Capsule Box of 30 by Ratiopharm	OMOP2271847	RxNorm Extension	Drug
Antihypertensive agent	41073886	Diltiazem 120 MG Extended Release Oral Tablet [Diltahexal] Box of 100 by Novartis	OMOP2271848	RxNorm Extension	Drug
Antihypertensive agent	41073887	Diltiazem 60 MG Oral Tablet [Diltiazem Eu Rho] Box of 50 by Euro OTC	OMOP2271849	RxNorm Extension	Drug
Antihypertensive agent	41073888	Diltiazem 60 MG Oral Tablet [Diltabeta] Box of 100 by Betapharm	OMOP2271850	RxNorm Extension	Drug
Antihypertensive agent	41073889	Diltiazem 60 MG Oral Tablet [Diltiazem Isis] Box of 100 by Puren	OMOP2271851	RxNorm Extension	Drug
Antihypertensive agent	41073890	Diltiazem 60 MG Oral Tablet [Diltahexal] Box of 50 by Novartis	OMOP2271852	RxNorm Extension	Drug
Antihypertensive agent	41073891	Diltiazem 180 MG Extended Release Oral Capsule [Dilzicardin] Box of 100 by Azupharma	OMOP2271853	RxNorm Extension	Drug
Antihypertensive agent	41073892	Diltiazem 180 MG Extended Release Oral Capsule [Dilzicardin] Box of 50 by Azupharma	OMOP2271854	RxNorm Extension	Drug
Antihypertensive agent	41073893	Diltiazem 180 MG Extended Release Oral Capsule [Diltiazem Heumann] Box of 100 by Heumann	OMOP2271855	RxNorm Extension	Drug
Antihypertensive agent	41073894	Diltiazem 180 MG Extended Release Oral Capsule [Dilti Basf] Box of 30 by Novartis	OMOP2271856	RxNorm Extension	Drug
Antihypertensive agent	41073895	Diltiazem 180 MG Extended Release Oral Capsule [Diltahexal] Box of 30 by Novartis	OMOP2271857	RxNorm Extension	Drug
Antihypertensive agent	41073896	Diltiazem 180 MG Oral Tablet [Dilzem] Box of 30 by Pfizer	OMOP2271858	RxNorm Extension	Drug
Antihypertensive agent	41073928	Dihydralazine 10 MG / Reserpine 0.1 MG Oral Tablet [Adelphan] Box of 100 by Novartis	OMOP2271890	RxNorm Extension	Drug
Antihypertensive agent	41073929	Dihydralazine 10 MG / Hydrochlorothiazide 10 MG / Reserpine 0.1 MG Oral Tablet Box of 100 by Opti	OMOP2271891	RxNorm Extension	Drug
Antihypertensive agent	41073930	Dihydralazine 25 MG Oral Tablet [Dihyzin Henning] Box of 98 by Sanofi	OMOP2271892	RxNorm Extension	Drug
Antihypertensive agent	41073931	Dihydralazine 25 MG Oral Tablet [Nepresol] Box of 100 by Mtk	OMOP2271893	RxNorm Extension	Drug
Antihypertensive agent	41073932	Dihydralazine 25 MG Oral Tablet [Nepresol] Box of 100 by Beragena	OMOP2271894	RxNorm Extension	Drug
Antihypertensive agent	41074183	CRATAEGUS LAEVIGATA FRUIT 20 MG / Rauwolfia preparation 1 MG Oral Capsule [Rauwoplant] Box of 80 by Schwaben-Apotheke Herbert Aich	OMOP2272145	RxNorm Extension	Drug
Antihypertensive agent	41074276	Clonidine 0.3 MG Oral Capsule [Clonidin Ratiopharm] Box of 100 by Ratiopharm	OMOP2272238	RxNorm Extension	Drug
Antihypertensive agent	41074277	Clonidine 0.3 MG Oral Capsule [Clonidin Ratiopharm] Box of 20 by Ratiopharm	OMOP2272239	RxNorm Extension	Drug
Antihypertensive agent	41074278	Clonidine 0.3 MG Oral Tablet [Catapresan] Box of 50 by Gerke	OMOP2272240	RxNorm Extension	Drug
Antihypertensive agent	41074279	Clonidine 0.15 MG Oral Tablet [Catapresan] Box of 20 by Beragena	OMOP2272241	RxNorm Extension	Drug
Antihypertensive agent	41074280	Clonidine 0.25 MG Extended Release Oral Capsule [Catapresan] Box of 100 by Orifarm Leverkus	OMOP2272242	RxNorm Extension	Drug
Antihypertensive agent	41074281	Clonidine 0.15 MG Oral Tablet [Clonistada] Box of 100 by Aliud	OMOP2272243	RxNorm Extension	Drug
Antihypertensive agent	41074282	Clonidine 0.15 MG Oral Tablet [Catapresan] Box of 100 by Mtk	OMOP2272244	RxNorm Extension	Drug
Antihypertensive agent	41074283	Clonidine 0.15 MG Oral Tablet [Catapresan] Box of 100 by Bestphago	OMOP2272245	RxNorm Extension	Drug
Antihypertensive agent	41074284	Clonidine 0.15 MG Oral Tablet [Catapresan] Box of 100 by Beragena	OMOP2272246	RxNorm Extension	Drug
Antihypertensive agent	41074285	Clonidine 0.15 MG Oral Tablet Box of 100 by 3M	OMOP2272247	RxNorm Extension	Drug
Antihypertensive agent	41074472	Cilazapril 5 MG / Hydrochlorothiazide 12.5 MG Oral Tablet [Dynorm] Box of 50 by Roche	OMOP2272434	RxNorm Extension	Drug
Antihypertensive agent	41074473	Cilazapril 5 MG / Hydrochlorothiazide 12.5 MG Oral Tablet [Dynorm] Box of 30 by Roche	OMOP2272435	RxNorm Extension	Drug
Antihypertensive agent	41074474	Cilazapril 1 MG Oral Tablet [Dynorm] Box of 50 by Roche	OMOP2272436	RxNorm Extension	Drug
Antihypertensive agent	41074475	Cilazapril 2.5 MG Oral Tablet [Dynorm] Box of 30 by Roche	OMOP2272437	RxNorm Extension	Drug
Antihypertensive agent	41074476	Cilazapril 2.5 MG Oral Tablet [Dynorm] Box of 16 by Roche	OMOP2272438	RxNorm Extension	Drug
Antihypertensive agent	41074493	Chlorthalidone 10 MG / Hydralazine 25 MG / Oxprenolol 80 MG Oral Tablet [Impresso Puren] Box of 50 by Puren	OMOP2272455	RxNorm Extension	Drug
Antihypertensive agent	41074494	Chlorthalidone 25 MG Oral Tablet [Hygroton] Box of 100 by Mibe	OMOP2272456	RxNorm Extension	Drug
Antihypertensive agent	41074495	Chlorthalidone 25 MG Oral Tablet [Hygroton] Box of 50 by Novartis	OMOP2272457	RxNorm Extension	Drug
Antihypertensive agent	41074496	Chlorthalidone 25 MG Oral Tablet [Hygroton] Box of 20 by Novartis	OMOP2272458	RxNorm Extension	Drug
Antihypertensive agent	41074546	Celiprolol 200 MG Oral Tablet [Corliprol] Box of 100 by Pfizer	OMOP2272508	RxNorm Extension	Drug
Antihypertensive agent	41074547	Celiprolol 200 MG Oral Tablet [Celipro Lichtenstein] Box of 50 by Sanofi	OMOP2272509	RxNorm Extension	Drug
Antihypertensive agent	41074548	Celiprolol 200 MG Oral Tablet [Celip] Box of 30 by Basics	OMOP2272510	RxNorm Extension	Drug
Antihypertensive agent	41074618	carvedilol 50 MG Oral Tablet [Carvedilol 1a] Box of 100 by 1 A	OMOP2272580	RxNorm Extension	Drug
Antihypertensive agent	41074619	carvedilol 3.125 MG Oral Tablet [Carlich] Box of 28 by Sanofi	OMOP2272581	RxNorm Extension	Drug
Antihypertensive agent	41074620	carvedilol 3.125 MG Oral Tablet [Carvedilol Pharma] Box of 30 by AAA-Pharma	OMOP2272582	RxNorm Extension	Drug
Antihypertensive agent	41074621	carvedilol 3.125 MG Oral Tablet [Carvedilol Al] Box of 100 by Aliud	OMOP2272583	RxNorm Extension	Drug
Antihypertensive agent	41074622	carvedilol 25 MG Oral Tablet [Carvedilol-Corax] Box of 100 by biomo	OMOP2272584	RxNorm Extension	Drug
Antihypertensive agent	41074623	carvedilol 25 MG Oral Tablet [Dimetil] Box of 50 by Mibe	OMOP2272585	RxNorm Extension	Drug
Antihypertensive agent	41074624	carvedilol 25 MG Oral Tablet [Dilatrend] Box of 100 by Abis	OMOP2272586	RxNorm Extension	Drug
Antihypertensive agent	41074625	carvedilol 25 MG Oral Tablet [Dilatrend] Box of 30 by Roche	OMOP2272587	RxNorm Extension	Drug
Antihypertensive agent	41074626	carvedilol 25 MG Oral Tablet [Dilatrend] Box of 30 by Kohlpharma	OMOP2272588	RxNorm Extension	Drug
Antihypertensive agent	41074627	carvedilol 6.25 MG Oral Tablet [Dimetil] Box of 30 by Mibe	OMOP2272589	RxNorm Extension	Drug
Antihypertensive agent	41074628	carvedilol 6.25 MG Oral Tablet [Carvedilol Isis] Box of 50 by Puren	OMOP2272590	RxNorm Extension	Drug
Antihypertensive agent	41074629	carvedilol 6.25 MG Oral Tablet [Dilatrend] Box of 100 by Roche	OMOP2272591	RxNorm Extension	Drug
Antihypertensive agent	41074630	carvedilol 6.25 MG Oral Tablet [Dilatrend] Box of 30 by Roche	OMOP2272592	RxNorm Extension	Drug
Antihypertensive agent	41074631	carvedilol 6.25 MG Oral Tablet [Carvedilol Sandoz] Box of 28 by Novartis	OMOP2272593	RxNorm Extension	Drug
Antihypertensive agent	41074632	carvedilol 6.25 MG Oral Tablet [Carvedilol Ratiopharm] Box of 100 by Ratiopharm	OMOP2272594	RxNorm Extension	Drug
Antihypertensive agent	41074633	carvedilol 6.25 MG Oral Tablet [Cefaclor Heumann] Box of 100 by Heunet	OMOP2272595	RxNorm Extension	Drug
Antihypertensive agent	41074634	carvedilol 6.25 MG Oral Tablet [Cefaclor Heumann] Box of 30 by Heumann	OMOP2272596	RxNorm Extension	Drug
Antihypertensive agent	41074635	carvedilol 12.5 MG Delayed Release Oral Tablet [Carvedilol Dura] Box of 100 by Mylan	OMOP2272597	RxNorm Extension	Drug
Antihypertensive agent	41074636	carvedilol 12.5 MG Oral Tablet [Carvedilol-Corax] Box of 30 by biomo	OMOP2272598	RxNorm Extension	Drug
Antihypertensive agent	41074637	carvedilol 12.5 MG Oral Tablet [Carvedilol Actavis] Box of 100 by Puren	OMOP2272599	RxNorm Extension	Drug
Antihypertensive agent	41074638	carvedilol 12.5 MG Oral Tablet [CARVEDILOL TEVA] Box of 50 by TEVA	OMOP2272600	RxNorm Extension	Drug
Antihypertensive agent	41074639	carvedilol 12.5 MG Oral Tablet [Carvedilol Al] Box of 100 by Aliud	OMOP2272601	RxNorm Extension	Drug
Antihypertensive agent	41074701	Captopril 25 MG / Hydrochlorothiazide 12.5 MG Oral Tablet [Captopril Hct Al] Box of 100 by Aliud	OMOP2272663	RxNorm Extension	Drug
Antihypertensive agent	41074702	Captopril 25 MG / Hydrochlorothiazide 12.5 MG Oral Tablet [Captodoc] Box of 100 by Docpharm	OMOP2272664	RxNorm Extension	Drug
Antihypertensive agent	41074703	Captopril 25 MG / Hydrochlorothiazide 12.5 MG Oral Tablet Box of 100 by AbZ-Pharma	OMOP2272665	RxNorm Extension	Drug
Antihypertensive agent	41074704	Captopril 25 MG / Hydrochlorothiazide 12.5 MG Oral Tablet Box of 50 by Heumann	OMOP2272666	RxNorm Extension	Drug
Antihypertensive agent	41074705	Captopril 50 MG / Hydrochlorothiazide 25 MG Oral Tablet [Captopril Hct Sandoz] Box of 100 by Novartis	OMOP2272667	RxNorm Extension	Drug
Antihypertensive agent	41074706	Captopril 50 MG / Hydrochlorothiazide 25 MG Oral Tablet [Captopril Hct Sandoz] Box of 20 by Novartis	OMOP2272668	RxNorm Extension	Drug
Antihypertensive agent	41074707	Captopril 50 MG / Hydrochlorothiazide 25 MG Oral Tablet [Acenorm] Box of 100 by Azupharma	OMOP2272669	RxNorm Extension	Drug
Antihypertensive agent	41074708	Captopril 25 MG / Hydrochlorothiazide 25 MG Oral Tablet [Captopril Hct] Box of 50 by Acis	OMOP2272670	RxNorm Extension	Drug
Antihypertensive agent	41074709	Captopril 25 MG / Hydrochlorothiazide 25 MG Oral Tablet [Captohexal] Box of 100 by Novartis	OMOP2272671	RxNorm Extension	Drug
Antihypertensive agent	41074710	Captopril 12.5 MG Oral Tablet [Captopril Gry] Box of 20 by TEVA	OMOP2272672	RxNorm Extension	Drug
Antihypertensive agent	41074711	Captopril 12.5 MG Oral Tablet [Captopril Atid] Box of 50 by Dexcel-Pharma	OMOP2272673	RxNorm Extension	Drug
Antihypertensive agent	41074712	Captopril 12.5 MG Oral Tablet [Captohexal] Box of 50 by Novartis	OMOP2272674	RxNorm Extension	Drug
Antihypertensive agent	41074713	Captopril 12.5 MG Oral Tablet [Captogamma] Box of 50 by AAA-Pharma	OMOP2272675	RxNorm Extension	Drug
Antihypertensive agent	41074714	Captopril 12.5 MG Oral Tablet [Capto Isis] Box of 100 by Puren	OMOP2272676	RxNorm Extension	Drug
Antihypertensive agent	41074715	Captopril 12.5 MG Oral Tablet Box of 100 by Ratiopharm	OMOP2272677	RxNorm Extension	Drug
Antihypertensive agent	41074716	Captopril 6.25 MG Oral Tablet [Captogamma] Box of 30 by AAA-Pharma	OMOP2272678	RxNorm Extension	Drug
Antihypertensive agent	41074717	Captopril 100 MG Oral Tablet [Tensostad] Box of 30 by Stada	OMOP2272679	RxNorm Extension	Drug
Antihypertensive agent	41074718	Captopril 100 MG Oral Tablet [Captopril Stada] Box of 50 by Stada	OMOP2272680	RxNorm Extension	Drug
Antihypertensive agent	41074719	Captopril 100 MG Oral Tablet [Captogamma] Box of 30 by AAA-Pharma	OMOP2272681	RxNorm Extension	Drug
Antihypertensive agent	41074720	Captopril 100 MG Oral Tablet [Captoflux] Box of 20 by Hennig	OMOP2272682	RxNorm Extension	Drug
Antihypertensive agent	41074721	Captopril 100 MG Oral Tablet [Capto Corax] Box of 50 by Corax	OMOP2272683	RxNorm Extension	Drug
Antihypertensive agent	41074722	Captopril 100 MG Oral Tablet Box of 50 by Euro OTC	OMOP2272684	RxNorm Extension	Drug
Antihypertensive agent	41074723	Captopril 75 MG Oral Tablet Box of 100 by Aristo	OMOP2272685	RxNorm Extension	Drug
Antihypertensive agent	41074724	Captopril 50 MG Oral Tablet [Sigacap] Box of 20 by Pfizer	OMOP2272686	RxNorm Extension	Drug
Antihypertensive agent	41074725	Captopril 50 MG Oral Tablet [Esparil] Box of 100 by Esparma	OMOP2272687	RxNorm Extension	Drug
Antihypertensive agent	41074726	Captopril 50 MG Oral Tablet [Esparil] Box of 20 by Esparma	OMOP2272688	RxNorm Extension	Drug
Antihypertensive agent	41074727	Captopril 50 MG Oral Tablet [Captopril Atid] Box of 100 by Dexcel-Pharma	OMOP2272689	RxNorm Extension	Drug
Antihypertensive agent	41074728	Captopril 50 MG Oral Tablet [Captopril Actavis] Box of 98 by Puren	OMOP2272690	RxNorm Extension	Drug
Antihypertensive agent	41074729	Captopril 50 MG Oral Tablet [Captoflux] Box of 20 by Hennig	OMOP2272691	RxNorm Extension	Drug
Antihypertensive agent	41074730	Captopril 50 MG Oral Tablet [Capto Funcke] Box of 20 by Medphano	OMOP2272692	RxNorm Extension	Drug
Antihypertensive agent	41074731	Captopril 50 MG Oral Tablet [Capto-Ct] Box of 50 by AbZ-Pharma	OMOP2272693	RxNorm Extension	Drug
Antihypertensive agent	41074732	Captopril 50 MG Oral Tablet [Capto Corax] Box of 100 by Corax	OMOP2272694	RxNorm Extension	Drug
Antihypertensive agent	41074733	Captopril 50 MG Oral Tablet Box of 50 by Ratiopharm	OMOP2272695	RxNorm Extension	Drug
Antihypertensive agent	41074734	Captopril 50 MG Oral Tablet Box of 50 by Novartis	OMOP2272696	RxNorm Extension	Drug
Antihypertensive agent	41074735	Captopril 25 MG Oral Tablet [Coronorm] Box of 100 by Wolff Bielefeld	OMOP2272697	RxNorm Extension	Drug
Antihypertensive agent	41074736	Captopril 25 MG Oral Tablet [Captopril Pfleger] Box of 50 by Dr R Pfleger	OMOP2272698	RxNorm Extension	Drug
Antihypertensive agent	41074737	Captopril 25 MG Oral Tablet [Captopril Denk] Box of 100 by Denk	OMOP2272699	RxNorm Extension	Drug
Antihypertensive agent	41074738	Captopril 25 MG Oral Tablet [Captopril Al] Box of 50 by Aliud	OMOP2272700	RxNorm Extension	Drug
Antihypertensive agent	41074739	Captopril 25 MG Oral Tablet [Captopril 1a Pharma] Box of 100 by 1 A	OMOP2272701	RxNorm Extension	Drug
Antihypertensive agent	41074740	Captopril 25 MG Oral Tablet [Captopril 1a Pharma] Box of 50 by 1 A	OMOP2272702	RxNorm Extension	Drug
Antihypertensive agent	41074741	Captopril 25 MG Oral Tablet [Captogamma] Box of 50 by AAA-Pharma	OMOP2272703	RxNorm Extension	Drug
Antihypertensive agent	41074742	Captopril 25 MG Oral Tablet [Captoflux] Box of 100 by Hennig	OMOP2272704	RxNorm Extension	Drug
Antihypertensive agent	41074743	Captopril 25 MG Oral Tablet [Captodoc] Box of 100 by Docpharm	OMOP2272705	RxNorm Extension	Drug
Antihypertensive agent	41074744	Captopril 25 MG Oral Tablet [Capto Funcke] Box of 100 by Medphano	OMOP2272706	RxNorm Extension	Drug
Antihypertensive agent	41074745	Captopril 25 MG Oral Tablet Box of 100 by Varipharm	OMOP2272707	RxNorm Extension	Drug
Antihypertensive agent	41074751	candesartan 16 MG / Hydrochlorothiazide 12.5 MG Oral Tablet [Ratacand] Box of 56 by Aca Mueller	OMOP2272713	RxNorm Extension	Drug
Antihypertensive agent	41074752	candesartan 16 MG / Hydrochlorothiazide 12.5 MG Oral Tablet [Candesarplus Al] Box of 56 by Aliud	OMOP2272714	RxNorm Extension	Drug
Antihypertensive agent	41074753	candesartan 16 MG / Hydrochlorothiazide 12.5 MG Oral Tablet [Blopress] Box of 28 by Docpharm	OMOP2272715	RxNorm Extension	Drug
Antihypertensive agent	41074754	candesartan 16 MG / Hydrochlorothiazide 12.5 MG Oral Tablet [Blopresid] Box of 56 by Eurim-Pharm	OMOP2272716	RxNorm Extension	Drug
Antihypertensive agent	41074755	candesartan 16 MG / Hydrochlorothiazide 12.5 MG Oral Tablet [Atacand] Box of 98 by Emra-Med	OMOP2272717	RxNorm Extension	Drug
Antihypertensive agent	41074756	candesartan 16 MG / Hydrochlorothiazide 12.5 MG Oral Tablet [Atacand] Box of 28 by Emra-Med	OMOP2272718	RxNorm Extension	Drug
Antihypertensive agent	41074757	candesartan 16 MG / Hydrochlorothiazide 12.5 MG Oral Tablet [Atacand] Box of 28 by Astrazeneca	OMOP2272719	RxNorm Extension	Drug
Antihypertensive agent	41074758	candesartan 8 MG / Hydrochlorothiazide 12.5 MG Oral Tablet [Candesartan Abz] Box of 56 by AbZ-Pharma	OMOP2272720	RxNorm Extension	Drug
Antihypertensive agent	41074759	candesartan 8 MG / Hydrochlorothiazide 12.5 MG Oral Tablet [Atacand Plus] Box of 56 by Cc	OMOP2272721	RxNorm Extension	Drug
Antihypertensive agent	41074760	candesartan 32 MG / Hydrochlorothiazide 12.5 MG Oral Tablet [Candesartan Comp Puren] Box of 56 by Puren	OMOP2272722	RxNorm Extension	Drug
Antihypertensive agent	41074761	candesartan 32 MG / Hydrochlorothiazide 12.5 MG Oral Tablet [Blopress] Box of 98 by Eurim-Pharm	OMOP2272723	RxNorm Extension	Drug
Antihypertensive agent	41074762	candesartan 32 MG / Hydrochlorothiazide 25 MG Oral Tablet [Candesartan Ratiopharm] Box of 56 by Ratiopharm	OMOP2272724	RxNorm Extension	Drug
Antihypertensive agent	41074763	candesartan 32 MG Oral Tablet [Ratacand] Box of 98 by Eurim-Pharm	OMOP2272725	RxNorm Extension	Drug
Antihypertensive agent	41074764	candesartan 32 MG Oral Tablet [Atacand] Box of 98 by Axicorp	OMOP2272726	RxNorm Extension	Drug
Antihypertensive agent	41074765	candesartan 16 MG Oral Tablet [Candesartancilexetil Hennig] Box of 28 by Hennig	OMOP2272727	RxNorm Extension	Drug
Antihypertensive agent	41074766	candesartan 16 MG Oral Tablet [CANDESARTAN ZENTIVA] Box of 98 by Sanofi	OMOP2272728	RxNorm Extension	Drug
Antihypertensive agent	41074767	candesartan 16 MG Oral Tablet [Candesartan Basics] Box of 56 by Basics	OMOP2272729	RxNorm Extension	Drug
Antihypertensive agent	41074768	candesartan 16 MG Oral Tablet [Candegamma] Box of 98 by AAA-Pharma	OMOP2272730	RxNorm Extension	Drug
Antihypertensive agent	41074769	candesartan 16 MG Oral Tablet [Blopress] Box of 98 by Cc	OMOP2272731	RxNorm Extension	Drug
Antihypertensive agent	41074770	candesartan 16 MG Oral Tablet [Blopress] Box of 98 by Bb Farma	OMOP2272732	RxNorm Extension	Drug
Antihypertensive agent	41074771	candesartan 16 MG Oral Tablet [Blopress] Box of 56 by Emra-Med	OMOP2272733	RxNorm Extension	Drug
Antihypertensive agent	41074772	candesartan 16 MG Oral Tablet [Blopress] Box of 28 by Aca Mueller	OMOP2272734	RxNorm Extension	Drug
Antihypertensive agent	41074773	candesartan 16 MG Oral Tablet [Atacand] Box of 56 by Mtk	OMOP2272735	RxNorm Extension	Drug
Antihypertensive agent	41074774	candesartan 16 MG Oral Tablet [Atacand] Box of 56 by Milinda Am	OMOP2272736	RxNorm Extension	Drug
Antihypertensive agent	41074775	candesartan 4 MG Oral Tablet [Blopress] Box of 28 by Docpharm	OMOP2272737	RxNorm Extension	Drug
Antihypertensive agent	41074776	candesartan 4 MG Oral Tablet [Atacand] Box of 98 by Kohlpharma	OMOP2272738	RxNorm Extension	Drug
Antihypertensive agent	41074777	candesartan 4 MG Oral Tablet [Atacand] Box of 28 by Gerke	OMOP2272739	RxNorm Extension	Drug
Antihypertensive agent	41074778	candesartan 8 MG Oral Tablet [Ratacand] Box of 98 by Orifarm Leverkus	OMOP2272740	RxNorm Extension	Drug
Antihypertensive agent	41074779	candesartan 8 MG Oral Tablet [Ratacand] Box of 28 by Kohlpharma	OMOP2272741	RxNorm Extension	Drug
Antihypertensive agent	41074780	candesartan 8 MG Oral Tablet [Ratacand] Box of 28 by Emra-Med	OMOP2272742	RxNorm Extension	Drug
Antihypertensive agent	41074781	candesartan 8 MG Oral Tablet [Blopress] Box of 28 by Mtk	OMOP2272743	RxNorm Extension	Drug
Antihypertensive agent	41074782	candesartan 8 MG Oral Tablet [Blopress] Box of 28 by ADL	OMOP2272744	RxNorm Extension	Drug
Antihypertensive agent	41074783	candesartan 8 MG Oral Tablet [Atacand] Box of 98 by Gerke	OMOP2272745	RxNorm Extension	Drug
Antihypertensive agent	41074784	candesartan 8 MG Oral Tablet [Atacand] Box of 98 by Eurim-Pharm	OMOP2272746	RxNorm Extension	Drug
Antihypertensive agent	41074861	buthiazide 5 MG Oral Tablet [Sucin] Box of 100 by Roche	OMOP2272823	RxNorm Extension	Drug
Antihypertensive agent	41074882	Bupranolol 100 MG Oral Tablet [Betadrenol] Box of 50 by Desma	OMOP2272844	RxNorm Extension	Drug
Antihypertensive agent	41074936	Bisoprolol 5 MG / Hydrochlorothiazide 12.5 MG Oral Tablet [Bisoprolol Hct Sandoz] Box of 100 by Novartis	OMOP2272898	RxNorm Extension	Drug
Antihypertensive agent	41074937	Bisoprolol 5 MG / Hydrochlorothiazide 12.5 MG Oral Tablet [Concor] Box of 30 by Mylan	OMOP2272899	RxNorm Extension	Drug
Antihypertensive agent	41074938	Bisoprolol 5 MG / Hydrochlorothiazide 12.5 MG Oral Tablet [Bisoprolol Heumann] Box of 50 by Heunet	OMOP2272900	RxNorm Extension	Drug
Antihypertensive agent	41074939	Bisoprolol 10 MG / Hydrochlorothiazide 25 MG Oral Tablet [BISOPROLOL RATIOPHARM] Box of 100 by Ratiopharm	OMOP2272901	RxNorm Extension	Drug
Antihypertensive agent	41074940	Bisoprolol 10 MG / Hydrochlorothiazide 25 MG Oral Tablet [Biso Puren] Box of 50 by Puren	OMOP2272902	RxNorm Extension	Drug
Antihypertensive agent	41074941	Bisoprolol 10 MG Oral Tablet [Fondril] Box of 50 by Warner Chilcott	OMOP2272903	RxNorm Extension	Drug
Antihypertensive agent	41074942	Bisoprolol 10 MG Delayed Release Oral Tablet [Bisoprolol Heumann] Box of 100 by Heumann	OMOP2272904	RxNorm Extension	Drug
Antihypertensive agent	41074943	Bisoprolol 10 MG Oral Tablet [Bisohexal] Box of 30 by Novartis	OMOP2272905	RxNorm Extension	Drug
Antihypertensive agent	41074944	Bisoprolol 10 MG Delayed Release Oral Tablet [Biso Basf] Box of 50 by Novartis	OMOP2272906	RxNorm Extension	Drug
Antihypertensive agent	41074945	Bisoprolol 10 MG Oral Tablet [Concor] Box of 100 by Mtk	OMOP2272907	RxNorm Extension	Drug
Antihypertensive agent	41074946	Bisoprolol 10 MG Oral Tablet [Concor] Box of 100 by Emra-Med	OMOP2272908	RxNorm Extension	Drug
Antihypertensive agent	41074947	Bisoprolol 10 MG Oral Tablet [Bisoprolol Dura] Box of 30 by Mylan	OMOP2272909	RxNorm Extension	Drug
Antihypertensive agent	41074948	Bisoprolol 10 MG Oral Tablet [Bisoprolol Axcount] Box of 100 by Axcount Generika	OMOP2272910	RxNorm Extension	Drug
Antihypertensive agent	41074949	Bisoprolol 10 MG Oral Tablet [Bisoprolol Al] Box of 100 by Aliud	OMOP2272911	RxNorm Extension	Drug
Antihypertensive agent	41074950	Bisoprolol 10 MG Oral Tablet [Bisoprolol 1a Pharma] Box of 90 by 1 A	OMOP2272912	RxNorm Extension	Drug
Antihypertensive agent	41074951	Bisoprolol 10 MG Oral Tablet [Bisoprolol 1a Pharma] Box of 50 by 1 A	OMOP2272913	RxNorm Extension	Drug
Antihypertensive agent	41074953	Bisoprolol 2.5 MG Oral Tablet [Concor] Box of 300 by Mylan	OMOP2272915	RxNorm Extension	Drug
Antihypertensive agent	41074954	Bisoprolol 3.75 MG Oral Tablet [Bisoprolol 1a Pharma] Box of 50 by 1 A	OMOP2272916	RxNorm Extension	Drug
Antihypertensive agent	41074955	Bisoprolol 3.75 MG Oral Tablet [Bisoprolol Ct] Box of 30 by AbZ-Pharma	OMOP2272917	RxNorm Extension	Drug
Antihypertensive agent	41074956	Bisoprolol 5 MG Delayed Release Oral Tablet [Concor] Box of 50 by Kohlpharma	OMOP2272918	RxNorm Extension	Drug
Antihypertensive agent	41074957	Bisoprolol 5 MG Oral Tablet [BISOPROLOL TEVA] Box of 50 by TEVA	OMOP2272919	RxNorm Extension	Drug
Antihypertensive agent	41074958	Bisoprolol 5 MG Delayed Release Oral Tablet [Bisoprolol Dura] Box of 50 by Mylan	OMOP2272920	RxNorm Extension	Drug
Antihypertensive agent	41074959	Bisoprolol 5 MG Oral Tablet [Bisoprolol 1a Pharma] Box of 100 by 1 A	OMOP2272921	RxNorm Extension	Drug
Antihypertensive agent	41074960	Bisoprolol 5 MG Oral Tablet [Bisogamma] Box of 30 by AAA-Pharma	OMOP2272922	RxNorm Extension	Drug
Antihypertensive agent	41074961	Bisoprolol 5 MG Delayed Release Oral Tablet [Bisobloc] Box of 50 by Azupharma	OMOP2272923	RxNorm Extension	Drug
Antihypertensive agent	41074962	Bisoprolol 5 MG Oral Tablet [Bisoprolol Pharma] Box of 30 by AAA-Pharma	OMOP2272924	RxNorm Extension	Drug
Antihypertensive agent	41074963	Bisoprolol 5 MG Oral Tablet [Bisobeta] Box of 50 by Betapharm	OMOP2272925	RxNorm Extension	Drug
Antihypertensive agent	41074964	Bisoprolol 5 MG Oral Tablet [Bisoprolol Abz] Box of 100 by AbZ-Pharma	OMOP2272926	RxNorm Extension	Drug
Antihypertensive agent	41074965	Bisoprolol 5 MG Oral Tablet [Biso Hennig] Box of 50 by Hennig	OMOP2272927	RxNorm Extension	Drug
Antihypertensive agent	41075043	Betaxolol 20 MG Oral Tablet [Kerlone] Box of 30 by Sanofi	OMOP2273005	RxNorm Extension	Drug
Antihypertensive agent	41075044	Betaxolol 10 MG Oral Tablet [Kerlone] Box of 50 by Sanofi	OMOP2273006	RxNorm Extension	Drug
Antihypertensive agent	41075055	Benzclortiazide 5 MG / Reserpine 0.2 MG Oral Tablet [Rau D Inen] Box of 50 by Sanofi	OMOP2273017	RxNorm Extension	Drug
Antihypertensive agent	41075056	Benzclortiazide 5 MG / rescinnamine 0.3 MG Oral Tablet [Rivapress] Box of 50 by Pharmafrid	OMOP2273018	RxNorm Extension	Drug
Antihypertensive agent	41075069	Bendroflumethiazide 5 MG / Spironolactone 100 MG Oral Tablet [Spirostada] Box of 50 by Stada	OMOP2273031	RxNorm Extension	Drug
Antihypertensive agent	41075073	benazepril 10 MG / Hydrochlorothiazide 12.5 MG Delayed Release Oral Tablet [CIBADREX] Box of 28 by Emra-Med	OMOP2273035	RxNorm Extension	Drug
Antihypertensive agent	41075074	benazepril 10 MG / Hydrochlorothiazide 12.5 MG Oral Tablet [CIBADREX] Box of 280 by Novartis	OMOP2273036	RxNorm Extension	Drug
Antihypertensive agent	41075075	benazepril 20 MG / Hydrochlorothiazide 25 MG Oral Tablet [Benazepril Harma] Box of 28 by 1 A	OMOP2273037	RxNorm Extension	Drug
Antihypertensive agent	41075076	benazepril 20 MG / Hydrochlorothiazide 25 MG Oral Tablet [Benazeplus Al] Box of 42 by Aliud	OMOP2273038	RxNorm Extension	Drug
Antihypertensive agent	41075077	benazepril 10 MG Delayed Release Oral Tablet [Benazepril Hexal] Box of 28 by Novartis	OMOP2273039	RxNorm Extension	Drug
Antihypertensive agent	41075078	benazepril 10 MG Oral Tablet [Cibacen] Box of 98 by Orifarm Leverkus	OMOP2273040	RxNorm Extension	Drug
Antihypertensive agent	41075079	benazepril 10 MG Oral Tablet [Cibacen] Box of 28 by Eurim-Pharm	OMOP2273041	RxNorm Extension	Drug
Antihypertensive agent	41075080	benazepril 5 MG Oral Tablet [Cibacen] Box of 98 by Meda	OMOP2273042	RxNorm Extension	Drug
Antihypertensive agent	41075081	benazepril 5 MG Delayed Release Oral Tablet [Cibacen] Box of 56 by Novartis	OMOP2273043	RxNorm Extension	Drug
Antihypertensive agent	41075082	benazepril 5 MG Delayed Release Oral Tablet [Benazepril Hexal] Box of 42 by Novartis	OMOP2273044	RxNorm Extension	Drug
Antihypertensive agent	41075083	benazepril 5 MG Delayed Release Oral Tablet [Benazepril 1a Pharma] Box of 98 by 1 A	OMOP2273045	RxNorm Extension	Drug
Antihypertensive agent	41075084	benazepril 5 MG Oral Tablet Box of 42 by Heumann	OMOP2273046	RxNorm Extension	Drug
Antihypertensive agent	41075085	benazepril 5 MG Oral Tablet Box of 42 by Sanofi	OMOP2273047	RxNorm Extension	Drug
Antihypertensive agent	41075086	benazepril 20 MG Oral Tablet Box of 98 by Heumann	OMOP2273048	RxNorm Extension	Drug
Antihypertensive agent	41075087	benazepril 20 MG Oral Tablet [Cibacen] Box of 280 by Novartis	OMOP2273049	RxNorm Extension	Drug
Antihypertensive agent	41075088	dehydrosanol 25 MG / Triamterene 50 MG Oral Tablet [Diucomb] Box of 100 by Opti	OMOP2273050	RxNorm Extension	Drug
Antihypertensive agent	41075089	dehydrosanol 25 MG / Triamterene 50 MG Oral Tablet [Diucomb] Box of 100 by Gerke	OMOP2273051	RxNorm Extension	Drug
Antihypertensive agent	41075090	dehydrosanol 25 MG / Triamterene 50 MG Delayed Release Oral Tablet [Diucomb] Box of 100 by Eurim-Pharm	OMOP2273052	RxNorm Extension	Drug
Antihypertensive agent	41075091	dehydrosanol 25 MG / Triamterene 50 MG Oral Tablet [Diucomb] Box of 20 by UCB	OMOP2273053	RxNorm Extension	Drug
Antihypertensive agent	41075124	azilsartan 80 MG Oral Tablet [Edarbi] Box of 98 by Eurim-Pharm	OMOP2273086	RxNorm Extension	Drug
Antihypertensive agent	41075171	Atenolol 50 MG / Nifedipine 20 MG Extended Release Oral Capsule [Bresben] Box of 30 by Novartis	OMOP2273133	RxNorm Extension	Drug
Antihypertensive agent	41075172	Atenolol 50 MG / Nifedipine 20 MG Extended Release Oral Capsule [Atenif] Box of 50 by Betapharm	OMOP2273134	RxNorm Extension	Drug
Antihypertensive agent	41075173	Atenolol 25 MG / Chlorthalidone 12.5 MG / Hydralazine 25 MG Oral Tablet [Tri Normin] Box of 30 by Teofarma	OMOP2273135	RxNorm Extension	Drug
Antihypertensive agent	41075174	Atenolol 100 MG / Chlorthalidone 25 MG Oral Tablet [Sigabloc] Box of 100 by Puren	OMOP2273136	RxNorm Extension	Drug
Antihypertensive agent	41075175	Atenolol 100 MG / Chlorthalidone 25 MG Oral Tablet [Atenolol Dz] Box of 30 by Novartis	OMOP2273137	RxNorm Extension	Drug
Antihypertensive agent	41075176	Atenolol 100 MG / Chlorthalidone 25 MG Oral Tablet [Tenoretic] Box of 50 by Gerke	OMOP2273138	RxNorm Extension	Drug
Antihypertensive agent	41075177	Atenolol 50 MG / Chlorthalidone 12.5 MG Oral Tablet [Evitocor] Box of 100 by Apogepha	OMOP2273139	RxNorm Extension	Drug
Antihypertensive agent	41075178	Atenolol 50 MG / Chlorthalidone 12.5 MG Oral Tablet [Duratenol] Box of 50 by Mylan	OMOP2273140	RxNorm Extension	Drug
Antihypertensive agent	41075179	Atenolol 25 MG Oral Tablet [Dignobeta] Box of 50 by Daiichi Sankyo	OMOP2273141	RxNorm Extension	Drug
Antihypertensive agent	41075180	Atenolol 25 MG Oral Tablet [Atenolol Stada] Box of 50 by Stada	OMOP2273142	RxNorm Extension	Drug
Antihypertensive agent	41075181	Atenolol 25 MG Oral Tablet [Atenolol 1a Pharma] Box of 100 by 1 A	OMOP2273143	RxNorm Extension	Drug
Antihypertensive agent	41075182	Atenolol 25 MG Oral Tablet [Atebeta] Box of 100 by Betapharm	OMOP2273144	RxNorm Extension	Drug
Antihypertensive agent	41075183	Atenolol 25 MG Oral Tablet [Atehexal] Box of 50 by Novartis	OMOP2273145	RxNorm Extension	Drug
Antihypertensive agent	41075184	Atenolol 25 MG Oral Tablet [Atenogamma] Box of 30 by Woerwag	OMOP2273146	RxNorm Extension	Drug
Antihypertensive agent	41075185	Atenolol 25 MG Oral Tablet Box of 50 by Dexcel-Pharma	OMOP2273147	RxNorm Extension	Drug
Antihypertensive agent	41075186	Atenolol 100 MG Delayed Release Oral Tablet [Juvental] Box of 20 by Hennig	OMOP2273148	RxNorm Extension	Drug
Antihypertensive agent	41075187	Atenolol 100 MG Oral Tablet [Atenomerck] Box of 50 by Mylan	OMOP2273149	RxNorm Extension	Drug
Antihypertensive agent	41075188	Atenolol 100 MG Oral Tablet [Atenolol Wolff] Box of 50 by Wolff Bielefeld	OMOP2273150	RxNorm Extension	Drug
Antihypertensive agent	41075189	Atenolol 100 MG Oral Tablet [Atenolol Ct] Box of 50 by AbZ-Pharma	OMOP2273151	RxNorm Extension	Drug
Antihypertensive agent	41075190	Atenolol 100 MG Delayed Release Oral Tablet [Atehexal] Box of 50 by Novartis	OMOP2273152	RxNorm Extension	Drug
Antihypertensive agent	41075191	Atenolol 100 MG Delayed Release Oral Tablet Box of 50 by AAA-Pharma	OMOP2273153	RxNorm Extension	Drug
Antihypertensive agent	41075192	Atenolol 100 MG Oral Tablet [Tenormin] Box of 100 by Emra-Med	OMOP2273154	RxNorm Extension	Drug
Antihypertensive agent	41075193	Atenolol 100 MG Oral Tablet [Tenormin] Box of 100 by A+S Unicare	OMOP2273155	RxNorm Extension	Drug
Antihypertensive agent	41075194	Atenolol 100 MG Oral Tablet [Juvental] Box of 100 by Hennig	OMOP2273156	RxNorm Extension	Drug
Antihypertensive agent	41075195	Atenolol 100 MG Oral Tablet [Atenolol Ratiopharm] Box of 100 by Eurim-Pharm	OMOP2273157	RxNorm Extension	Drug
Antihypertensive agent	41075196	Atenolol 100 MG Oral Tablet [Atenolol Ratiopharm] Box of 30 by Eurim-Pharm	OMOP2273158	RxNorm Extension	Drug
Antihypertensive agent	41075197	Atenolol 50 MG Delayed Release Oral Tablet [Blocotenol] Box of 30 by Azupharma	OMOP2273159	RxNorm Extension	Drug
Antihypertensive agent	41075198	Atenolol 50 MG Oral Tablet [Atenolol Ct] Box of 100 by AbZ-Pharma	OMOP2273160	RxNorm Extension	Drug
Antihypertensive agent	41075199	Atenolol 50 MG Oral Tablet [Atenolol Axcount] Box of 100 by Axcount Generika	OMOP2273161	RxNorm Extension	Drug
Antihypertensive agent	41075200	Atenolol 50 MG Delayed Release Oral Tablet [Atenolol Acis] Box of 50 by Acis	OMOP2273162	RxNorm Extension	Drug
Antihypertensive agent	41075201	Atenolol 50 MG Delayed Release Oral Tablet [Atenolol Acis] Box of 30 by Acis	OMOP2273163	RxNorm Extension	Drug
Antihypertensive agent	41075202	Atenolol 50 MG Delayed Release Oral Tablet Box of 100 by Pfizer	OMOP2273164	RxNorm Extension	Drug
Antihypertensive agent	41075203	Atenolol 50 MG Oral Tablet [Evitocor] Box of 100 by Apogepha	OMOP2273165	RxNorm Extension	Drug
Antihypertensive agent	41075204	Atenolol 50 MG Oral Tablet [Duratenol] Box of 50 by Mylan	OMOP2273166	RxNorm Extension	Drug
Antihypertensive agent	41075205	Atenolol 50 MG Oral Tablet Box of 100 by Ratiopharm	OMOP2273167	RxNorm Extension	Drug
Antihypertensive agent	41075206	Atenolol 50 MG Oral Tablet Box of 100 by Novartis	OMOP2273168	RxNorm Extension	Drug
Antihypertensive agent	41075207	Atenolol 50 MG Oral Tablet [ATENOLOL SANDOZ] Box of 30 by Novartis	OMOP2273169	RxNorm Extension	Drug
Antihypertensive agent	41075208	Atenolol 50 MG Oral Tablet [Atenolol Al] Box of 100 by Aliud	OMOP2273170	RxNorm Extension	Drug
Antihypertensive agent	41075318	Amlodipine 13.9 MG / valsartan 160 MG Oral Tablet [Exforge] Box of 98 by Adequapharm	OMOP2273280	RxNorm Extension	Drug
Antihypertensive agent	41075324	Amlodipine 13.9 MG / telmisartan 80 MG Oral Tablet [Twynsta] Box of 98 by Cc	OMOP2273286	RxNorm Extension	Drug
Antihypertensive agent	41075325	Amlodipine 13.9 MG / telmisartan 80 MG Oral Tablet [Twynsta] Box of 98 by Boehringer Ingelheim	OMOP2273287	RxNorm Extension	Drug
Antihypertensive agent	41075326	Amlodipine 13.9 MG / telmisartan 80 MG Oral Tablet [Twynsta] Box of 56 by Eurim-Pharm	OMOP2273288	RxNorm Extension	Drug
Antihypertensive agent	41075332	Amlodipine 13.9 MG / Hydrochlorothiazide 12.5 MG / valsartan 160 MG Oral Tablet [Exforge HCT] Box of 28 by Docpharm	OMOP2273294	RxNorm Extension	Drug
Antihypertensive agent	41075333	Amlodipine 13.9 MG / Hydrochlorothiazide 12.5 MG / valsartan 160 MG Oral Tablet [Dafiro] Box of 98 by Cc	OMOP2273295	RxNorm Extension	Drug
Antihypertensive agent	41075334	Amlodipine 13.9 MG / Hydrochlorothiazide 12.5 MG / valsartan 160 MG Oral Tablet [Dafiro] Box of 28 by Novartis	OMOP2273296	RxNorm Extension	Drug
Antihypertensive agent	41075335	Amlodipine 13.9 MG / Hydrochlorothiazide 12.5 MG / valsartan 160 MG Oral Tablet [Exforge HCT] Box of 28 by Novartis	OMOP2273297	RxNorm Extension	Drug
Antihypertensive agent	41075337	Amlodipine 13.9 MG / Hydrochlorothiazide 25 MG / valsartan 320 MG Oral Tablet [Exforge HCT] Box of 28 by Cc	OMOP2273299	RxNorm Extension	Drug
Antihypertensive agent	41075340	Amlodipine 13.9 MG / Hydrochlorothiazide 25 MG / olmesartan 40 MG Oral Tablet [Sevikar] Box of 98 by Eurim-Pharm	OMOP2273302	RxNorm Extension	Drug
Antihypertensive agent	41075342	Amlodipine 13.9 MG / candesartan 16 MG Oral Tablet [Caramlo] Box of 28 by UCB	OMOP2273304	RxNorm Extension	Drug
Antihypertensive agent	41075344	Amlodipine 10 MG Oral Tablet [Sigamlo] Box of 100 by Sigapharm	OMOP2273306	RxNorm Extension	Drug
Antihypertensive agent	41075345	Amlodipine 10 MG Oral Tablet [AMLODIPINE SANDOZ] Box of 20 by Novartis	OMOP2273307	RxNorm Extension	Drug
Antihypertensive agent	41075346	Amlodipine 10 MG Oral Tablet [Amlodipin Basics] Box of 100 by Basics	OMOP2273308	RxNorm Extension	Drug
Antihypertensive agent	41075347	Amlodipine 10 MG Oral Tablet [Amlodipin Awd] Box of 20 by TEVA	OMOP2273309	RxNorm Extension	Drug
Antihypertensive agent	41075348	Amlodipine 5 MG Oral Capsule [Norvasc] Box of 20 by Beragena	OMOP2273310	RxNorm Extension	Drug
Antihypertensive agent	41075349	Amlodipine 5 MG Oral Tablet [Norvasc] Box of 100 by Aca Mueller	OMOP2273311	RxNorm Extension	Drug
Antihypertensive agent	41075350	Amlodipine 5 MG Oral Tablet [Norvas] Box of 20 by Emra-Med	OMOP2273312	RxNorm Extension	Drug
Antihypertensive agent	41075351	Amlodipine 5 MG Oral Tablet [Amparo] Box of 100 by Mibe	OMOP2273313	RxNorm Extension	Drug
Antihypertensive agent	41075352	Amlodipine 5 MG Oral Tablet [Amlolich] Box of 20 by Sanofi	OMOP2273314	RxNorm Extension	Drug
Antihypertensive agent	41075353	Amlodipine 5 MG Oral Tablet [AMLODIPINE RATIOPHARM] Box of 100 by Ratiopharm	OMOP2273315	RxNorm Extension	Drug
Antihypertensive agent	41075354	Amlodipine 5 MG Oral Tablet [Amlodipin Dura] Box of 20 by Mylan	OMOP2273316	RxNorm Extension	Drug
Antihypertensive agent	41075355	Amlodipine 5 MG Oral Tablet [Amlodipin Ct] Box of 100 by AbZ-Pharma	OMOP2273317	RxNorm Extension	Drug
Antihypertensive agent	41075356	Amlodipine 5 MG Oral Tablet [Amlodipin Ct] Box of 20 by AbZ-Pharma	OMOP2273318	RxNorm Extension	Drug
Antihypertensive agent	41075357	Amlodipine 5 MG Oral Tablet [Amlodipin-Corax] Box of 100 by Corax	OMOP2273319	RxNorm Extension	Drug
Antihypertensive agent	41075358	Amlodipine 5 MG Oral Tablet [Amlodipin Aurobindo] Box of 20 by Aurobindo	OMOP2273320	RxNorm Extension	Drug
Antihypertensive agent	41075359	Amlodipine 5 MG Oral Tablet [Amlodipin Actavis] Box of 100 by Puren	OMOP2273321	RxNorm Extension	Drug
Antihypertensive agent	41075360	Amlodipine 5 MG Oral Tablet Box of 100 by Heumann	OMOP2273322	RxNorm Extension	Drug
Antihypertensive agent	41075361	Amlodipine 5 MG Oral Tablet Box of 20 by Heumann	OMOP2273323	RxNorm Extension	Drug
Antihypertensive agent	41075362	Amlodipine 5 MG Oral Tablet [Amlo Wolff] Box of 100 by Wolff Bielefeld	OMOP2273324	RxNorm Extension	Drug
Antihypertensive agent	41075363	Amlodipine 5 MG Oral Tablet [Amlo Wolff] Box of 50 by Wolff Bielefeld	OMOP2273325	RxNorm Extension	Drug
Antihypertensive agent	41075364	Amlodipine 5 MG Oral Tablet Box of 100 by Ratiopharm	OMOP2273326	RxNorm Extension	Drug
Antihypertensive agent	41075412	Amiloride 5 MG / Hydrochlorothiazide 50 MG Oral Tablet [Rhefluin] Box of 30 by Kytta Siegfried	OMOP2273374	RxNorm Extension	Drug
Antihypertensive agent	41075413	Amiloride 5 MG / Hydrochlorothiazide 50 MG Oral Tablet [Amilocomp Beta] Box of 30 by Betapharm	OMOP2273375	RxNorm Extension	Drug
Antihypertensive agent	41075414	Amiloride 5 MG / Hydrochlorothiazide 50 MG Oral Tablet Box of 100 by Sebapharma	OMOP2273376	RxNorm Extension	Drug
Antihypertensive agent	41075415	Amiloride 5.68 MG / Hydrochlorothiazide 50 MG Oral Tablet [Amilorid Sp] Box of 100 by Isarpharm	OMOP2273377	RxNorm Extension	Drug
Antihypertensive agent	41075416	Amiloride 5.68 MG / Hydrochlorothiazide 50 MG Oral Tablet [Amilorid Sp] Box of 50 by Isarpharm	OMOP2273378	RxNorm Extension	Drug
Antihypertensive agent	41075417	Amiloride 5.68 MG / Hydrochlorothiazide 50 MG Oral Tablet Box of 100 by Azupharma	OMOP2273379	RxNorm Extension	Drug
Antihypertensive agent	41075418	Amiloride 2.5 MG / Hydrochlorothiazide 25 MG Oral Tablet [Rhefluin] Box of 50 by Kytta Siegfried	OMOP2273380	RxNorm Extension	Drug
Antihypertensive agent	41075419	Amiloride 2.5 MG / Hydrochlorothiazide 25 MG Oral Tablet [Minoremed] Box of 100 by Sanofi	OMOP2273381	RxNorm Extension	Drug
Antihypertensive agent	41075420	Amiloride 5 MG / Furosemide 40 MG Oral Tablet [Diaphal] Box of 100 by Pierre Fabre	OMOP2273382	RxNorm Extension	Drug
Antihypertensive agent	41075494	aliskiren 150 MG / Hydrochlorothiazide 12.5 MG Delayed Release Oral Tablet [RASILEZ HCT] Box of 56 by Gerke	OMOP2273456	RxNorm Extension	Drug
Antihypertensive agent	41075495	aliskiren 300 MG / Hydrochlorothiazide 12.5 MG Oral Tablet [RASILEZ HCT] Box of 98 by Novartis	OMOP2273457	RxNorm Extension	Drug
Antihypertensive agent	41075496	aliskiren 300 MG / Hydrochlorothiazide 12.5 MG Delayed Release Oral Tablet [RASILEZ HCT] Box of 98 by European	OMOP2273458	RxNorm Extension	Drug
Antihypertensive agent	41075497	aliskiren 150 MG / Amlodipine 13.9 MG Oral Tablet [Rasilamlo] Box of 98 by Novartis	OMOP2273459	RxNorm Extension	Drug
Antihypertensive agent	41075498	aliskiren 300 MG Delayed Release Oral Tablet [Rasilez] Box of 98 by Gerke	OMOP2273460	RxNorm Extension	Drug
Antihypertensive agent	41075499	aliskiren 300 MG Delayed Release Oral Tablet [Rasilez] Box of 56 by Gerke	OMOP2273461	RxNorm Extension	Drug
Antihypertensive agent	41075500	aliskiren 300 MG Delayed Release Oral Tablet [Rasilez] Box of 98 by Cc	OMOP2273462	RxNorm Extension	Drug
Antihypertensive agent	41075501	aliskiren 300 MG Oral Tablet [Rasilez] Box of 28 by Kohlpharma	OMOP2273463	RxNorm Extension	Drug
Antihypertensive agent	41075502	aliskiren 150 MG Oral Tablet [Rasilez] Box of 56 by Aca Mueller	OMOP2273464	RxNorm Extension	Drug
Antihypertensive agent	41075503	aliskiren 150 MG Oral Tablet [Rasilez] Box of 56 by European	OMOP2273465	RxNorm Extension	Drug
Antihypertensive agent	41075629	Acebutolol 100 MG / Nifedipine 10 MG Oral Tablet [Tredalat] Box of 50 by Bayer	OMOP2273591	RxNorm Extension	Drug
Antihypertensive agent	41075630	Acebutolol 400 MG Oral Tablet [Neptal] Box of 98 by Warner Chilcott	OMOP2273592	RxNorm Extension	Drug
Antihypertensive agent	41075631	Acebutolol 200 MG Oral Tablet [Prent] Box of 100 by Eurim-Pharm	OMOP2273593	RxNorm Extension	Drug
Antihypertensive agent	41075632	Acebutolol 200 MG Oral Tablet [Prent] Box of 50 by Kohlpharma	OMOP2273594	RxNorm Extension	Drug
Antihypertensive agent	41075679	VERATRUM ALBUM Preparation 3 X	OMOP2273641	RxNorm Extension	Drug
Antihypertensive agent	41075680	VERATRUM ALBUM Preparation 0.002 MG/ML	OMOP2273642	RxNorm Extension	Drug
Antihypertensive agent	41075681	VERATRUM ALBUM Preparation 33.3 MG	OMOP2273643	RxNorm Extension	Drug
Antihypertensive agent	41075754	Timolol 2 MG/ML	OMOP2273716	RxNorm Extension	Drug
Antihypertensive agent	41075755	Timolol 12.5 MG/ML	OMOP2273717	RxNorm Extension	Drug
Antihypertensive agent	41075756	Timolol 0.25 MG/ML	OMOP2273718	RxNorm Extension	Drug
Antihypertensive agent	41075786	Theobromine 80 MG	OMOP2273748	RxNorm Extension	Drug
Antihypertensive agent	41075787	Theobromine 1.2 MG/ML	OMOP2273749	RxNorm Extension	Drug
Antihypertensive agent	41076009	Reserpine 0.00000143 MG/ML	OMOP2273971	RxNorm Extension	Drug
Antihypertensive agent	41076010	rescinnamine 0.19 MG	OMOP2273972	RxNorm Extension	Drug
Antihypertensive agent	41076012	Rauwolfia preparation 0.015 MG	OMOP2273974	RxNorm Extension	Drug
Antihypertensive agent	41076013	Rauwolfia preparation 140 MG	OMOP2273975	RxNorm Extension	Drug
Antihypertensive agent	41076677	Ethacrynate 1 MG/ML	OMOP2274639	RxNorm Extension	Drug
Antihypertensive agent	41076883	Clonidine 0.125 MG/ML	OMOP2274845	RxNorm Extension	Drug
Antihypertensive agent	41077021	Bupranolol 0.2 MG/ML	OMOP2274983	RxNorm Extension	Drug
Antihypertensive agent	41077297	Xipamide 40 MG [Xipamid Ratiopharm]	OMOP2275259	RxNorm Extension	Drug
Antihypertensive agent	41077298	Xipamide 20 MG [Xipa Isis]	OMOP2275260	RxNorm Extension	Drug
Antihypertensive agent	41077299	Xipamide 10 MG [Xipamid Sandoz]	OMOP2275261	RxNorm Extension	Drug
Antihypertensive agent	41077300	Xipamide 10 MG [Xipamid Ct]	OMOP2275262	RxNorm Extension	Drug
Antihypertensive agent	41077330	Verapamil 60 MG [Cardibeltin]	OMOP2275292	RxNorm Extension	Drug
Antihypertensive agent	41077331	Verapamil 80 MG [Verasal]	OMOP2275293	RxNorm Extension	Drug
Antihypertensive agent	41077332	Verapamil 80 MG [Vera 1a Pharma]	OMOP2275294	RxNorm Extension	Drug
Antihypertensive agent	41077333	Verapamil 40 MG [Vera 1a Pharma]	OMOP2275295	RxNorm Extension	Drug
Antihypertensive agent	41077334	Verapamil 40 MG [Cardiagutt]	OMOP2275296	RxNorm Extension	Drug
Antihypertensive agent	41077335	Verapamil 120 MG [Veradurat]	OMOP2275297	RxNorm Extension	Drug
Antihypertensive agent	41077336	Verapamil 120 MG [Vera Heumman]	OMOP2275298	RxNorm Extension	Drug
Antihypertensive agent	41077337	Verapamil 120 MG [Cardioprotect]	OMOP2275299	RxNorm Extension	Drug
Antihypertensive agent	41077349	valsartan 80 MG [Valsartan Actavis]	OMOP2275311	RxNorm Extension	Drug
Antihypertensive agent	41077391	Triamterene 15 MG / Xipamide 5 MG [Neotri]	OMOP2275353	RxNorm Extension	Drug
Antihypertensive agent	41077408	torsemide 10 MG [Torasemid Awd]	OMOP2275370	RxNorm Extension	Drug
Antihypertensive agent	41077409	torsemide 5 MG [Unat]	OMOP2275371	RxNorm Extension	Drug
Antihypertensive agent	41077410	torsemide 10 MG/ML [Unat]	OMOP2275372	RxNorm Extension	Drug
Antihypertensive agent	41077421	Timolol 9.34 MG/ML / travoprost 0.04 MG/ML [DuoTrav]	OMOP2275383	RxNorm Extension	Drug
Antihypertensive agent	41077422	Timolol 5 MG/ML [Timosine]	OMOP2275384	RxNorm Extension	Drug
Antihypertensive agent	41077423	Timolol 1 MG/ML [Timo Stulln]	OMOP2275385	RxNorm Extension	Drug
Antihypertensive agent	41077424	Timolol 0.2 MG/ML [Timomann]	OMOP2275386	RxNorm Extension	Drug
Antihypertensive agent	41077425	Timolol 12.5 MG/ML [Tim-Ophtal]	OMOP2275387	RxNorm Extension	Drug
Antihypertensive agent	41077426	Timolol 7 MG/ML [Uniget]	OMOP2275388	RxNorm Extension	Drug
Antihypertensive agent	41077427	Timolol 7 MG/ML [Timolol Ratiopharm]	OMOP2275389	RxNorm Extension	Drug
Antihypertensive agent	41077475	telmisartan 80 MG [Telmisartan Hormosan]	OMOP2275437	RxNorm Extension	Drug
Antihypertensive agent	41077476	telmisartan 20 MG [Telmisartan Ratiopharm]	OMOP2275438	RxNorm Extension	Drug
Antihypertensive agent	41077477	telmisartan 20 MG [Telmisartan 1a Pharma]	OMOP2275439	RxNorm Extension	Drug
Antihypertensive agent	41077538	Spironolactone 50 MG [Sagisal]	OMOP2275500	RxNorm Extension	Drug
Antihypertensive agent	41077539	Spironolactone 50 MG [Aldopur]	OMOP2275501	RxNorm Extension	Drug
Antihypertensive agent	41077543	Sotalol 160 MG [Sotamerck]	OMOP2275505	RxNorm Extension	Drug
Antihypertensive agent	41077544	Sotalol 160 MG [Sotalol Corax]	OMOP2275506	RxNorm Extension	Drug
Antihypertensive agent	41077673	Reserpine 1 MG/ML [Serpasil]	OMOP2275635	RxNorm Extension	Drug
Antihypertensive agent	41077674	Reserpine 1 MG/ML [Sedaraupin]	OMOP2275636	RxNorm Extension	Drug
Antihypertensive agent	41077690	Ramipril 10 MG [Vesdil]	OMOP2275652	RxNorm Extension	Drug
Antihypertensive agent	41077691	Ramipril 10 MG [Ramiprilharm]	OMOP2275653	RxNorm Extension	Drug
Antihypertensive agent	41077692	Ramipril 5 MG [Ramipril Ksk]	OMOP2275654	RxNorm Extension	Drug
Antihypertensive agent	41077693	quinapril 10 MG [Quinapril Abz]	OMOP2275655	RxNorm Extension	Drug
Antihypertensive agent	41077717	Propranolol 40 MG [Propranolol Welk]	OMOP2275679	RxNorm Extension	Drug
Antihypertensive agent	41077718	Propranolol 40 MG [Prophylux]	OMOP2275680	RxNorm Extension	Drug
Antihypertensive agent	41077719	Propranolol 40 MG [Elbrol]	OMOP2275681	RxNorm Extension	Drug
Antihypertensive agent	41077720	Propranolol 160 MG [Sagittol]	OMOP2275682	RxNorm Extension	Drug
Antihypertensive agent	41077721	Propranolol 80 MG [Propranolol Sandoz]	OMOP2275683	RxNorm Extension	Drug
Antihypertensive agent	41077722	Propranolol 80 MG [Propranolol Ct]	OMOP2275684	RxNorm Extension	Drug
Antihypertensive agent	41077723	Propranolol 80 MG [Propabloc]	OMOP2275685	RxNorm Extension	Drug
Antihypertensive agent	41077788	Polythiazide 0.25 MG / Prazosin 0.5 MG [Redupront]	OMOP2275750	RxNorm Extension	Drug
Antihypertensive agent	41077809	piretanide 6 MG [Pirdur]	OMOP2275771	RxNorm Extension	Drug
Antihypertensive agent	41077828	Pindolol 5 MG [Pindolol Ct]	OMOP2275790	RxNorm Extension	Drug
Antihypertensive agent	41077829	Pindolol 5 MG [Pinbetol]	OMOP2275791	RxNorm Extension	Drug
Antihypertensive agent	41077969	olmesartan 40 MG [Belsar]	OMOP2275931	RxNorm Extension	Drug
Antihypertensive agent	41078014	Nitrendipine 20 MG [Nitrendipin Basics]	OMOP2275976	RxNorm Extension	Drug
Antihypertensive agent	41078015	Nitrendipine 20 MG [Nitren 1a Pharma]	OMOP2275977	RxNorm Extension	Drug
Antihypertensive agent	41078016	Nitrendipine 10 MG [Nitrendipin Al]	OMOP2275978	RxNorm Extension	Drug
Antihypertensive agent	41078017	Nitrendipine 10 MG [Nitrend]	OMOP2275979	RxNorm Extension	Drug
Antihypertensive agent	41078018	nilvadipine 16 MG [Escor]	OMOP2275980	RxNorm Extension	Drug
Antihypertensive agent	41078022	Nifedipine 10 MG [Nifedipat]	OMOP2275984	RxNorm Extension	Drug
Antihypertensive agent	41078023	Nifedipine 20 MG/ML [Corotrend]	OMOP2275985	RxNorm Extension	Drug
Antihypertensive agent	41078024	Nifedipine 5 MG [Corinfar]	OMOP2275986	RxNorm Extension	Drug
Antihypertensive agent	41078025	Nifedipine 0.667 MG/ML [Cordicant]	OMOP2275987	RxNorm Extension	Drug
Antihypertensive agent	41078026	Nifedipine 20 MG [Jutadilat]	OMOP2275988	RxNorm Extension	Drug
Antihypertensive agent	41078034	Nicardipine 30 MG [Antagonil]	OMOP2275996	RxNorm Extension	Drug
Antihypertensive agent	41078067	moxonidine 0.4 MG [Moxonidin Actavis]	OMOP2276029	RxNorm Extension	Drug
Antihypertensive agent	41078068	moxonidine 0.2 MG [Normoxin]	OMOP2276030	RxNorm Extension	Drug
Antihypertensive agent	41078102	Mibefradil 50 MG [Cerate]	OMOP2276064	RxNorm Extension	Drug
Antihypertensive agent	41078108	Metoprolol 190 MG [Metoprolol Verla]	OMOP2276070	RxNorm Extension	Drug
Antihypertensive agent	41078109	Metoprolol 190 MG [Metoprolol Pb]	OMOP2276071	RxNorm Extension	Drug
Antihypertensive agent	41078110	Metoprolol 190 MG [Metoprolol Corax]	OMOP2276072	RxNorm Extension	Drug
Antihypertensive agent	41078112	Metoprolol 200 MG [Meto Hennig]	OMOP2276074	RxNorm Extension	Drug
Antihypertensive agent	41078114	Metoprolol 50 MG [Metoprolol Acino A9m]	OMOP2276076	RxNorm Extension	Drug
Antihypertensive agent	41078115	Metoprolol 50 MG [Agoloc]	OMOP2276077	RxNorm Extension	Drug
Antihypertensive agent	41078116	Metoprolol 100 MG [Metoprolol Ct]	OMOP2276078	RxNorm Extension	Drug
Antihypertensive agent	41078117	Metoprolol 100 MG [Metobeta]	OMOP2276079	RxNorm Extension	Drug
Antihypertensive agent	41078118	Metoprolol 25 MG [SELOKEN]	OMOP2276080	RxNorm Extension	Drug
Antihypertensive agent	41078120	Metoprolol 25 MG [Metoprolol Acino A9m]	OMOP2276082	RxNorm Extension	Drug
Antihypertensive agent	41078121	Metoprolol 200 MG [Metoprolol Succinat Actavis]	OMOP2276083	RxNorm Extension	Drug
Antihypertensive agent	41078123	Metoprolol 190 MG [Metoprolol Acino A9m]	OMOP2276085	RxNorm Extension	Drug
Antihypertensive agent	41078124	Metoprolol 200 MG [Beloc]	OMOP2276086	RxNorm Extension	Drug
Antihypertensive agent	41078125	Metoprolol 100 MG [Metoprolol Succinate Farmaprojects Fpj]	OMOP2276087	RxNorm Extension	Drug
Antihypertensive agent	41078135	Metipranolol 1.12 MG/ML [Betamann]	OMOP2276097	RxNorm Extension	Drug
Antihypertensive agent	41078136	Metipranolol 1.2 MG/ML [Betamann]	OMOP2276098	RxNorm Extension	Drug
Antihypertensive agent	41078137	Metipranolol 3.36 MG/ML [Betamann]	OMOP2276099	RxNorm Extension	Drug
Antihypertensive agent	41078145	Methyldopa 250 MG [Aldometil]	OMOP2276107	RxNorm Extension	Drug
Antihypertensive agent	41078178	mepindolol 5 MG [Corindolan]	OMOP2276140	RxNorm Extension	Drug
Antihypertensive agent	41078198	Mefruside 12.5 MG / Nifedipine 20 MG [Sali Adalat]	OMOP2276160	RxNorm Extension	Drug
Antihypertensive agent	41078240	Losartan 50 MG [Losartan Kalium Volkspharma]	OMOP2276202	RxNorm Extension	Drug
Antihypertensive agent	41078241	Losartan 50 MG [Losartan Biomo]	OMOP2276203	RxNorm Extension	Drug
Antihypertensive agent	41078242	Losartan 12.5 MG [Losartan Steiner]	OMOP2276204	RxNorm Extension	Drug
Antihypertensive agent	41078254	Lisinopril 10 MG [Lisinopril Basf]	OMOP2276216	RxNorm Extension	Drug
Antihypertensive agent	41078255	Lisinopril 10 MG [Lisi Lichtenstein]	OMOP2276217	RxNorm Extension	Drug
Antihypertensive agent	41078256	Lisinopril 5 MG [Lisinopril 1a Pharma]	OMOP2276218	RxNorm Extension	Drug
Antihypertensive agent	41078257	Lisinopril 5 MG [Lisidoc]	OMOP2276219	RxNorm Extension	Drug
Antihypertensive agent	41078258	Lisinopril 2.5 MG [Lisinopril Heumann]	OMOP2276220	RxNorm Extension	Drug
Antihypertensive agent	41078259	Lisinopril 20 MG [Lisinopril 1a Pharma]	OMOP2276221	RxNorm Extension	Drug
Antihypertensive agent	41078268	Lidoflazine 60 MG [Clinium]	OMOP2276230	RxNorm Extension	Drug
Antihypertensive agent	41078314	lercanidipine 10 MG [Lercanidipin Q]	OMOP2276276	RxNorm Extension	Drug
Antihypertensive agent	41078317	latanoprost 0.05 MG/ML / Timolol 7 MG/ML [Latanotim Vision]	OMOP2276279	RxNorm Extension	Drug
Antihypertensive agent	41078318	latanoprost 0.05 MG/ML / Timolol 7 MG/ML [Latanoprost Hexal]	OMOP2276280	RxNorm Extension	Drug
Antihypertensive agent	41078377	irbesartan 300 MG [Irbesartan Fair Med]	OMOP2276339	RxNorm Extension	Drug
Antihypertensive agent	41078378	irbesartan 300 MG [Irbesartan Actavis]	OMOP2276340	RxNorm Extension	Drug
Antihypertensive agent	41078379	irbesartan 75 MG [Irbesartan Hormosan]	OMOP2276341	RxNorm Extension	Drug
Antihypertensive agent	41078380	irbesartan 75 MG [Irbesartan Basics]	OMOP2276342	RxNorm Extension	Drug
Antihypertensive agent	41078413	Indapamide 1.5 MG [Natrilix]	OMOP2276375	RxNorm Extension	Drug
Antihypertensive agent	41078414	Indapamide 2.5 MG [Sicco]	OMOP2276376	RxNorm Extension	Drug
Antihypertensive agent	41078489	Hydrochlorothiazide 12.5 MG / valsartan 160 MG [VALSARTAN RATIOPHARM]	OMOP2276451	RxNorm Extension	Drug
Antihypertensive agent	41078490	Hydrochlorothiazide 12.5 MG / valsartan 120 MG [VALSARTAN RATIOPHARM]	OMOP2276452	RxNorm Extension	Drug
Antihypertensive agent	41078491	Hydrochlorothiazide 12.5 MG / valsartan 320 MG [VALSARTAN RATIOPHARM]	OMOP2276453	RxNorm Extension	Drug
Antihypertensive agent	41078492	Hydrochlorothiazide 12.5 MG / valsartan 80 MG [VALSARTAN RATIOPHARM]	OMOP2276454	RxNorm Extension	Drug
Antihypertensive agent	41078493	Hydrochlorothiazide 12.5 MG / valsartan 80 MG [Valsartan Hct Stada]	OMOP2276455	RxNorm Extension	Drug
Antihypertensive agent	41078494	Hydrochlorothiazide 12.5 MG / valsartan 80 MG [Valsacor]	OMOP2276456	RxNorm Extension	Drug
Antihypertensive agent	41078495	Hydrochlorothiazide 25 MG / valsartan 160 MG [Valsartan Puren]	OMOP2276457	RxNorm Extension	Drug
Antihypertensive agent	41078496	Hydrochlorothiazide 25 MG / Triamterene 50 MG [Slimin]	OMOP2276458	RxNorm Extension	Drug
Antihypertensive agent	41078497	Hydrochlorothiazide 25 MG / Triamterene 50 MG [Sali Puren]	OMOP2276459	RxNorm Extension	Drug
Antihypertensive agent	41078498	Hydrochlorothiazide 25 MG / Triamterene 50 MG [Dytide]	OMOP2276460	RxNorm Extension	Drug
Antihypertensive agent	41078499	Hydrochlorothiazide 25 MG / Ramipril 0.5 MG [Ramibasic Plus]	OMOP2276461	RxNorm Extension	Drug
Antihypertensive agent	41078500	Hydrochlorothiazide 12.5 MG / quinapril 20 MG [Quinapril Heumann]	OMOP2276462	RxNorm Extension	Drug
Antihypertensive agent	41078501	Hydrochlorothiazide 12.5 MG / Metoprolol 100 MG [Beloc]	OMOP2276463	RxNorm Extension	Drug
Antihypertensive agent	41078502	Hydrochlorothiazide 25 MG / Losartan 100 MG [Losartan Kalium Hctz Aurobindo]	OMOP2276464	RxNorm Extension	Drug
Antihypertensive agent	41078503	Hydrochlorothiazide 12.5 MG / Losartan 50 MG [Losartan Hexal]	OMOP2276465	RxNorm Extension	Drug
Antihypertensive agent	41078504	Hydrochlorothiazide 12.5 MG / Lisinopril 20 MG [Lisinopril Eumann]	OMOP2276466	RxNorm Extension	Drug
Antihypertensive agent	41078505	Hydrochlorothiazide 12.5 MG / Lisinopril 20 MG [LISINOPRIL ACTAVIS]	OMOP2276467	RxNorm Extension	Drug
Antihypertensive agent	41078506	Hydrochlorothiazide 12.5 MG / irbesartan 150 MG [Dazirok]	OMOP2276468	RxNorm Extension	Drug
Antihypertensive agent	41078507	Hydrochlorothiazide 25 MG / irbesartan 300 MG [Irbepress]	OMOP2276469	RxNorm Extension	Drug
Antihypertensive agent	41078508	Hydrochlorothiazide 25 MG / irbesartan 300 MG [Co Irbenobel]	OMOP2276470	RxNorm Extension	Drug
Antihypertensive agent	41078509	Hydrochlorothiazide 12.5 MG [Hct Gamma]	OMOP2276471	RxNorm Extension	Drug
Antihypertensive agent	41078510	Hydrochlorothiazide 25 MG [Hct Actavis]	OMOP2276472	RxNorm Extension	Drug
Antihypertensive agent	41078511	Hydrochlorothiazide 25 MG [Dichlotride]	OMOP2276473	RxNorm Extension	Drug
Antihypertensive agent	41078527	Humulus lupulus whole extract 30 MG / Hypericum Perforatum Flower extract 50 MG / Rauwolfia preparation 10 MG [Seda Grandelat]	OMOP2276489	RxNorm Extension	Drug
Antihypertensive agent	41078646	Gallopamil 100 MG [Prebet]	OMOP2276608	RxNorm Extension	Drug
Antihypertensive agent	41078675	Furosemide 30 MG / Triamterene 50 MG [Hydrotrix]	OMOP2276637	RxNorm Extension	Drug
Antihypertensive agent	41078676	Furosemide 20 MG / Spironolactone 50 MG [Spironolacton Komb]	OMOP2276638	RxNorm Extension	Drug
Antihypertensive agent	41078677	Furosemide 40 MG [Furosemid Hameln]	OMOP2276639	RxNorm Extension	Drug
Antihypertensive agent	41078679	Furosemide 10 MG/ML [Furosemid Stada]	OMOP2276641	RxNorm Extension	Drug
Antihypertensive agent	41078881	Enalapril 10 MG / Hydrochlorothiazide 25 MG [Enalapril Hct Azu]	OMOP2276843	RxNorm Extension	Drug
Antihypertensive agent	41078882	Enalapril 10 MG / Hydrochlorothiazide 25 MG [Enalapril Hct Atid]	OMOP2276844	RxNorm Extension	Drug
Antihypertensive agent	41078883	Enalapril 5 MG [Enalapril Verla]	OMOP2276845	RxNorm Extension	Drug
Antihypertensive agent	41078885	Enalapril 5 MG [Enalapril 1a Pharm]	OMOP2276847	RxNorm Extension	Drug
Antihypertensive agent	41078886	Enalapril 10 MG [Enalapril Ksk]	OMOP2276848	RxNorm Extension	Drug
Antihypertensive agent	41078928	Doxazosin 8 MG [Cardular]	OMOP2276890	RxNorm Extension	Drug
Antihypertensive agent	41078929	Doxazosin 4 MG [Diblocin]	OMOP2276891	RxNorm Extension	Drug
Antihypertensive agent	41078930	Doxazosin 1 MG [Doxazosin Qus]	OMOP2276892	RxNorm Extension	Drug
Antihypertensive agent	41078931	Doxazosin 1 MG [Doxazosin Basf]	OMOP2276893	RxNorm Extension	Drug
Antihypertensive agent	41078933	Doxazosin 2 MG [Doxazosin Qus]	OMOP2276895	RxNorm Extension	Drug
Antihypertensive agent	41078934	Doxazosin 2 MG [Doxa Puren]	OMOP2276896	RxNorm Extension	Drug
Antihypertensive agent	41078935	dorzolamide 22.3 MG/ML / Timolol 7 MG/ML [Dorzolamid 1a Pharma]	OMOP2276897	RxNorm Extension	Drug
Antihypertensive agent	41078969	Diltiazem 90 MG [Diltiazem Al]	OMOP2276931	RxNorm Extension	Drug
Antihypertensive agent	41078970	Diltiazem 90 MG [Diltia]	OMOP2276932	RxNorm Extension	Drug
Antihypertensive agent	41078971	Diltiazem 90 MG [Dil Sanorania]	OMOP2276933	RxNorm Extension	Drug
Antihypertensive agent	41078972	Diltiazem 120 MG [Dil Sanorania]	OMOP2276934	RxNorm Extension	Drug
Antihypertensive agent	41078973	Diltiazem 60 MG [Diltiamerck]	OMOP2276935	RxNorm Extension	Drug
Antihypertensive agent	41078974	Diltiazem 30 MG [Cardil]	OMOP2276936	RxNorm Extension	Drug
Antihypertensive agent	41078975	Diltiazem 180 MG [Dilzicardin]	OMOP2276937	RxNorm Extension	Drug
Antihypertensive agent	41078976	Diltiazem 180 MG [Diltiazem Verla]	OMOP2276938	RxNorm Extension	Drug
Antihypertensive agent	41078977	Diltiazem 180 MG [Diltiazem Isis]	OMOP2276939	RxNorm Extension	Drug
Antihypertensive agent	41078978	Diltiazem 180 MG [Diltiamerck]	OMOP2276940	RxNorm Extension	Drug
Antihypertensive agent	41078998	Dihydralazine 50 MG / Propranolol 50 MG [Obsilazin]	OMOP2276960	RxNorm Extension	Drug
Antihypertensive agent	41078999	Dihydralazine 25 MG [Dihyzin Henning]	OMOP2276961	RxNorm Extension	Drug
Antihypertensive agent	41079235	Cilazapril 1 MG [Dynorm]	OMOP2277197	RxNorm Extension	Drug
Antihypertensive agent	41079243	Chlorthalidone 20 MG / Oxprenolol 160 MG [Trasitensin]	OMOP2277205	RxNorm Extension	Drug
Antihypertensive agent	41079276	Celiprolol 200 MG [Celipro Lichtenstein]	OMOP2277238	RxNorm Extension	Drug
Antihypertensive agent	41079318	carvedilol 3.125 MG [Carvedilol Isis]	OMOP2277280	RxNorm Extension	Drug
Antihypertensive agent	41079319	carvedilol 25 MG [Carvedilol Ct]	OMOP2277281	RxNorm Extension	Drug
Antihypertensive agent	41079320	carvedilol 6.25 MG [Carvedilol Kwizda]	OMOP2277282	RxNorm Extension	Drug
Antihypertensive agent	41079321	carvedilol 12.5 MG [Carvedilol Beta]	OMOP2277283	RxNorm Extension	Drug
Antihypertensive agent	41079322	carvedilol 12.5 MG [Carvedilol 1a]	OMOP2277284	RxNorm Extension	Drug
Antihypertensive agent	41079339	Captopril 50 MG / Hydrochlorothiazide 12.5 MG [Captobeta]	OMOP2277301	RxNorm Extension	Drug
Antihypertensive agent	41079340	Captopril 50 MG / Hydrochlorothiazide 25 MG [Captopril Actavis]	OMOP2277302	RxNorm Extension	Drug
Antihypertensive agent	41079341	Captopril 12.5 MG [Tensostad]	OMOP2277303	RxNorm Extension	Drug
Antihypertensive agent	41079342	Captopril 12.5 MG [Captomerck]	OMOP2277304	RxNorm Extension	Drug
Antihypertensive agent	41079344	Captopril 100 MG [Lopirin]	OMOP2277306	RxNorm Extension	Drug
Antihypertensive agent	41079345	Captopril 50 MG [Lopirin]	OMOP2277307	RxNorm Extension	Drug
Antihypertensive agent	41079346	Captopril 50 MG [Captopril Pfleger]	OMOP2277308	RxNorm Extension	Drug
Antihypertensive agent	41079347	Captopril 50 MG [Capto Isis]	OMOP2277309	RxNorm Extension	Drug
Antihypertensive agent	41079348	Captopril 50 MG [Adocor]	OMOP2277310	RxNorm Extension	Drug
Antihypertensive agent	41079349	Captopril 25 MG [Sansanal]	OMOP2277311	RxNorm Extension	Drug
Antihypertensive agent	41079350	Captopril 25 MG [Capto Isis]	OMOP2277312	RxNorm Extension	Drug
Antihypertensive agent	41079356	candesartan 16 MG / Hydrochlorothiazide 12.5 MG [Candesartan Hexal]	OMOP2277318	RxNorm Extension	Drug
Antihypertensive agent	41079358	candesartan 16 MG / Hydrochlorothiazide 12.5 MG [Blopresid]	OMOP2277320	RxNorm Extension	Drug
Antihypertensive agent	41079359	candesartan 8 MG / Hydrochlorothiazide 12.5 MG [Candesartan Hct Stada]	OMOP2277321	RxNorm Extension	Drug
Antihypertensive agent	41079360	candesartan 8 MG / Hydrochlorothiazide 12.5 MG [Candecor]	OMOP2277322	RxNorm Extension	Drug
Antihypertensive agent	41079362	candesartan 8 MG / Hydrochlorothiazide 12.5 MG [Atacand]	OMOP2277324	RxNorm Extension	Drug
Antihypertensive agent	41079363	candesartan 32 MG / Hydrochlorothiazide 12.5 MG [Candesartancilexetil Hct Mylan]	OMOP2277325	RxNorm Extension	Drug
Antihypertensive agent	41079364	candesartan 32 MG [Candesartan Biomo]	OMOP2277326	RxNorm Extension	Drug
Antihypertensive agent	41079365	candesartan 16 MG [Candesartan Hormosan]	OMOP2277327	RxNorm Extension	Drug
Antihypertensive agent	41079366	candesartan 8 MG [Candesartancilexetil Ct]	OMOP2277328	RxNorm Extension	Drug
Antihypertensive agent	41079424	buthiazide 10 MG / Spironolactone 100 MG [Aldactone]	OMOP2277386	RxNorm Extension	Drug
Antihypertensive agent	41079431	Bupranolol 200 MG [Betadrenol]	OMOP2277393	RxNorm Extension	Drug
Antihypertensive agent	41079483	Bisoprolol 5 MG / Hydrochlorothiazide 12.5 MG [Bisoprolol Heumann]	OMOP2277445	RxNorm Extension	Drug
Antihypertensive agent	41079484	Bisoprolol 5 MG / Hydrochlorothiazide 12.5 MG [Bisolich]	OMOP2277446	RxNorm Extension	Drug
Antihypertensive agent	41079485	Bisoprolol 5 MG / Hydrochlorothiazide 12.5 MG [Biso Puren]	OMOP2277447	RxNorm Extension	Drug
Antihypertensive agent	41079486	Bisoprolol 10 MG / Hydrochlorothiazide 25 MG [Fondril]	OMOP2277448	RxNorm Extension	Drug
Antihypertensive agent	41079487	Bisoprolol 10 MG / Hydrochlorothiazide 25 MG [Concor]	OMOP2277449	RxNorm Extension	Drug
Antihypertensive agent	41079488	Bisoprolol 10 MG [Bisobeta]	OMOP2277450	RxNorm Extension	Drug
Antihypertensive agent	41079489	Bisoprolol 10 MG [Biso Lichtenstein]	OMOP2277451	RxNorm Extension	Drug
Antihypertensive agent	41079505	bimatoprost 0.3 MG/ML / Timolol 7 MG/ML [Ganfort]	OMOP2277467	RxNorm Extension	Drug
Antihypertensive agent	41079551	Bendroflumethiazide 5 MG / Nadolol 60 MG [Solgeretik]	OMOP2277513	RxNorm Extension	Drug
Antihypertensive agent	41079553	dehydrosanol 25 MG / Triamterene 50 MG [Atensolan]	OMOP2277515	RxNorm Extension	Drug
Antihypertensive agent	41079589	Atropine 0.25 MG / Papaverine 40 MG / Phenobarbital 20 MG / Quinine 30 MG / Rauwolfia preparation 0.8 MG [Cardiasedon]	OMOP2277551	RxNorm Extension	Drug
Antihypertensive agent	41079592	Atropine 0.05 MG / Bile Salts 60 MG / Dihydroergocristine 0.05 MG / Phenobarbital 5 MG / Rauwolfia preparation 8 MG / Rutin 20 MG [Bellaserp]	OMOP2277554	RxNorm Extension	Drug
Antihypertensive agent	41079599	Atenolol 100 MG [Atendol]	OMOP2277561	RxNorm Extension	Drug
Antihypertensive agent	41079600	Atenolol 100 MG [Ate Lichtenstein]	OMOP2277562	RxNorm Extension	Drug
Antihypertensive agent	41079601	Atenolol 50 MG [Blocotenol]	OMOP2277563	RxNorm Extension	Drug
Antihypertensive agent	41079602	Atenolol 50 MG [Atenolol Trom]	OMOP2277564	RxNorm Extension	Drug
Antihypertensive agent	41079603	Atenolol 50 MG [Atenolol Billix]	OMOP2277565	RxNorm Extension	Drug
Antihypertensive agent	41079604	Atenolol 50 MG [Atenolol Al]	OMOP2277566	RxNorm Extension	Drug
Antihypertensive agent	41079624	Arnica extract 0.3 MG / european olive pollen extract 20 MG / Rauwolfia preparation 70 MG / Viscum album preparation 10 MG [Hyperidyst]	OMOP2277586	RxNorm Extension	Drug
Antihypertensive agent	41079693	Amlodipine 13.9 MG / Hydrochlorothiazide 25 MG / valsartan 320 MG [Exforge HCT]	OMOP2277655	RxNorm Extension	Drug
Antihypertensive agent	41079694	Amlodipine 6.94 MG / candesartan 16 MG [Candeamlo Hexal]	OMOP2277656	RxNorm Extension	Drug
Antihypertensive agent	41079695	Amlodipine 13.9 MG / candesartan 16 MG [Candeamlo Hexal]	OMOP2277657	RxNorm Extension	Drug
Antihypertensive agent	41079696	Amlodipine 6.94 MG / Bisoprolol 10 MG [Bisodipin]	OMOP2277658	RxNorm Extension	Drug
Antihypertensive agent	41079697	Amlodipine 10 MG [Amlodipin 1a Pharma]	OMOP2277659	RxNorm Extension	Drug
Antihypertensive agent	41079698	Amlodipine 10 MG [Amlodigamma]	OMOP2277660	RxNorm Extension	Drug
Antihypertensive agent	41079699	Amlodipine 6.4 MG [Amlodipin 1a Pharma]	OMOP2277661	RxNorm Extension	Drug
Antihypertensive agent	41079719	Amiloride 5 MG / Hydrochlorothiazide 50 MG [Amiloberag]	OMOP2277681	RxNorm Extension	Drug
Antihypertensive agent	41079798	Aesculus hippocastanum bark extract 3600 MG / Hydrochlorothiazide 150 MG / Triamterene 300 MG [Diu Venostasi]	OMOP2277760	RxNorm Extension	Drug
Antihypertensive agent	41079799	Aesculus hippocastanum bark extract 18000 MG / Hydrochlorothiazide 250 MG / Triamterene 500 MG [Diu Venostasi]	OMOP2277761	RxNorm Extension	Drug
Antihypertensive agent	41079814	Adonis vernalis extract 0.681 MG / Convallaria majalis extract 0.681 MG / Drimia maritima bulb extract 0.681 MG / Nerium oleander leaf extract 0.454 MG / Rauwolfia preparation 2 MG [Raufuncton]	OMOP2277776	RxNorm Extension	Drug
Antihypertensive agent	41079816	Adonis vernalis extract 1 MG/ML / Cinnamomum camphora leaf extract 0.5 MG/ML / CRATAEGUS LAEVIGATA FRUIT 100 MG/ML / Potassium 1 MG/ML / Selenicereus grandiflorus stem extract 0.5 MG/ML / VERATRUM ALBUM Preparation 0.015 MG/ML [Metarubini]	OMOP2277778	RxNorm Extension	Drug
Antihypertensive agent	41079820	Adonis vernalis extract 100 MG/ML / Arnica montana Extract 50 MG/ML / Convallaria majalis extract 100 MG/ML / CRATAEGUS LAEVIGATA FRUIT 200 MG/ML / Juniperus communis whole extract 50 MG/ML / Rauwolfia preparation 2.16 MG/ML / ... [Verus]	OMOP2277782	RxNorm Extension	Drug
Antihypertensive agent	41079831	Aconitum napellus extract 0.01 MG/ML / Bryonia preparation 0.0001 MG/ML / Echinacea purpurea extract 200 MG/ML / ferrous cation 0.0002 MG/ML / VERATRUM ALBUM Preparation 0.01 MG/ML / Zinc Oxide 0.0001 MG/ML [Quadroplex]	OMOP2277793	RxNorm Extension	Drug
Antihypertensive agent	41079903	Acebutolol 400 MG [Acebutolol Heumann]	OMOP2277865	RxNorm Extension	Drug
Antihypertensive agent	41079990	Pindolol Extended Release Oral Capsule	OMOP2277952	RxNorm Extension	Drug
Antihypertensive agent	41080010	Orphenadrine / Reserpine Oral Tablet	OMOP2277972	RxNorm Extension	Drug
Antihypertensive agent	41080226	Diphenhydramine / Humulus lupulus whole extract / Rauwolfia preparation / Valeriana officinalis whole extract Oral Tablet	OMOP2278188	RxNorm Extension	Drug
Antihypertensive agent	41080234	Dihydralazine / Reserpine Oral Tablet	OMOP2278196	RxNorm Extension	Drug
Antihypertensive agent	41080276	CRATAEGUS LAEVIGATA FRUIT / etofylline / european olive pollen extract / Juniperus communis whole extract / Rauwolfia preparation / Rutin / Valeriana officinalis whole extract / Viscum album preparation Oral Tablet	OMOP2278238	RxNorm Extension	Drug
Antihypertensive agent	41080416	buthiazide / Canrenoic Acid Injectable Solution	OMOP2278378	RxNorm Extension	Drug
Antihypertensive agent	41080445	Berberis vulgaris whole extract / Citrullus colocynthis fruit extract / VERATRUM ALBUM Preparation Injectable Solution	OMOP2278407	RxNorm Extension	Drug
Antihypertensive agent	41080480	CRATAEGUS LAEVIGATA FRUIT / Humulus lupulus whole extract / Magnesium / Matricaria chamomilla flowering top oil / Melissa officinalis extract / Oats preparation / Passiflora incarnata extract / pyridoxine / Rauwolfia preparation / ... Oral Tablet	OMOP2278442	RxNorm Extension	Drug
Antihypertensive agent	41080486	Atropine / Nitroglycerin / Phenobarbital / Theobromine Oral Tablet	OMOP2278448	RxNorm Extension	Drug
Antihypertensive agent	41080529	Arnica extract / Gold / Rauwolfia preparation / Sulfur / Viscum album preparation Injectable Solution	OMOP2278491	RxNorm Extension	Drug
Antihypertensive agent	41080533	Arnica extract / Conium maculatum preparation / CRATAEGUS LAEVIGATA FRUIT / Nitroglycerin / Rauwolfia preparation / Selenicereus grandiflorus stem extract / Sepia officinalis juice / SUMBUL / Viscum album preparation Oral Solution	OMOP2278495	RxNorm Extension	Drug
Antihypertensive agent	41080575	Amlodipine / Losartan Oral Tablet	OMOP2278537	RxNorm Extension	Drug
Antihypertensive agent	41080599	Alpinia officinarum leaf extract / Anamirta cocculus whole extract / Apomorphine / Camphor / Cephaelis Ipecacuanha Preparation / Chelidonium majus extract / Copper Gluconate / Gentiana lutea root extract / ... Oral Solution	OMOP2278561	RxNorm Extension	Drug
Antihypertensive agent	41080641	Adonis vernalis extract / Camphor / Cinchona Pubescens Preparation / Convallaria majalis extract / CRATAEGUS LAEVIGATA FRUIT / Gold / Juniperus communis whole extract / kalmia latifolia leaf / Salvia officinalis whole extract / ... Oral Solution	OMOP2278603	RxNorm Extension	Drug
Antihypertensive agent	41080682	Acetylandromedol / CRATAEGUS LAEVIGATA FRUIT / european olive pollen extract / Rauwolfia preparation Oral Capsule	OMOP2278644	RxNorm Extension	Drug
Antihypertensive agent	41080737	Xipamide Oral Tablet [Xipamid Billix]	OMOP2278699	RxNorm Extension	Drug
Antihypertensive agent	41080764	Verapamil Injectable Solution [Falicard]	OMOP2278726	RxNorm Extension	Drug
Antihypertensive agent	41080765	Verapamil Extended Release Oral Tablet [Verapamil Verla]	OMOP2278727	RxNorm Extension	Drug
Antihypertensive agent	41080766	Verapamil Oral Tablet [Verapamil Atid]	OMOP2278728	RxNorm Extension	Drug
Antihypertensive agent	41080767	Verapamil Delayed Release Oral Tablet [Verapamil Atid]	OMOP2278729	RxNorm Extension	Drug
Antihypertensive agent	41080768	Verapamil Extended Release Oral Tablet [Verapamil Al 120]	OMOP2278730	RxNorm Extension	Drug
Antihypertensive agent	41080769	Verapamil Extended Release Oral Tablet [Verapamil 3mm]	OMOP2278731	RxNorm Extension	Drug
Antihypertensive agent	41080770	Verapamil Extended Release Oral Tablet [Verapamil 1a Pharma]	OMOP2278732	RxNorm Extension	Drug
Antihypertensive agent	41080772	Verapamil Extended Release Oral Tablet [Vera Lichtenstein]	OMOP2278734	RxNorm Extension	Drug
Antihypertensive agent	41080773	Verapamil Extended Release Oral Tablet [Quiduna]	OMOP2278735	RxNorm Extension	Drug
Antihypertensive agent	41080774	Verapamil Extended Release Oral Tablet [Drosteakard]	OMOP2278736	RxNorm Extension	Drug
Antihypertensive agent	41080775	Verapamil Delayed Release Oral Tablet [Cardiagutt]	OMOP2278737	RxNorm Extension	Drug
Antihypertensive agent	41080776	Verapamil Extended Release Oral Tablet [Azupamil]	OMOP2278738	RxNorm Extension	Drug
Antihypertensive agent	41080777	Verapamil Oral Tablet [Cardibeltin]	OMOP2278739	RxNorm Extension	Drug
Antihypertensive agent	41080786	valsartan Delayed Release Oral Tablet [Valsartan Axcount]	OMOP2278748	RxNorm Extension	Drug
Antihypertensive agent	41080787	valsartan Delayed Release Oral Tablet [Valsartan Al]	OMOP2278749	RxNorm Extension	Drug
Antihypertensive agent	41080788	valsartan Delayed Release Oral Tablet [Valsartan 1a Pharma]	OMOP2278750	RxNorm Extension	Drug
Antihypertensive agent	41080859	trandolapril / Verapamil Oral Tablet [Tarka]	OMOP2278821	RxNorm Extension	Drug
Antihypertensive agent	41080877	torsemide Injectable Solution [Unat]	OMOP2278839	RxNorm Extension	Drug
Antihypertensive agent	41080878	torsemide Oral Tablet [Torasemid Tad]	OMOP2278840	RxNorm Extension	Drug
Antihypertensive agent	41080979	Spironolactone Delayed Release Oral Tablet [Aldactone]	OMOP2278941	RxNorm Extension	Drug
Antihypertensive agent	41080980	Spironolactone Oral Capsule [Acelat]	OMOP2278942	RxNorm Extension	Drug
Antihypertensive agent	41080981	Spironolactone Oral Tablet [Euteberol]	OMOP2278943	RxNorm Extension	Drug
Antihypertensive agent	41080988	Sotalol Oral Tablet [Sotalol Basics]	OMOP2278950	RxNorm Extension	Drug
Antihypertensive agent	41080989	Sotalol Oral Tablet [Sota Gry]	OMOP2278951	RxNorm Extension	Drug
Antihypertensive agent	41080990	Sotalol Oral Tablet [Rentibloc]	OMOP2278952	RxNorm Extension	Drug
Antihypertensive agent	41080991	Sotalol Oral Tablet [Favorex]	OMOP2278953	RxNorm Extension	Drug
Antihypertensive agent	41081123	Reserpine Injectable Solution [Sedaraupin]	OMOP2279085	RxNorm Extension	Drug
Antihypertensive agent	41081124	Rauwolfia preparation / Valeriana officinalis whole extract Oral Tablet [Valoraupin]	OMOP2279086	RxNorm Extension	Drug
Antihypertensive agent	41081125	Rauwolfia preparation Oral Tablet [Rauserpol]	OMOP2279087	RxNorm Extension	Drug
Antihypertensive agent	41081135	Ramipril Oral Capsule [Ramipril Ratiopharm]	OMOP2279097	RxNorm Extension	Drug
Antihypertensive agent	41081136	Ramipril Oral Capsule [Ramipril Al]	OMOP2279098	RxNorm Extension	Drug
Antihypertensive agent	41081137	Ramipril Oral Tablet [Ramipril Hormosan]	OMOP2279099	RxNorm Extension	Drug
Antihypertensive agent	41081138	Ramipril Oral Tablet [Ramicard]	OMOP2279100	RxNorm Extension	Drug
Antihypertensive agent	41081141	quinapril Delayed Release Oral Tablet [Quinapril Hexal Comp]	OMOP2279103	RxNorm Extension	Drug
Antihypertensive agent	41081154	Propranolol Extended Release Oral Capsule [Propra Ratiopharm]	OMOP2279116	RxNorm Extension	Drug
Antihypertensive agent	41081155	Propranolol Oral Tablet [Propranolol Gry]	OMOP2279117	RxNorm Extension	Drug
Antihypertensive agent	41081156	Propranolol Oral Tablet [Propra]	OMOP2279118	RxNorm Extension	Drug
Antihypertensive agent	41081157	Propranolol Oral Tablet [Propabloc]	OMOP2279119	RxNorm Extension	Drug
Antihypertensive agent	41081231	Pindolol Prefilled Applicator [Glauco Visken]	OMOP2279193	RxNorm Extension	Drug
Antihypertensive agent	41081299	Acetaminophen / Papaverine / Phenobarbital / Theobromine Oral Tablet [Spasdilat]	OMOP2279261	RxNorm Extension	Drug
Antihypertensive agent	41081408	Nitrendipine Oral Tablet [Nitre Puren]	OMOP2279370	RxNorm Extension	Drug
Antihypertensive agent	41081413	Nifedipine Extended Release Oral Capsule [Nife-Ct]	OMOP2279375	RxNorm Extension	Drug
Antihypertensive agent	41081414	Nifedipine Extended Release Oral Tablet [Nifedipin Al]	OMOP2279376	RxNorm Extension	Drug
Antihypertensive agent	41081415	Nifedipine Oral Tablet [Mtw Nifedipin]	OMOP2279377	RxNorm Extension	Drug
Antihypertensive agent	41081416	Nifedipine Extended Release Oral Tablet [Duranifin]	OMOP2279378	RxNorm Extension	Drug
Antihypertensive agent	41081417	Nifedipine Extended Release Oral Tablet [Cordicant]	OMOP2279379	RxNorm Extension	Drug
Antihypertensive agent	41081418	Nifedipine Oral Capsule [Nifelat]	OMOP2279380	RxNorm Extension	Drug
Antihypertensive agent	41081419	Nifedipine Oral Capsule [Nifehexal]	OMOP2279381	RxNorm Extension	Drug
Antihypertensive agent	41081420	Nifedipine Oral Capsule [Nife Puren]	OMOP2279382	RxNorm Extension	Drug
Antihypertensive agent	41081421	Nifedipine Oral Capsule [Aprical]	OMOP2279383	RxNorm Extension	Drug
Antihypertensive agent	41081422	Nifedipine Oral Tablet [Dignokonstant]	OMOP2279384	RxNorm Extension	Drug
Antihypertensive agent	41081467	moxonidine Delayed Release Oral Tablet [Moxonidin Pharma]	OMOP2279429	RxNorm Extension	Drug
Antihypertensive agent	41081468	moxonidine Delayed Release Oral Tablet [Moxonidin Ct]	OMOP2279430	RxNorm Extension	Drug
Antihypertensive agent	41081469	moxonidine Delayed Release Oral Tablet [Moxodura]	OMOP2279431	RxNorm Extension	Drug
Antihypertensive agent	41081471	moxonidine Oral Tablet [Moxonidin Actavis]	OMOP2279433	RxNorm Extension	Drug
Antihypertensive agent	41081507	Metoprolol Oral Tablet [Selozok]	OMOP2279469	RxNorm Extension	Drug
Antihypertensive agent	41081508	Metoprolol Extended Release Oral Tablet [Metoprololsuccinat 1a Pharma]	OMOP2279470	RxNorm Extension	Drug
Antihypertensive agent	41081509	Metoprolol Extended Release Oral Tablet [Metoprolol Gry]	OMOP2279471	RxNorm Extension	Drug
Antihypertensive agent	41081510	Metoprolol Extended Release Oral Tablet [Metobeta]	OMOP2279472	RxNorm Extension	Drug
Antihypertensive agent	41081511	Metoprolol Oral Tablet [Metoprolol Heumann]	OMOP2279473	RxNorm Extension	Drug
Antihypertensive agent	41081518	Methyldopa Extended Release Oral Tablet [Presinol]	OMOP2279480	RxNorm Extension	Drug
Antihypertensive agent	41081519	Methyldopa Oral Tablet [Sembrina]	OMOP2279481	RxNorm Extension	Drug
Antihypertensive agent	41081619	Losartan Delayed Release Oral Tablet [Losartan Abz]	OMOP2279581	RxNorm Extension	Drug
Antihypertensive agent	41081620	Losartan Delayed Release Oral Tablet [Losargamma]	OMOP2279582	RxNorm Extension	Drug
Antihypertensive agent	41081621	Losartan Delayed Release Oral Tablet [Losar Denk]	OMOP2279583	RxNorm Extension	Drug
Antihypertensive agent	41081622	Losartan Oral Tablet [Losartan Biomo]	OMOP2279584	RxNorm Extension	Drug
Antihypertensive agent	41081631	Lisinopril Oral Tablet [Lisibeta]	OMOP2279593	RxNorm Extension	Drug
Antihypertensive agent	41081667	lercanidipine Delayed Release Oral Tablet [Lercanidipin Puren]	OMOP2279629	RxNorm Extension	Drug
Antihypertensive agent	41081668	lercanidipine Delayed Release Oral Tablet [Lercanidipin Actavis]	OMOP2279630	RxNorm Extension	Drug
Antihypertensive agent	41081704	Isradipine Oral Tablet [Lomir]	OMOP2279666	RxNorm Extension	Drug
Antihypertensive agent	41081711	Isosorbide Dinitrate / Pindolol Extended Release Oral Capsule [Nitrisken]	OMOP2279673	RxNorm Extension	Drug
Antihypertensive agent	41081761	Indapamide Extended Release Oral Tablet [Natrilix]	OMOP2279723	RxNorm Extension	Drug
Antihypertensive agent	41081815	Hydrochlorothiazide / zofenopril Oral Tablet [Bifril]	OMOP2279777	RxNorm Extension	Drug
Antihypertensive agent	41081818	Hydrochlorothiazide / telmisartan Oral Tablet [Telmisartan Plus Hct Al]	OMOP2279780	RxNorm Extension	Drug
Antihypertensive agent	41081819	Hydrochlorothiazide / Reserpine / Triamterene Oral Tablet [Resex]	OMOP2279781	RxNorm Extension	Drug
Antihypertensive agent	41081820	Hydrochlorothiazide / Ramipril Oral Tablet [Ramipril Basics]	OMOP2279782	RxNorm Extension	Drug
Antihypertensive agent	41081821	Hydrochlorothiazide / quinapril Oral Tablet [Quinapril 1a Pharma Plus]	OMOP2279783	RxNorm Extension	Drug
Antihypertensive agent	41081822	Hydrochlorothiazide / Metoprolol Oral Tablet [Metobeta]	OMOP2279784	RxNorm Extension	Drug
Antihypertensive agent	41081823	Hydrochlorothiazide / Metoprolol Oral Tablet [Meto Isis]	OMOP2279785	RxNorm Extension	Drug
Antihypertensive agent	41081824	Hydrochlorothiazide / Metoprolol Oral Tablet [Beloc]	OMOP2279786	RxNorm Extension	Drug
Antihypertensive agent	41081826	Hydrochlorothiazide / Losartan Delayed Release Oral Tablet [Losartan Hct Sandoz]	OMOP2279788	RxNorm Extension	Drug
Antihypertensive agent	41081827	Hydrochlorothiazide / Losartan Delayed Release Oral Tablet [Losartan Hct Axcount]	OMOP2279789	RxNorm Extension	Drug
Antihypertensive agent	41081828	Hydrochlorothiazide / Losartan Delayed Release Oral Tablet [Losartan Biomo]	OMOP2279790	RxNorm Extension	Drug
Antihypertensive agent	41081829	Hydrochlorothiazide / Losartan Delayed Release Oral Tablet [Losarplus Al]	OMOP2279791	RxNorm Extension	Drug
Antihypertensive agent	41081830	Hydrochlorothiazide / Losartan Oral Tablet [Losarhct Denk]	OMOP2279792	RxNorm Extension	Drug
Antihypertensive agent	41081831	Hydrochlorothiazide / Lisinopril Oral Tablet [Lisinopril Plus 1a Pharma]	OMOP2279793	RxNorm Extension	Drug
Antihypertensive agent	41081832	Hydrochlorothiazide / Lisinopril Oral Tablet [Lisibeta]	OMOP2279794	RxNorm Extension	Drug
Antihypertensive agent	41081833	Hydrochlorothiazide / irbesartan Delayed Release Oral Tablet [Karvezide]	OMOP2279795	RxNorm Extension	Drug
Antihypertensive agent	41081835	Hydrochlorothiazide / irbesartan Delayed Release Oral Tablet [Irbesartan Actavis]	OMOP2279797	RxNorm Extension	Drug
Antihypertensive agent	41081836	Hydrochlorothiazide / irbesartan Delayed Release Oral Tablet [Irbepress]	OMOP2279798	RxNorm Extension	Drug
Antihypertensive agent	41081837	Hydrochlorothiazide / irbesartan Oral Tablet [Irbesartan Hormosan]	OMOP2279799	RxNorm Extension	Drug
Antihypertensive agent	41081838	Hydrochlorothiazide / irbesartan Oral Tablet [IRBESARTAN RATIOPHARM]	OMOP2279800	RxNorm Extension	Drug
Antihypertensive agent	41081839	Hydrochlorothiazide / irbesartan Oral Tablet [Irbecor]	OMOP2279801	RxNorm Extension	Drug
Antihypertensive agent	41081840	Hydrochlorothiazide / irbesartan Oral Tablet [Co Irbenobel]	OMOP2279802	RxNorm Extension	Drug
Antihypertensive agent	41081841	Hydrochlorothiazide Oral Capsule [Diu Melusin]	OMOP2279803	RxNorm Extension	Drug
Antihypertensive agent	41081969	Gallopamil Oral Tablet [Gallopamil Ct]	OMOP2279931	RxNorm Extension	Drug
Antihypertensive agent	41081981	Furosemide / Spironolactone Oral Tablet [Spiro Pa]	OMOP2279943	RxNorm Extension	Drug
Antihypertensive agent	41081982	Furosemide / Spironolactone Oral Tablet [Spiro Furosemid]	OMOP2279944	RxNorm Extension	Drug
Antihypertensive agent	41081983	Furosemide / Spironolactone Oral Tablet [Duraspiron]	OMOP2279945	RxNorm Extension	Drug
Antihypertensive agent	41081984	Furosemide Oral Tablet [Furosemid Basics]	OMOP2279946	RxNorm Extension	Drug
Antihypertensive agent	41081985	Furosemide Oral Tablet [Furo Lut]	OMOP2279947	RxNorm Extension	Drug
Antihypertensive agent	41081986	Furosemide Oral Tablet [Fumarenid]	OMOP2279948	RxNorm Extension	Drug
Antihypertensive agent	41081995	Fosinopril / Hydrochlorothiazide Oral Tablet [Fosino Teva]	OMOP2279957	RxNorm Extension	Drug
Antihypertensive agent	41082047	Fendiline Oral Tablet [Sensit]	OMOP2280009	RxNorm Extension	Drug
Antihypertensive agent	41082048	Felodipine Oral Tablet [Plendil]	OMOP2280010	RxNorm Extension	Drug
Antihypertensive agent	41082049	Felodipine Oral Tablet [Felocor]	OMOP2280011	RxNorm Extension	Drug
Antihypertensive agent	41082127	eprosartan / Hydrochlorothiazide Oral Tablet [Teveten Plus Westen Pharma]	OMOP2280089	RxNorm Extension	Drug
Antihypertensive agent	41082139	Enalapril / Hydrochlorothiazide Oral Tablet [Enalapril Verla]	OMOP2280101	RxNorm Extension	Drug
Antihypertensive agent	41082140	Enalapril Oral Tablet [Enalapril Saar]	OMOP2280102	RxNorm Extension	Drug
Antihypertensive agent	41082142	Enalapril Oral Tablet [Ena Lichtenstein]	OMOP2280104	RxNorm Extension	Drug
Antihypertensive agent	41082143	Enalapril Oral Tablet [Ena Abz]	OMOP2280105	RxNorm Extension	Drug
Antihypertensive agent	41082170	Doxazosin Extended Release Oral Tablet [Cardular]	OMOP2280132	RxNorm Extension	Drug
Antihypertensive agent	41082171	Doxazosin Oral Tablet [Doxamax]	OMOP2280133	RxNorm Extension	Drug
Antihypertensive agent	41082210	Diltiazem Extended Release Oral Capsule [Mtw Diltiazem]	OMOP2280172	RxNorm Extension	Drug
Antihypertensive agent	41082211	Diltiazem Extended Release Oral Capsule [Diltaretard]	OMOP2280173	RxNorm Extension	Drug
Antihypertensive agent	41082212	Diltiazem Extended Release Oral Tablet [Dilti Wolff]	OMOP2280174	RxNorm Extension	Drug
Antihypertensive agent	41082366	CRATAEGUS LAEVIGATA FRUIT / Rauwolfia preparation / Tris(Hydroxymethyl)Rutoside / Viscum album preparation Oral Solution [Craviscum]	OMOP2280328	RxNorm Extension	Drug
Antihypertensive agent	41082368	CRATAEGUS LAEVIGATA FRUIT / Nitroglycerin / Rauwolfia preparation / Selenicereus grandiflorus stem extract / Viscum album preparation Oral Solution [Rauwolsan]	OMOP2280330	RxNorm Extension	Drug
Antihypertensive agent	41082405	Caffeine / Gelsemium Sempervirens Preparation / Matricaria chamomilla flowering top oil / Passiflora incarnata extract / Reserpine / Spigelia marilandica preparation / Valeriana officinalis whole extract Injectable Solution [Dysto Loges]	OMOP2280367	RxNorm Extension	Drug
Antihypertensive agent	41082414	Anamirta cocculus whole extract / Conium maculatum preparation / Gelsemium Sempervirens Preparation / Strychnos nux-vomica whole extract / VERATRUM ALBUM Preparation / Zinc Oxide Oral Solution [Zerosorin]	OMOP2280376	RxNorm Extension	Drug
Antihypertensive agent	41082442	Clonidine / cyclothiazide Oral Tablet [Dimapres]	OMOP2280404	RxNorm Extension	Drug
Antihypertensive agent	41082443	Clonidine Oral Tablet [Clonidin Awd]	OMOP2280405	RxNorm Extension	Drug
Antihypertensive agent	41082520	Chlorthalidone / Hydralazine / Oxprenolol Oral Tablet [Impresso Puren]	OMOP2280482	RxNorm Extension	Drug
Antihypertensive agent	41082521	Chlorthalidone / Hydralazine / Oxprenolol Oral Tablet [Trepress]	OMOP2280483	RxNorm Extension	Drug
Antihypertensive agent	41082584	Celiprolol Delayed Release Oral Tablet [Selectol]	OMOP2280546	RxNorm Extension	Drug
Antihypertensive agent	41082585	Celiprolol Delayed Release Oral Tablet [Celiprolol Ct]	OMOP2280547	RxNorm Extension	Drug
Antihypertensive agent	41082613	carvedilol Delayed Release Oral Tablet [Carvedilol Actavis]	OMOP2280575	RxNorm Extension	Drug
Antihypertensive agent	41082615	carvedilol Oral Tablet [Carvedilol Ct]	OMOP2280577	RxNorm Extension	Drug
Antihypertensive agent	41082642	Captopril / Hydrochlorothiazide Oral Tablet [Captohexal]	OMOP2280604	RxNorm Extension	Drug
Antihypertensive agent	41082650	candesartan / Hydrochlorothiazide Oral Tablet [Hytacand Plus Ac]	OMOP2280612	RxNorm Extension	Drug
Antihypertensive agent	41082651	candesartan / Hydrochlorothiazide Oral Tablet [CANDESARTAN ZENTIVA]	OMOP2280613	RxNorm Extension	Drug
Antihypertensive agent	41082652	candesartan / Hydrochlorothiazide Oral Tablet [Candesartan Hormosan]	OMOP2280614	RxNorm Extension	Drug
Antihypertensive agent	41082655	candesartan Oral Tablet [Ratacand]	OMOP2280617	RxNorm Extension	Drug
Antihypertensive agent	41082656	candesartan Oral Tablet [Candesartan Ratiopharm]	OMOP2280618	RxNorm Extension	Drug
Antihypertensive agent	41082724	buthiazide / Dihydralazine / Metipranolol Oral Tablet [Tri Torrat]	OMOP2280686	RxNorm Extension	Drug
Antihypertensive agent	41082771	Bisoprolol / Hydrochlorothiazide Oral Tablet [Bisoprolol Hct Awd]	OMOP2280733	RxNorm Extension	Drug
Antihypertensive agent	41082772	Bisoprolol Delayed Release Oral Tablet [Bisoprolol Ksk]	OMOP2280734	RxNorm Extension	Drug
Antihypertensive agent	41082773	Bisoprolol Oral Tablet [Bisoprolol 1a Pharma]	OMOP2280735	RxNorm Extension	Drug
Antihypertensive agent	41082774	Bisoprolol Oral Tablet [Bisoaps]	OMOP2280736	RxNorm Extension	Drug
Antihypertensive agent	41082820	Betaxolol Oral Tablet [Kerlon]	OMOP2280782	RxNorm Extension	Drug
Antihypertensive agent	41082847	Bendroflumethiazide Oral Tablet [Esberizid]	OMOP2280809	RxNorm Extension	Drug
Antihypertensive agent	41082850	benazepril / Hydrochlorothiazide Delayed Release Oral Tablet [Benazepril Hct Kwz]	OMOP2280812	RxNorm Extension	Drug
Antihypertensive agent	41082851	benazepril / Hydrochlorothiazide Delayed Release Oral Tablet [Benazeplus Stada]	OMOP2280813	RxNorm Extension	Drug
Antihypertensive agent	41082852	benazepril Delayed Release Oral Tablet [Cibacen]	OMOP2280814	RxNorm Extension	Drug
Antihypertensive agent	41082853	benazepril Oral Tablet [Benazepril Beta]	OMOP2280815	RxNorm Extension	Drug
Antihypertensive agent	41082887	Atropine / Calcium / Cinnamomum camphora leaf extract / formic acid / Gold / Silicon Dioxide / Strychnos nux-vomica whole extract / Sulfur / VERATRUM ALBUM Preparation Injectable Solution [Camphorin]	OMOP2280849	RxNorm Extension	Drug
Antihypertensive agent	41082903	Atenolol / Nifedipine Extended Release Oral Capsule [Niften]	OMOP2280865	RxNorm Extension	Drug
Antihypertensive agent	41082904	Atenolol / Chlorthalidone Delayed Release Oral Tablet [Sigabloc]	OMOP2280866	RxNorm Extension	Drug
Antihypertensive agent	41082905	Atenolol / Chlorthalidone Delayed Release Oral Tablet [Diu Atenolol Verla]	OMOP2280867	RxNorm Extension	Drug
Antihypertensive agent	41082906	Atenolol Delayed Release Oral Tablet [Taraskon]	OMOP2280868	RxNorm Extension	Drug
Antihypertensive agent	41082907	Atenolol Delayed Release Oral Tablet [Atenogamma]	OMOP2280869	RxNorm Extension	Drug
Antihypertensive agent	41082908	Atenolol Oral Tablet [Atenomerck]	OMOP2280870	RxNorm Extension	Drug
Antihypertensive agent	41082950	Artemisia absinthium extract / Carica Papaya preparation / Gentiana lutea root extract / Juglans regia leaf extract / Okoubaka aubrevillei bark extract / Potentilla anserina whole extract / Quassia amara whole extract / ... Oral Solution [Retroplex]	OMOP2280912	RxNorm Extension	Drug
Antihypertensive agent	41082963	Arnica extract / european olive pollen extract / Rauwolfia preparation / Viscum album preparation Oral Tablet [Hyperidyst]	OMOP2280925	RxNorm Extension	Drug
Antihypertensive agent	41082966	Anamirta cocculus whole extract / Arnica montana Extract / Gold / Rauwolfia preparation / Solidago virgaurea whole extract / Viscum album preparation Oral Solution [Hyperidyst]	OMOP2280928	RxNorm Extension	Drug
Antihypertensive agent	41082968	Arnica extract / Conium maculatum preparation / CRATAEGUS LAEVIGATA FRUIT / Nitroglycerin / Rauwolfia preparation / Selenicereus grandiflorus stem extract / Sepia officinalis juice / SUMBUL / Viscum album preparation Oral Solution [Rauwolsan]	OMOP2280930	RxNorm Extension	Drug
Antihypertensive agent	41083015	Amlodipine / valsartan Oral Tablet [Dafiro]	OMOP2280977	RxNorm Extension	Drug
Antihypertensive agent	41083027	Amiloride / Trichlormethiazide Oral Tablet [Esmalorid]	OMOP2280989	RxNorm Extension	Drug
Antihypertensive agent	41083028	Amiloride / Hydrochlorothiazide Oral Tablet [Amilozid Ct]	OMOP2280990	RxNorm Extension	Drug
Antihypertensive agent	41083029	Amiloride / Hydrochlorothiazide Oral Tablet [Amilothiazid Isis]	OMOP2280991	RxNorm Extension	Drug
Antihypertensive agent	41083030	Amiloride / Hydrochlorothiazide Oral Tablet [Amilo Opt]	OMOP2280992	RxNorm Extension	Drug
Antihypertensive agent	41083105	Ajmaline / rescinnamine / Reserpine / Sarpagine / yohimbine Oral Tablet [Rauwopur]	OMOP2281067	RxNorm Extension	Drug
Antihypertensive agent	41083106	Ajmaline / Atropa belladonna fruiting top extract / pentaerythritol / Reserpine Oral Tablet [Gilucor]	OMOP2281068	RxNorm Extension	Drug
Antihypertensive agent	41083162	Achillea millefolium extract / Aconitum napellus extract / Arnica extract / Atropa belladonna fruiting top extract / Bellis perennis extract / Calcium / Calendula officinalis extract / Charcoal / ... Injectable Solution [Infihepan]	OMOP2281124	RxNorm Extension	Drug
Antihypertensive agent	41083207	Acebutolol Oral Tablet [Neptall]	OMOP2281169	RxNorm Extension	Drug
Antihypertensive agent	41083268	Xipamide 20 MG Oral Tablet Box of 500	OMOP2281230	RxNorm Extension	Drug
Antihypertensive agent	41083269	Xipamide 10 MG Oral Tablet Box of 28	OMOP2281231	RxNorm Extension	Drug
Antihypertensive agent	41083330	VERATRUM ALBUM Preparation 3 X Oral Tablet	OMOP2281292	RxNorm Extension	Drug
Antihypertensive agent	41083332	VERATRUM ALBUM Preparation 10 MG/ML Oral Solution	OMOP2281294	RxNorm Extension	Drug
Antihypertensive agent	41083333	Verapamil 180 MG Extended Release Oral Capsule Box of 30	OMOP2281295	RxNorm Extension	Drug
Antihypertensive agent	41083334	Verapamil 2.5 MG/ML Injectable Solution Box of 200	OMOP2281296	RxNorm Extension	Drug
Antihypertensive agent	41083335	Verapamil 60 MG Oral Tablet Box of 50	OMOP2281297	RxNorm Extension	Drug
Antihypertensive agent	41083337	Verapamil 40 MG Extended Release Oral Tablet Box of 20000	OMOP2281299	RxNorm Extension	Drug
Antihypertensive agent	41083338	Verapamil 40 MG Extended Release Oral Tablet Box of 400	OMOP2281300	RxNorm Extension	Drug
Antihypertensive agent	41083339	Verapamil 40 MG Extended Release Oral Tablet Box of 200	OMOP2281301	RxNorm Extension	Drug
Antihypertensive agent	41083340	Verapamil 40 MG Extended Release Oral Tablet Box of 50	OMOP2281302	RxNorm Extension	Drug
Antihypertensive agent	41083341	Verapamil 40 MG Delayed Release Oral Tablet Box of 30	OMOP2281303	RxNorm Extension	Drug
Antihypertensive agent	41083342	Verapamil 120 MG Extended Release Oral Capsule Box of 400	OMOP2281304	RxNorm Extension	Drug
Antihypertensive agent	41083343	Verapamil 120 MG Delayed Release Oral Tablet Box of 12000	OMOP2281305	RxNorm Extension	Drug
Antihypertensive agent	41083344	Verapamil 120 MG Delayed Release Oral Tablet Box of 2400	OMOP2281306	RxNorm Extension	Drug
Antihypertensive agent	41083345	Verapamil 120 MG Oral Tablet Box of 500	OMOP2281307	RxNorm Extension	Drug
Antihypertensive agent	41083346	Verapamil 120 MG Delayed Release Oral Tablet Box of 400	OMOP2281308	RxNorm Extension	Drug
Antihypertensive agent	41083347	Verapamil 120 MG Oral Tablet Box of 300	OMOP2281309	RxNorm Extension	Drug
Antihypertensive agent	41083348	Verapamil 120 MG Extended Release Oral Tablet Box of 300	OMOP2281310	RxNorm Extension	Drug
Antihypertensive agent	41083361	valsartan 160 MG Oral Tablet Box of 98	OMOP2281323	RxNorm Extension	Drug
Antihypertensive agent	41083442	urapidil 50 MG Oral Tablet	OMOP2281404	RxNorm Extension	Drug
Antihypertensive agent	41083443	urapidil 30 MG Extended Release Oral Capsule Box of 60	OMOP2281405	RxNorm Extension	Drug
Antihypertensive agent	41083476	Trichlormethiazide 4 MG Oral Tablet Box of 20	OMOP2281438	RxNorm Extension	Drug
Antihypertensive agent	41083477	Triamterene 30 MG / Xipamide 10 MG Oral Tablet Box of 50	OMOP2281439	RxNorm Extension	Drug
Antihypertensive agent	41083507	trandolapril 2 MG / Verapamil 180 MG Extended Release Oral Capsule Box of 100	OMOP2281469	RxNorm Extension	Drug
Antihypertensive agent	41083508	trandolapril 0.5 MG Oral Capsule Box of 50	OMOP2281470	RxNorm Extension	Drug
Antihypertensive agent	41083509	trandolapril 1 MG Oral Capsule Box of 100	OMOP2281471	RxNorm Extension	Drug
Antihypertensive agent	41083510	trandolapril 2 MG Oral Capsule Box of 98	OMOP2281472	RxNorm Extension	Drug
Antihypertensive agent	41083530	torsemide 10 MG Oral Tablet Box of 2000	OMOP2281492	RxNorm Extension	Drug
Antihypertensive agent	41083531	torsemide 5 MG Oral Tablet Box of 30	OMOP2281493	RxNorm Extension	Drug
Antihypertensive agent	41083532	torsemide 200 MG Oral Tablet Box of 300	OMOP2281494	RxNorm Extension	Drug
Antihypertensive agent	41083557	Timolol 10 MG Oral Tablet Box of 500	OMOP2281519	RxNorm Extension	Drug
Antihypertensive agent	41083558	Timolol 2.5 MG/ML Prefilled Applicator Box of 3	OMOP2281520	RxNorm Extension	Drug
Antihypertensive agent	41083559	Timolol 0.00137 MG/MG Prefilled Applicator	OMOP2281521	RxNorm Extension	Drug
Antihypertensive agent	41083560	Timolol 12.5 MG/ML Ophthalmic Solution Box of 30	OMOP2281522	RxNorm Extension	Drug
Antihypertensive agent	41083647	telmisartan 20 MG Oral Tablet Box of 98	OMOP2281609	RxNorm Extension	Drug
Antihypertensive agent	41083732	Spironolactone 100 MG Oral Capsule Box of 1000	OMOP2281694	RxNorm Extension	Drug
Antihypertensive agent	41083733	Spironolactone 25 MG Delayed Release Oral Tablet Box of 100	OMOP2281695	RxNorm Extension	Drug
Antihypertensive agent	41083734	Spironolactone 50 MG Oral Tablet Box of 2000	OMOP2281696	RxNorm Extension	Drug
Antihypertensive agent	41083735	Spironolactone 50 MG Oral Tablet Box of 1000	OMOP2281697	RxNorm Extension	Drug
Antihypertensive agent	41083736	spirapril 6 MG Oral Tablet Box of 50	OMOP2281698	RxNorm Extension	Drug
Antihypertensive agent	41083747	Sotalol 80 MG Oral Tablet Box of 50	OMOP2281709	RxNorm Extension	Drug
Antihypertensive agent	41083940	sacubitril 24 MG / valsartan 26 MG Oral Tablet Box of 20	OMOP2281902	RxNorm Extension	Drug
Antihypertensive agent	41084003	Reserpine 0.15 MG / Theophylline 150 MG Oral Tablet Box of 20	OMOP2281965	RxNorm Extension	Drug
Antihypertensive agent	41084004	Reserpine 0.25 MG Oral Tablet Box of 20	OMOP2281966	RxNorm Extension	Drug
Antihypertensive agent	41084008	Rauwolfia preparation 5 MG/ML Oral Solution Box of 1	OMOP2281970	RxNorm Extension	Drug
Antihypertensive agent	41084015	Ramipril 5 MG Oral Tablet Box of 50	OMOP2281977	RxNorm Extension	Drug
Antihypertensive agent	41084021	quinapril 20 MG Oral Tablet Box of 100	OMOP2281983	RxNorm Extension	Drug
Antihypertensive agent	41084022	quinapril 10 MG Delayed Release Oral Tablet Box of 500	OMOP2281984	RxNorm Extension	Drug
Antihypertensive agent	41084023	quinapril 5 MG Oral Tablet Box of 112	OMOP2281985	RxNorm Extension	Drug
Antihypertensive agent	41084024	quinapril 5 MG Oral Tablet Box of 56	OMOP2281986	RxNorm Extension	Drug
Antihypertensive agent	41084052	Proscillaridin 0.5 MG / Verapamil 40 MG Oral Tablet Box of 20	OMOP2282014	RxNorm Extension	Drug
Antihypertensive agent	41084060	Propranolol 40 MG Oral Tablet Box of 30	OMOP2282022	RxNorm Extension	Drug
Antihypertensive agent	41084061	Propranolol 100 MG Oral Tablet Box of 90	OMOP2282023	RxNorm Extension	Drug
Antihypertensive agent	41084062	Propranolol 160 MG Extended Release Oral Capsule Box of 1000	OMOP2282024	RxNorm Extension	Drug
Antihypertensive agent	41084063	Propranolol 160 MG Oral Tablet Box of 25	OMOP2282025	RxNorm Extension	Drug
Antihypertensive agent	41084064	Propranolol 25 MG Oral Tablet Box of 20	OMOP2282026	RxNorm Extension	Drug
Antihypertensive agent	41084065	Propranolol 80 MG Oral Tablet Box of 50	OMOP2282027	RxNorm Extension	Drug
Antihypertensive agent	41084154	Prazosin 2 MG Oral Tablet Box of 1000	OMOP2282116	RxNorm Extension	Drug
Antihypertensive agent	41084208	Polythiazide 0.25 MG / Prazosin 0.5 MG Oral Tablet Box of 100	OMOP2282170	RxNorm Extension	Drug
Antihypertensive agent	41084235	piretanide 6 MG / Ramipril 5 MG Oral Tablet Box of 98	OMOP2282197	RxNorm Extension	Drug
Antihypertensive agent	41084263	Pindolol 5 MG Oral Tablet Box of 50	OMOP2282225	RxNorm Extension	Drug
Antihypertensive agent	41084264	Pindolol 5 MG Oral Tablet Box of 25	OMOP2282226	RxNorm Extension	Drug
Antihypertensive agent	41084267	Pilocarpine 20 MG/ML / Timolol 7 MG/ML Prefilled Applicator Box of 6	OMOP2282229	RxNorm Extension	Drug
Antihypertensive agent	41084268	Pilocarpine 10 MG/ML / Timolol 7 MG/ML Prefilled Applicator	OMOP2282230	RxNorm Extension	Drug
Antihypertensive agent	41084317	Perhexiline 100 MG Oral Tablet Box of 30	OMOP2282279	RxNorm Extension	Drug
Antihypertensive agent	41084331	Pentobarbital 20 MG / Verapamil 40 MG Oral Tablet Box of 100	OMOP2282293	RxNorm Extension	Drug
Antihypertensive agent	41084332	Pentobarbital 20 MG / Verapamil 40 MG Oral Tablet Box of 30	OMOP2282294	RxNorm Extension	Drug
Antihypertensive agent	41084410	Acetaminophen 100 MG / Papaverine 3 MG / Theobromine 50 MG Oral Tablet Box of 500	OMOP2282372	RxNorm Extension	Drug
Antihypertensive agent	41084411	Acetaminophen 100 MG / Papaverine 3 MG / Theobromine 50 MG Oral Tablet Box of 50	OMOP2282373	RxNorm Extension	Drug
Antihypertensive agent	41084412	Acetaminophen 300 MG / Papaverine 10 MG / Theobromine 75 MG Rectal Suppository Box of 10	OMOP2282374	RxNorm Extension	Drug
Antihypertensive agent	41084501	Oxprenolol 40 MG Oral Tablet Box of 250	OMOP2282463	RxNorm Extension	Drug
Antihypertensive agent	41084554	olmesartan 40 MG Delayed Release Oral Tablet Box of 28	OMOP2282516	RxNorm Extension	Drug
Antihypertensive agent	41084647	Nitrendipine 20 MG Oral Tablet Box of 98	OMOP2282609	RxNorm Extension	Drug
Antihypertensive agent	41084649	Nisoldipine 20 MG Oral Tablet Box of 30	OMOP2282611	RxNorm Extension	Drug
Antihypertensive agent	41084650	Nisoldipine 10 MG Extended Release Oral Tablet Box of 400	OMOP2282612	RxNorm Extension	Drug
Antihypertensive agent	41084652	Nimodipine 30 MG Oral Tablet Box of 240	OMOP2282614	RxNorm Extension	Drug
Antihypertensive agent	41084653	Nimodipine 30 MG Delayed Release Oral Tablet Box of 50	OMOP2282615	RxNorm Extension	Drug
Antihypertensive agent	41084654	Nimodipine 30 MG Delayed Release Oral Tablet Box of 42	OMOP2282616	RxNorm Extension	Drug
Antihypertensive agent	41084655	nilvadipine 16 MG Extended Release Oral Capsule Box of 500	OMOP2282617	RxNorm Extension	Drug
Antihypertensive agent	41084656	nilvadipine 16 MG Extended Release Oral Capsule Box of 300	OMOP2282618	RxNorm Extension	Drug
Antihypertensive agent	41084660	Nifedipine 10 MG Oral Capsule Box of 42	OMOP2282622	RxNorm Extension	Drug
Antihypertensive agent	41084661	Nifedipine 10 MG Oral Tablet Box of 300	OMOP2282623	RxNorm Extension	Drug
Antihypertensive agent	41084662	Nifedipine 5 MG Oral Capsule Box of 42	OMOP2282624	RxNorm Extension	Drug
Antihypertensive agent	41084663	Nifedipine 0.667 MG/ML Oral Solution Box of 10	OMOP2282625	RxNorm Extension	Drug
Antihypertensive agent	41084664	Nifedipine 0.1 MG/ML Injectable Solution Box of 25	OMOP2282626	RxNorm Extension	Drug
Antihypertensive agent	41084665	Nifedipine 50 MG Oral Tablet Box of 250	OMOP2282627	RxNorm Extension	Drug
Antihypertensive agent	41084666	Nifedipine 50 MG Oral Tablet Box of 50	OMOP2282628	RxNorm Extension	Drug
Antihypertensive agent	41084667	Nifedipine 50 MG Oral Tablet Box of 30	OMOP2282629	RxNorm Extension	Drug
Antihypertensive agent	41084668	Nifedipine 20 MG Oral Capsule Box of 30	OMOP2282630	RxNorm Extension	Drug
Antihypertensive agent	41084743	moxonidine 0.4 MG Delayed Release Oral Tablet Box of 280	OMOP2282705	RxNorm Extension	Drug
Antihypertensive agent	41084790	Minoxidil 50 MG/ML Medicated Shampoo	OMOP2282752	RxNorm Extension	Drug
Antihypertensive agent	41084827	Metoprolol 50 MG / Nifedipine 15 MG Extended Release Oral Capsule Box of 30	OMOP2282789	RxNorm Extension	Drug
Antihypertensive agent	41084828	Metoprolol 50 MG Extended Release Oral Tablet Box of 98	OMOP2282790	RxNorm Extension	Drug
Antihypertensive agent	41084829	Metoprolol 50 MG Extended Release Oral Tablet Box of 20	OMOP2282791	RxNorm Extension	Drug
Antihypertensive agent	41084830	Metoprolol 50 MG Oral Tablet Box of 500	OMOP2282792	RxNorm Extension	Drug
Antihypertensive agent	41084831	Metoprolol 200 MG Extended Release Oral Tablet Box of 98	OMOP2282793	RxNorm Extension	Drug
Antihypertensive agent	41084832	Metoprolol 10 MG Oral Tablet Box of 28	OMOP2282794	RxNorm Extension	Drug
Antihypertensive agent	41084833	Metoprolol 25 MG Oral Tablet Box of 100	OMOP2282795	RxNorm Extension	Drug
Antihypertensive agent	41084834	Metoprolol 25 MG Oral Tablet Box of 30	OMOP2282796	RxNorm Extension	Drug
Antihypertensive agent	41084835	Metoprolol 100 MG Extended Release Oral Tablet Box of 1200	OMOP2282797	RxNorm Extension	Drug
Antihypertensive agent	41084836	Metoprolol 100 MG Oral Tablet Box of 500	OMOP2282798	RxNorm Extension	Drug
Antihypertensive agent	41084848	Metipranolol 1.12 MG/ML / Pilocarpine 5 MG/ML Prefilled Applicator Box of 1	OMOP2282810	RxNorm Extension	Drug
Antihypertensive agent	41084849	Metipranolol 20 MG Oral Tablet Box of 500	OMOP2282811	RxNorm Extension	Drug
Antihypertensive agent	41084850	Metipranolol 3.35 MG/ML Ophthalmic Solution Box of 120	OMOP2282812	RxNorm Extension	Drug
Antihypertensive agent	41084872	Methyldopa 250 MG Oral Tablet Box of 250	OMOP2282834	RxNorm Extension	Drug
Antihypertensive agent	41084873	Methyldopa 250 MG Extended Release Oral Tablet Box of 75	OMOP2282835	RxNorm Extension	Drug
Antihypertensive agent	41084874	Methyldopa 500 MG Oral Tablet Box of 2000	OMOP2282836	RxNorm Extension	Drug
Antihypertensive agent	41084875	Methyldopa 500 MG Oral Tablet Box of 20	OMOP2282837	RxNorm Extension	Drug
Antihypertensive agent	41084994	Mefruside 7.5 MG / Reserpine 0.075 MG Oral Capsule Box of 100	OMOP2282956	RxNorm Extension	Drug
Antihypertensive agent	41084995	Mefruside 7.5 MG / Reserpine 0.075 MG Oral Capsule Box of 28	OMOP2282957	RxNorm Extension	Drug
Antihypertensive agent	41084996	Mefruside 12.5 MG / Nifedipine 20 MG Oral Tablet Box of 30	OMOP2282958	RxNorm Extension	Drug
Antihypertensive agent	41084997	Mefruside 25 MG Oral Tablet Box of 15	OMOP2282959	RxNorm Extension	Drug
Antihypertensive agent	41085107	Losartan 100 MG Oral Tablet Box of 100	OMOP2283069	RxNorm Extension	Drug
Antihypertensive agent	41085125	Lisinopril 20 MG Oral Tablet Box of 98	OMOP2283087	RxNorm Extension	Drug
Antihypertensive agent	41085200	latanoprost 0.05 MG/ML / Timolol 7 MG/ML Prefilled Applicator Box of 6	OMOP2283162	RxNorm Extension	Drug
Antihypertensive agent	41085225	Labetalol 400 MG Oral Tablet Box of 50	OMOP2283187	RxNorm Extension	Drug
Antihypertensive agent	41085226	Labetalol 5 MG/ML Injectable Solution Box of 50	OMOP2283188	RxNorm Extension	Drug
Antihypertensive agent	41085243	ivabradine 7.5 MG / Metoprolol 50 MG Oral Tablet Box of 28	OMOP2283205	RxNorm Extension	Drug
Antihypertensive agent	41085244	ivabradine 5 MG / Metoprolol 25 MG Oral Tablet Box of 98	OMOP2283206	RxNorm Extension	Drug
Antihypertensive agent	41085246	Isradipine 5 MG Extended Release Oral Capsule Box of 100	OMOP2283208	RxNorm Extension	Drug
Antihypertensive agent	41085255	Isosorbide Dinitrate 30 MG / Pindolol 7.5 MG Extended Release Oral Capsule Box of 500	OMOP2283217	RxNorm Extension	Drug
Antihypertensive agent	41085316	irbesartan 300 MG Delayed Release Oral Tablet Box of 140	OMOP2283278	RxNorm Extension	Drug
Antihypertensive agent	41085317	irbesartan 150 MG Delayed Release Oral Tablet Box of 280	OMOP2283279	RxNorm Extension	Drug
Antihypertensive agent	41085404	Inositol 150 MG / Mefruside 15 MG / Reserpine 0.15 MG Oral Capsule Box of 50	OMOP2283366	RxNorm Extension	Drug
Antihypertensive agent	41085423	Indapamide 1.5 MG Oral Tablet Box of 50	OMOP2283385	RxNorm Extension	Drug
Antihypertensive agent	41085539	Hydrochlorothiazide 12.5 MG / valsartan 160 MG Delayed Release Oral Tablet Box of 100	OMOP2283501	RxNorm Extension	Drug
Antihypertensive agent	41085540	Hydrochlorothiazide 12.5 MG / valsartan 160 MG Delayed Release Oral Tablet Box of 98	OMOP2283502	RxNorm Extension	Drug
Antihypertensive agent	41085541	Hydrochlorothiazide 12.5 MG / valsartan 160 MG Oral Tablet Box of 98	OMOP2283503	RxNorm Extension	Drug
Antihypertensive agent	41085542	Hydrochlorothiazide 12.5 MG / valsartan 320 MG Oral Tablet Box of 280	OMOP2283504	RxNorm Extension	Drug
Antihypertensive agent	41085543	Hydrochlorothiazide 25 MG / Triamterene 50 MG Oral Tablet Box of 98	OMOP2283505	RxNorm Extension	Drug
Antihypertensive agent	41085544	Hydrochlorothiazide 12.5 MG / telmisartan 80 MG Oral Tablet Box of 280	OMOP2283506	RxNorm Extension	Drug
Antihypertensive agent	41085545	Hydrochlorothiazide 50 MG / Spironolactone 50 MG Oral Tablet Box of 20	OMOP2283507	RxNorm Extension	Drug
Antihypertensive agent	41085546	Hydrochlorothiazide 20 MG / Reserpine 0.125 MG Oral Tablet Box of 50	OMOP2283508	RxNorm Extension	Drug
Antihypertensive agent	41085547	Hydrochlorothiazide 25 MG / Ramipril 5 MG Oral Tablet Box of 300	OMOP2283509	RxNorm Extension	Drug
Antihypertensive agent	41085548	Hydrochlorothiazide 25 MG / Ramipril 5 MG Oral Tablet Box of 20	OMOP2283510	RxNorm Extension	Drug
Antihypertensive agent	41085549	Hydrochlorothiazide 25 MG / Ramipril 5 MG Oral Tablet Box of 18	OMOP2283511	RxNorm Extension	Drug
Antihypertensive agent	41085550	Hydrochlorothiazide 25 MG / quinapril 20 MG Oral Tablet Box of 100	OMOP2283512	RxNorm Extension	Drug
Antihypertensive agent	41085551	Hydrochlorothiazide 12.5 MG / quinapril 20 MG Delayed Release Oral Tablet Box of 56	OMOP2283513	RxNorm Extension	Drug
Antihypertensive agent	41085552	Hydrochlorothiazide 12.5 MG / quinapril 20 MG Oral Tablet Box of 50	OMOP2283514	RxNorm Extension	Drug
Antihypertensive agent	41085553	Hydrochlorothiazide 12.5 MG / quinapril 10 MG Oral Tablet Box of 500	OMOP2283515	RxNorm Extension	Drug
Antihypertensive agent	41085554	Hydrochlorothiazide 12.5 MG / Propranolol 160 MG / Triamterene 25 MG Oral Capsule	OMOP2283516	RxNorm Extension	Drug
Antihypertensive agent	41085555	Hydrochlorothiazide 12.5 MG / Propranolol 80 MG / Triamterene 25 MG Oral Tablet Box of 500	OMOP2283517	RxNorm Extension	Drug
Antihypertensive agent	41085556	Hydrochlorothiazide 12.5 MG / Propranolol 80 MG / Triamterene 25 MG Oral Tablet Box of 50	OMOP2283518	RxNorm Extension	Drug
Antihypertensive agent	41085557	Hydrochlorothiazide 25 MG / Propranolol 160 MG / Triamterene 50 MG Oral Tablet Box of 28	OMOP2283519	RxNorm Extension	Drug
Antihypertensive agent	41085558	Hydrochlorothiazide 25 MG / Propranolol 80 MG Oral Tablet Box of 100	OMOP2283520	RxNorm Extension	Drug
Antihypertensive agent	41085559	Hydrochlorothiazide 12.5 MG / Metoprolol 100 MG Oral Tablet Box of 98	OMOP2283521	RxNorm Extension	Drug
Antihypertensive agent	41085560	Hydrochlorothiazide 12.5 MG / Lisinopril 20 MG Oral Tablet Box of 50	OMOP2283522	RxNorm Extension	Drug
Antihypertensive agent	41085561	Hydrochlorothiazide 12.5 MG / Lisinopril 10 MG Oral Tablet Box of 100	OMOP2283523	RxNorm Extension	Drug
Antihypertensive agent	41085562	Hydrochlorothiazide 25 MG / irbesartan 300 MG Oral Tablet Box of 100	OMOP2283524	RxNorm Extension	Drug
Antihypertensive agent	41085565	Hydralazine 25 MG / Hydrochlorothiazide 12.5 MG / Metoprolol 50 MG Oral Tablet Box of 50	OMOP2283527	RxNorm Extension	Drug
Antihypertensive agent	41085673	Guanfacine 4 MG Oral Tablet Box of 28	OMOP2283635	RxNorm Extension	Drug
Antihypertensive agent	41085674	Guanethidine 25 MG Oral Tablet Box of 100	OMOP2283636	RxNorm Extension	Drug
Antihypertensive agent	41085784	Gallopamil 100 MG Oral Tablet Box of 50	OMOP2283746	RxNorm Extension	Drug
Antihypertensive agent	41085805	Furosemide 40 MG / Triamterene 50 MG Oral Tablet Box of 20	OMOP2283767	RxNorm Extension	Drug
Antihypertensive agent	41085806	Furosemide 30 MG / Triamterene 50 MG Extended Release Oral Capsule Box of 1000	OMOP2283768	RxNorm Extension	Drug
Antihypertensive agent	41085807	Furosemide 60 MG / Reserpine 0.4 MG Oral Capsule Box of 50	OMOP2283769	RxNorm Extension	Drug
Antihypertensive agent	41085808	Furosemide 30 MG / Reserpine 0.2 MG Oral Capsule Box of 600	OMOP2283770	RxNorm Extension	Drug
Antihypertensive agent	41085809	Furosemide 120 MG Extended Release Oral Capsule Box of 100	OMOP2283771	RxNorm Extension	Drug
Antihypertensive agent	41085810	Furosemide 80 MG Oral Tablet Box of 100	OMOP2283772	RxNorm Extension	Drug
Antihypertensive agent	41085811	Furosemide 30 MG Extended Release Oral Capsule Box of 100	OMOP2283773	RxNorm Extension	Drug
Antihypertensive agent	41085823	Fosinopril 20 MG / Hydrochlorothiazide 12.5 MG Oral Tablet Box of 100	OMOP2283785	RxNorm Extension	Drug
Antihypertensive agent	41085824	Fosinopril 10 MG Oral Tablet Box of 20	OMOP2283786	RxNorm Extension	Drug
Antihypertensive agent	41085956	Felodipine 10 MG Oral Tablet Box of 500	OMOP2283918	RxNorm Extension	Drug
Antihypertensive agent	41086055	Ethacrynate 50 MG Oral Tablet Box of 10	OMOP2284017	RxNorm Extension	Drug
Antihypertensive agent	41086143	eprosartan 400 MG Oral Tablet Box of 280	OMOP2284105	RxNorm Extension	Drug
Antihypertensive agent	41086144	eprosartan 300 MG Oral Tablet Box of 280	OMOP2284106	RxNorm Extension	Drug
Antihypertensive agent	41086158	eplerenone 25 MG Delayed Release Oral Tablet Box of 100	OMOP2284120	RxNorm Extension	Drug
Antihypertensive agent	41086177	Enalapril 10 MG / Nitrendipine 20 MG Oral Tablet Box of 60	OMOP2284139	RxNorm Extension	Drug
Antihypertensive agent	41086178	Enalapril 10 MG / Hydrochlorothiazide 25 MG Oral Tablet Box of 50	OMOP2284140	RxNorm Extension	Drug
Antihypertensive agent	41086179	Enalapril 5 MG Oral Tablet Box of 500	OMOP2284141	RxNorm Extension	Drug
Antihypertensive agent	41086180	Enalapril 10 MG Oral Tablet Box of 90	OMOP2284142	RxNorm Extension	Drug
Antihypertensive agent	41086181	Enalapril 2.5 MG Oral Tablet Box of 100	OMOP2284143	RxNorm Extension	Drug
Antihypertensive agent	41086182	Enalapril 2.5 MG Oral Tablet Box of 30	OMOP2284144	RxNorm Extension	Drug
Antihypertensive agent	41086251	Doxazosin 4 MG Oral Tablet Box of 50	OMOP2284213	RxNorm Extension	Drug
Antihypertensive agent	41086252	Doxazosin 2 MG Oral Tablet Box of 50	OMOP2284214	RxNorm Extension	Drug
Antihypertensive agent	41086253	dorzolamide 22.3 MG/ML / Timolol 7 MG/ML Ophthalmic Solution Box of 120	OMOP2284215	RxNorm Extension	Drug
Antihypertensive agent	41086254	dorzolamide 22.3 MG/ML / Timolol 7 MG/ML Prefilled Applicator Box of 1	OMOP2284216	RxNorm Extension	Drug
Antihypertensive agent	41086305	Diltiazem 120 MG Oral Tablet Box of 50	OMOP2284267	RxNorm Extension	Drug
Antihypertensive agent	41086306	Diltiazem 180 MG Extended Release Oral Capsule Box of 500	OMOP2284268	RxNorm Extension	Drug
Antihypertensive agent	41086307	Diltiazem 180 MG Oral Tablet Box of 500	OMOP2284269	RxNorm Extension	Drug
Antihypertensive agent	41086308	Diltiazem 180 MG Oral Tablet Box of 100	OMOP2284270	RxNorm Extension	Drug
Antihypertensive agent	41086343	Dihydralazine 50 MG / Propranolol 50 MG Oral Tablet	OMOP2284305	RxNorm Extension	Drug
Antihypertensive agent	41086344	Dihydralazine 10 MG / Hydrochlorothiazide 15 MG / Reserpine 0.1 MG Oral Tablet Box of 100	OMOP2284306	RxNorm Extension	Drug
Antihypertensive agent	41086345	Digoxin 0.125 MG / Theobromine 50 MG / Theophylline 50 MG Oral Tablet Box of 100	OMOP2284307	RxNorm Extension	Drug
Antihypertensive agent	41086589	CRATAEGUS LAEVIGATA FRUIT 30 MG/ML / Rauwolfia preparation 20 MG/ML / Viscum album preparation 20 MG/ML Injectable Solution Box of 300	OMOP2284551	RxNorm Extension	Drug
Antihypertensive agent	41086590	CRATAEGUS LAEVIGATA FRUIT 30 MG/ML / Rauwolfia preparation 20 MG/ML / Viscum album preparation 20 MG/ML Injectable Solution Box of 100	OMOP2284552	RxNorm Extension	Drug
Antihypertensive agent	41086644	Conium maculatum preparation 1.5 MG/ML / CRATAEGUS LAEVIGATA FRUIT 2 MG/ML / Gold 2 MG/ML / Rauwolfia preparation 1.5 MG/ML / Viscum album preparation 3 MG/ML Oral Solution Box of 1	OMOP2284606	RxNorm Extension	Drug
Antihypertensive agent	41086738	Clopamide 5 MG / Pindolol 12.5 MG Oral Tablet	OMOP2284700	RxNorm Extension	Drug
Antihypertensive agent	41086739	Clopamide 2.5 MG / Dihydroergocristine 0.4 MG / Reserpine 0.05 MG Oral Tablet	OMOP2284701	RxNorm Extension	Drug
Antihypertensive agent	41086740	Clonidine 0.15 MG / Hydrochlorothiazide 5 MG / Triamterene 10 MG Oral Tablet Box of 50	OMOP2284702	RxNorm Extension	Drug
Antihypertensive agent	41086741	Clonidine 0.15 MG / cyclothiazide 2.5 MG Oral Tablet Box of 50	OMOP2284703	RxNorm Extension	Drug
Antihypertensive agent	41086742	Clonidine 0.3 MG Oral Tablet Box of 1200	OMOP2284704	RxNorm Extension	Drug
Antihypertensive agent	41086743	Clonidine 0.3 MG Oral Tablet Box of 50	OMOP2284705	RxNorm Extension	Drug
Antihypertensive agent	41086744	Clonidine 0.15 MG Oral Tablet Box of 300	OMOP2284706	RxNorm Extension	Drug
Antihypertensive agent	41086745	Clonidine 0.25 MG Extended Release Oral Capsule Box of 500	OMOP2284707	RxNorm Extension	Drug
Antihypertensive agent	41086746	Clonidine 0.15 MG/ML Injectable Solution Box of 25	OMOP2284708	RxNorm Extension	Drug
Antihypertensive agent	41086747	Clonidine 1 MG/ML Injectable Solution Box of 10	OMOP2284709	RxNorm Extension	Drug
Antihypertensive agent	41086780	clevidipine 0.5 MG/ML Injectable Solution Box of 10	OMOP2284742	RxNorm Extension	Drug
Antihypertensive agent	41086800	Citric Acid 12 MG / Phenobarbital 15 MG / Rauwolfia preparation 2 MG / Rutin 10 MG Oral Tablet	OMOP2284762	RxNorm Extension	Drug
Antihypertensive agent	41086803	Citric Acid 22 MG / CRATAEGUS LAEVIGATA FRUIT 40 MG / Rauwolfia preparation 10 MG / Rutin 15 MG Oral Tablet Box of 50	OMOP2284765	RxNorm Extension	Drug
Antihypertensive agent	41086860	Cilazapril 5 MG Oral Tablet Box of 30	OMOP2284822	RxNorm Extension	Drug
Antihypertensive agent	41086861	Cilazapril 0.5 MG Oral Tablet Box of 300	OMOP2284823	RxNorm Extension	Drug
Antihypertensive agent	41086884	Chlorthalidone 25 MG / Reserpine 0.125 MG Oral Tablet Box of 98	OMOP2284846	RxNorm Extension	Drug
Antihypertensive agent	41086885	Chlorthalidone 20 MG / Oxprenolol 160 MG Oral Tablet	OMOP2284847	RxNorm Extension	Drug
Antihypertensive agent	41086886	Chlorthalidone 25 MG / Metoprolol 200 MG Oral Tablet Box of 500	OMOP2284848	RxNorm Extension	Drug
Antihypertensive agent	41086887	Chlorthalidone 15 MG / Clonidine 0.075 MG Oral Tablet Box of 375	OMOP2284849	RxNorm Extension	Drug
Antihypertensive agent	41086888	Chlorthalidone 50 MG Oral Tablet Box of 20	OMOP2284850	RxNorm Extension	Drug
Antihypertensive agent	41086951	Charcoal 0.000142 MG/ML / Cinchona bark extract 0.000142 MG/ML / Magnesium 0.000142 MG/ML / Matricaria chamomilla flowering top oil 0.000142 MG/ML / Okoubaka aubrevillei bark extract 0.142 MG/ML / Phosphorus 0.000142 MG/ML / ... Oral Solution	OMOP2284913	RxNorm Extension	Drug
Antihypertensive agent	41086972	Celiprolol 200 MG Oral Tablet Box of 1000	OMOP2284934	RxNorm Extension	Drug
Antihypertensive agent	41086973	Celiprolol 200 MG Delayed Release Oral Tablet Box of 20	OMOP2284935	RxNorm Extension	Drug
Antihypertensive agent	41087050	carvedilol 25 MG Oral Tablet Box of 400	OMOP2285012	RxNorm Extension	Drug
Antihypertensive agent	41087051	carvedilol 25 MG Oral Tablet Box of 25	OMOP2285013	RxNorm Extension	Drug
Antihypertensive agent	41087068	Carteolol 33.3 MG/ML Ophthalmic Solution Box of 30	OMOP2285030	RxNorm Extension	Drug
Antihypertensive agent	41087069	Carteolol 2 MG/ML Prefilled Applicator Box of 1	OMOP2285031	RxNorm Extension	Drug
Antihypertensive agent	41087107	Captopril 25 MG / Hydrochlorothiazide 25 MG Oral Tablet Box of 400	OMOP2285069	RxNorm Extension	Drug
Antihypertensive agent	41087108	Captopril 12.5 MG Oral Tablet Box of 25	OMOP2285070	RxNorm Extension	Drug
Antihypertensive agent	41087109	Captopril 100 MG Oral Tablet Box of 200	OMOP2285071	RxNorm Extension	Drug
Antihypertensive agent	41087110	Captopril 25 MG Oral Tablet Box of 140	OMOP2285072	RxNorm Extension	Drug
Antihypertensive agent	41087127	Canrenoic Acid 10 MG/ML / Furosemide 1 MG/ML Injectable Solution Box of 100	OMOP2285089	RxNorm Extension	Drug
Antihypertensive agent	41087133	candesartan 16 MG Oral Tablet Box of 100	OMOP2285095	RxNorm Extension	Drug
Antihypertensive agent	41087134	candesartan 16 MG Oral Tablet Box of 56	OMOP2285096	RxNorm Extension	Drug
Antihypertensive agent	41087284	buthiazide 2.5 MG / Dihydralazine 29 MG / Metipranolol 20 MG Oral Tablet Box of 500	OMOP2285246	RxNorm Extension	Drug
Antihypertensive agent	41087285	buthiazide 2.5 MG / Dihydralazine 29 MG / Metipranolol 20 MG Oral Tablet Box of 100	OMOP2285247	RxNorm Extension	Drug
Antihypertensive agent	41087286	buthiazide 5 MG / Dihydralazine 58 MG / Metipranolol 40 MG Extended Release Oral Capsule Box of 20	OMOP2285248	RxNorm Extension	Drug
Antihypertensive agent	41087287	buthiazide 5 MG Oral Tablet Box of 100	OMOP2285249	RxNorm Extension	Drug
Antihypertensive agent	41087303	Bupranolol 1 MG/ML Prefilled Applicator Box of 3	OMOP2285265	RxNorm Extension	Drug
Antihypertensive agent	41087365	brinzolamide 10 MG/ML / Timolol 7 MG/ML Ophthalmic Solution	OMOP2285327	RxNorm Extension	Drug
Antihypertensive agent	41087367	brimonidine 2 MG/ML / Timolol 7 MG/ML Prefilled Applicator Box of 3	OMOP2285329	RxNorm Extension	Drug
Antihypertensive agent	41087381	Bisoprolol 5 MG / Hydrochlorothiazide 12.5 MG Oral Tablet Box of 50	OMOP2285343	RxNorm Extension	Drug
Antihypertensive agent	41087382	Bisoprolol 10 MG Delayed Release Oral Tablet Box of 56	OMOP2285344	RxNorm Extension	Drug
Antihypertensive agent	41087383	Bisoprolol 5 MG Delayed Release Oral Tablet Box of 20	OMOP2285345	RxNorm Extension	Drug
Antihypertensive agent	41087448	Betaxolol 20 MG Delayed Release Oral Tablet Box of 98	OMOP2285410	RxNorm Extension	Drug
Antihypertensive agent	41087449	Betaxolol 20 MG Oral Tablet Box of 42	OMOP2285411	RxNorm Extension	Drug
Antihypertensive agent	41087450	Betaxolol 20 MG Oral Tablet Box of 100	OMOP2285412	RxNorm Extension	Drug
Antihypertensive agent	41087485	Berberis vulgaris whole extract 0.04 MG/ML / Citrullus colocynthis fruit extract 0.03 MG/ML / VERATRUM ALBUM Preparation 0.003 MG/ML Oral Solution Box of 1	OMOP2285447	RxNorm Extension	Drug
Antihypertensive agent	41087531	Bendroflumethiazide 2.5 MG / Propranolol 80 MG Oral Capsule Box of 980	OMOP2285493	RxNorm Extension	Drug
Antihypertensive agent	41087532	Bendroflumethiazide 5 MG / Nadolol 60 MG Oral Tablet Box of 50	OMOP2285494	RxNorm Extension	Drug
Antihypertensive agent	41087536	benazepril 10 MG Oral Tablet Box of 490	OMOP2285498	RxNorm Extension	Drug
Antihypertensive agent	41087538	dehydrosanol 5 MG / Triamterene 10 MG Oral Tablet Box of 100	OMOP2285500	RxNorm Extension	Drug
Antihypertensive agent	41087539	dehydrosanol 10 MG / Triamterene 20 MG Delayed Release Oral Tablet Box of 400	OMOP2285501	RxNorm Extension	Drug
Antihypertensive agent	41087540	dehydrosanol 10 MG / Triamterene 20 MG Oral Tablet Box of 100	OMOP2285502	RxNorm Extension	Drug
Antihypertensive agent	41087541	dehydrosanol 10 MG / Triamterene 20 MG Delayed Release Oral Tablet Box of 50	OMOP2285503	RxNorm Extension	Drug
Antihypertensive agent	41087542	Bupranolol 100 MG / dehydrosanol 10 MG / Triamterene 20 MG Oral Tablet Box of 50	OMOP2285504	RxNorm Extension	Drug
Antihypertensive agent	41087603	azilsartan 80 MG Oral Tablet Box of 56	OMOP2285565	RxNorm Extension	Drug
Antihypertensive agent	41087618	CRATAEGUS LAEVIGATA FRUIT 5 MG / Humulus lupulus whole extract 5 MG / Magnesium 0.9 MG / Matricaria chamomilla flowering top oil 5 MG / Melissa officinalis extract 30 MG / Oats preparation 25 MG / ... Oral Tablet Box of 400	OMOP2285580	RxNorm Extension	Drug
Antihypertensive agent	41087629	Atropine 0.25 MG / Papaverine 40 MG / Phenobarbital 20 MG / Quinine 30 MG / Rauwolfia preparation 0.8 MG Oral Tablet	OMOP2285591	RxNorm Extension	Drug
Antihypertensive agent	41087644	Atropine 0.05 MG / Bile Salts 60 MG / Dihydroergocristine 0.05 MG / Phenobarbital 5 MG / Rauwolfia preparation 8 MG / Rutin 20 MG Oral Tablet Box of 100	OMOP2285606	RxNorm Extension	Drug
Antihypertensive agent	41087645	Atropine 0.05 MG / Bile Salts 60 MG / Dihydroergocristine 0.05 MG / Phenobarbital 5 MG / Rauwolfia preparation 8 MG / Rutin 20 MG Oral Tablet	OMOP2285607	RxNorm Extension	Drug
Antihypertensive agent	41087678	Atenolol 25 MG / Chlorthalidone 12.5 MG Oral Tablet Box of 50	OMOP2285640	RxNorm Extension	Drug
Antihypertensive agent	41087679	Atenolol 50 MG / Chlorthalidone 12.5 MG Delayed Release Oral Tablet Box of 50	OMOP2285641	RxNorm Extension	Drug
Antihypertensive agent	41087680	Atenolol 50 MG / Chlorthalidone 12.5 MG Delayed Release Oral Tablet Box of 1	OMOP2285642	RxNorm Extension	Drug
Antihypertensive agent	41087681	Atenolol 100 MG Delayed Release Oral Tablet Box of 490	OMOP2285643	RxNorm Extension	Drug
Antihypertensive agent	41087682	Atenolol 100 MG Delayed Release Oral Tablet Box of 400	OMOP2285644	RxNorm Extension	Drug
Antihypertensive agent	41087683	Atenolol 50 MG Delayed Release Oral Tablet Box of 1000	OMOP2285645	RxNorm Extension	Drug
Antihypertensive agent	41087684	Atenolol 50 MG Delayed Release Oral Tablet Box of 100	OMOP2285646	RxNorm Extension	Drug
Antihypertensive agent	41087685	Atenolol 50 MG Delayed Release Oral Tablet Box of 56	OMOP2285647	RxNorm Extension	Drug
Antihypertensive agent	41087686	Atenolol 50 MG Delayed Release Oral Tablet Box of 50	OMOP2285648	RxNorm Extension	Drug
Antihypertensive agent	41087687	Atenolol 50 MG Delayed Release Oral Tablet Box of 20	OMOP2285649	RxNorm Extension	Drug
Antihypertensive agent	41087787	Arnica extract 0.01 MG/ML / CRATAEGUS LAEVIGATA FRUIT 200 MG/ML / Gelsemium Sempervirens Preparation 0.1 MG/ML / Ginseng Preparation 25 MG/ML / Rauwolfia preparation 200 MG/ML Oral Solution	OMOP2285749	RxNorm Extension	Drug
Antihypertensive agent	41087801	Arnica extract 0.036 MG/ML / Atropa belladonna fruiting top extract 0.0036 MG/ML / Calcium 0.0000000035 MG/ML / Selenicereus grandiflorus stem extract 0.036 MG/ML / Silicon Dioxide 0.0000000035 MG/ML / ... Injectable Solution Box of 5	OMOP2285763	RxNorm Extension	Drug
Antihypertensive agent	41087802	Arnica extract 0.085 MG/ML / Atropa belladonna fruiting top extract 0.005 MG/ML / Cinchona bark extract 6.5 MG/ML / Daphne mezereum whole extract 0.00165 MG/ML / Gold 0.00165 MG/ML / Melissa officinalis extract 0.165 MG/ML / ... Oral Solution Box of 1	OMOP2285764	RxNorm Extension	Drug
Antihypertensive agent	41087846	Apocynum cannabinum root extract 0.0075 MG/ML / Conium maculatum preparation 0.000075 MG/ML / CRATAEGUS LAEVIGATA FRUIT 200 MG/ML / Gold 0.000002 MG/ML / Rauwolfia preparation 0.015 MG/ML / Viscum album preparation 0.03 MG/ML Oral Solution	OMOP2285808	RxNorm Extension	Drug
Antihypertensive agent	41087884	Angelica archangelica leaf extract 0.19 MG/ML / CRATAEGUS LAEVIGATA FRUIT 76 MG/ML / Equisetum arvense whole extract 40 MG/ML / Ginseng Preparation 0.19 MG/ML / Oats preparation 153 MG/ML / Rauwolfia preparation 9 MG/ML / ... Oral Solution Box of 1	OMOP2285846	RxNorm Extension	Drug
Antihypertensive agent	41087944	Amlodipine 6.94 MG / telmisartan 40 MG Oral Tablet Box of 56	OMOP2285906	RxNorm Extension	Drug
Antihypertensive agent	41087945	Amlodipine 6.94 MG / telmisartan 40 MG Oral Tablet Box of 98	OMOP2285907	RxNorm Extension	Drug
Antihypertensive agent	41087946	Amlodipine 6.94 MG / telmisartan 80 MG Oral Tablet Box of 28	OMOP2285908	RxNorm Extension	Drug
Antihypertensive agent	41087947	Amlodipine 13.9 MG / Ramipril 5 MG Oral Capsule Box of 50	OMOP2285909	RxNorm Extension	Drug
Antihypertensive agent	41087948	Amlodipine 6.94 MG / olmesartan 20 MG Oral Tablet Box of 280	OMOP2285910	RxNorm Extension	Drug
Antihypertensive agent	41087949	Amlodipine 13.9 MG / Hydrochlorothiazide 12.5 MG / valsartan 160 MG Oral Tablet Box of 28	OMOP2285911	RxNorm Extension	Drug
Antihypertensive agent	41087950	Amlodipine 6.94 MG / Hydrochlorothiazide 25 MG / olmesartan 40 MG Oral Tablet Box of 98	OMOP2285912	RxNorm Extension	Drug
Antihypertensive agent	41087951	Amlodipine 13.9 MG / Hydrochlorothiazide 12.5 MG / olmesartan 40 MG Oral Tablet Box of 56	OMOP2285913	RxNorm Extension	Drug
Antihypertensive agent	41087952	Amlodipine 6.94 MG / candesartan 16 MG Oral Capsule Box of 56	OMOP2285914	RxNorm Extension	Drug
Antihypertensive agent	41087953	Amlodipine 6.95 MG / candesartan 8 MG Oral Capsule Box of 56	OMOP2285915	RxNorm Extension	Drug
Antihypertensive agent	41087954	Amlodipine 6.95 MG / candesartan 8 MG Oral Capsule Box of 28	OMOP2285916	RxNorm Extension	Drug
Antihypertensive agent	41087955	Amlodipine 13.9 MG / Bisoprolol 10 MG Oral Tablet	OMOP2285917	RxNorm Extension	Drug
Antihypertensive agent	41087956	Amlodipine 10 MG Oral Tablet Box of 98	OMOP2285918	RxNorm Extension	Drug
Antihypertensive agent	41087996	Amiloride 2 MG / Trichlormethiazide 2 MG Oral Tablet Box of 30	OMOP2285958	RxNorm Extension	Drug
Antihypertensive agent	41087997	Amiloride 5.68 MG / Hydrochlorothiazide 50 MG Oral Tablet Box of 1000	OMOP2285959	RxNorm Extension	Drug
Antihypertensive agent	41088060	Aloe Extract 0.11 MG/ML / Cinchona bark extract 1.7 MG/ML / Garcinia cambogia preparation 0.00013 MG/ML / Rheum officinale whole extract 110 MG/ML / Sanguinaria canadensis extract 1.12 MG/ML / ... Oral Solution	OMOP2286022	RxNorm Extension	Drug
Antihypertensive agent	41088066	Aloe Extract 25 MG / Atropine 0.06 MG / Betula pubescens bark extract 20 MG / Bile Salts 1 MG / Cichorium intybus whole extract 20 MG / Dehydrocholate 25 MG / Frangula alnus bark extract 25 MG / ... Oral Tablet Box of 250	OMOP2286028	RxNorm Extension	Drug
Antihypertensive agent	41088088	Allium sativum whole extract 43.6 MG / Cholecalciferol 100 UNT / CRATAEGUS LAEVIGATA FRUIT 43.6 MG / Rauwolfia preparation 0.028 MG / Rutin 0.28 MG / Viscum album preparation 42.5 MG / Vitamin A 1000 UNT / ... Oral Capsule Box of 1000	OMOP2286050	RxNorm Extension	Drug
Antihypertensive agent	41088089	Allium sativum whole extract 43.6 MG / Cholecalciferol 100 UNT / CRATAEGUS LAEVIGATA FRUIT 43.6 MG / Rauwolfia preparation 0.028 MG / Reserpine 0.25 MG / Rutin 0.28 MG / Viscum album preparation 42.5 MG / ... Oral Capsule Box of 1000	OMOP2286051	RxNorm Extension	Drug
Antihypertensive agent	41088090	Allium sativum whole extract 0.01 MG/ML / Barium 0.1 MG/ML / CRATAEGUS LAEVIGATA FRUIT 0.01 MG/ML / Equisetum arvense whole extract 60 MG/ML / Rauwolfia preparation 0.1 MG/ML / Viscum album preparation 900 MG/ML Oral Solution Box of 1	OMOP2286052	RxNorm Extension	Drug
Antihypertensive agent	41088112	aliskiren 150 MG / Hydrochlorothiazide 12.5 MG Delayed Release Oral Tablet Box of 98	OMOP2286074	RxNorm Extension	Drug
Antihypertensive agent	41088113	aliskiren 150 MG / Hydrochlorothiazide 25 MG Oral Tablet Box of 280	OMOP2286075	RxNorm Extension	Drug
Antihypertensive agent	41088114	aliskiren 300 MG / Hydrochlorothiazide 25 MG Oral Tablet Box of 280	OMOP2286076	RxNorm Extension	Drug
Antihypertensive agent	41088115	aliskiren 300 MG / Hydrochlorothiazide 25 MG Delayed Release Oral Tablet Box of 280	OMOP2286077	RxNorm Extension	Drug
Antihypertensive agent	41088116	aliskiren 150 MG / Amlodipine 6.94 MG Oral Tablet Box of 28	OMOP2286078	RxNorm Extension	Drug
Antihypertensive agent	41088117	aliskiren 300 MG Oral Tablet Box of 56	OMOP2286079	RxNorm Extension	Drug
Antihypertensive agent	41088140	Ajmaline 0.19 MG / rescinnamine 0.25 MG / Reserpine 0.1 MG / Sarpagine 0.01 MG / yohimbine 0.6 MG Oral Tablet	OMOP2286102	RxNorm Extension	Drug
Antihypertensive agent	41088147	ajmalicine 0.7 MG / buthiazide 3.3 MG / Potassium 300 MG / rescinnamine 0.07 MG / Reserpine 0.07 MG Oral Tablet Box of 1000	OMOP2286109	RxNorm Extension	Drug
Antihypertensive agent	41088148	ajmalicine 0.7 MG / buthiazide 3.3 MG / Chromonar 150 MG / Potassium 300 MG / rescinnamine 0.07 MG / Reserpine 0.07 MG Oral Tablet Box of 500	OMOP2286110	RxNorm Extension	Drug
Antihypertensive agent	41088215	Aconitum napellus extract 0.0018 MG/ML / Arnica extract 0.0018 MG/ML / Atropa belladonna fruiting top extract 0.0018 MG/ML / Barium 0.02 MG/ML / Bromine 0.2 MG/ML / Bryonia preparation 0.0018 MG/ML / ... Oral Solution Box of 1	OMOP2286177	RxNorm Extension	Drug
Antihypertensive agent	41088277	Aspirin 100 MG / atorvastatin 20 MG / Ramipril 5 MG Oral Capsule Box of 98	OMOP2286239	RxNorm Extension	Drug
Antihypertensive agent	41088360	6-(Diethylaminomethyl)Rutin 17 MG / CRATAEGUS LAEVIGATA FRUIT 20 MG / Hexamethonium Hydroxide 40 MG / Hydrochlorothiazide 17 MG / Potassium 145 MG / Rauwolfia preparation 0.5 MG / Reserpine 0.075 MG Oral Tablet Box of 100	OMOP2286322	RxNorm Extension	Drug
Antihypertensive agent	41088521	Xipamide 40 MG Oral Tablet [Xipamid Hexal] Box of 100	OMOP2286483	RxNorm Extension	Drug
Antihypertensive agent	41088522	Xipamide 40 MG Oral Tablet [Xipamid Hexal] Box of 50	OMOP2286484	RxNorm Extension	Drug
Antihypertensive agent	41088523	Xipamide 40 MG Oral Tablet [Xipamid Billix]	OMOP2286485	RxNorm Extension	Drug
Antihypertensive agent	41088524	Xipamide 40 MG Oral Tablet [Xipamid Beta] Box of 50	OMOP2286486	RxNorm Extension	Drug
Antihypertensive agent	41088525	Xipamide 40 MG Oral Tablet [Xipamid Beta]	OMOP2286487	RxNorm Extension	Drug
Antihypertensive agent	41088526	Xipamide 40 MG Oral Tablet [Aquex]	OMOP2286488	RxNorm Extension	Drug
Antihypertensive agent	41088528	Xipamide 10 MG Oral Tablet [Xipamid Sandoz] Box of 50	OMOP2286490	RxNorm Extension	Drug
Antihypertensive agent	41088529	Xipamide 10 MG Oral Tablet [Xipamid Ct] Box of 100	OMOP2286491	RxNorm Extension	Drug
Antihypertensive agent	41088530	Xipamide 10 MG Oral Tablet [Xipamid Actavis] Box of 100	OMOP2286492	RxNorm Extension	Drug
Antihypertensive agent	41088531	Xipamide 10 MG Oral Tablet [Xipa Isis]	OMOP2286493	RxNorm Extension	Drug
Antihypertensive agent	41088631	Verapamil 2.5 MG/ML Injectable Solution [Verapamil Al 120] Box of 5	OMOP2286593	RxNorm Extension	Drug
Antihypertensive agent	41088632	Verapamil 2.5 MG/ML Injectable Solution [Verapamil 3mm]	OMOP2286594	RxNorm Extension	Drug
Antihypertensive agent	41088633	Verapamil 2.5 MG/ML Injectable Solution [Durasoptin] Box of 5	OMOP2286595	RxNorm Extension	Drug
Antihypertensive agent	41088634	Verapamil 2.5 MG/ML Injectable Solution [Cardiagutt] Box of 5	OMOP2286596	RxNorm Extension	Drug
Antihypertensive agent	41088635	Verapamil 80 MG Extended Release Oral Tablet [Verapamil Verla] Box of 100	OMOP2286597	RxNorm Extension	Drug
Antihypertensive agent	41088636	Verapamil 80 MG Extended Release Oral Tablet [Verapamil Opt] Box of 100	OMOP2286598	RxNorm Extension	Drug
Antihypertensive agent	41088637	Verapamil 80 MG Extended Release Oral Tablet [Veranorm Isis] Box of 100	OMOP2286599	RxNorm Extension	Drug
Antihypertensive agent	41088638	Verapamil 80 MG Extended Release Oral Tablet [Veranorm Isis] Box of 20	OMOP2286600	RxNorm Extension	Drug
Antihypertensive agent	41088639	Verapamil 80 MG Extended Release Oral Tablet [Veramex] Box of 20	OMOP2286601	RxNorm Extension	Drug
Antihypertensive agent	41088640	Verapamil 80 MG Extended Release Oral Tablet [Verahexal] Box of 40	OMOP2286602	RxNorm Extension	Drug
Antihypertensive agent	41088641	Verapamil 80 MG Extended Release Oral Tablet [Verabeta] Box of 50	OMOP2286603	RxNorm Extension	Drug
Antihypertensive agent	41088642	Verapamil 80 MG Extended Release Oral Tablet [Vera Lichtenstein] Box of 100	OMOP2286604	RxNorm Extension	Drug
Antihypertensive agent	41088643	Verapamil 80 MG Oral Tablet [Vera Lichtenstein] Box of 50	OMOP2286605	RxNorm Extension	Drug
Antihypertensive agent	41088644	Verapamil 80 MG Oral Tablet [Praecicor]	OMOP2286606	RxNorm Extension	Drug
Antihypertensive agent	41088645	Verapamil 80 MG Extended Release Oral Tablet [Isoptin] Box of 160	OMOP2286607	RxNorm Extension	Drug
Antihypertensive agent	41088646	Verapamil 80 MG Extended Release Oral Tablet [Isoptin] Box of 20	OMOP2286608	RxNorm Extension	Drug
Antihypertensive agent	41088647	Verapamil 80 MG Oral Tablet [Cardiagutt] Box of 25	OMOP2286609	RxNorm Extension	Drug
Antihypertensive agent	41088648	Verapamil 80 MG Extended Release Oral Tablet [Azupamil]	OMOP2286610	RxNorm Extension	Drug
Antihypertensive agent	41088649	Verapamil 80 MG Oral Tablet [Verapamil Al 120] Box of 30	OMOP2286611	RxNorm Extension	Drug
Antihypertensive agent	41088651	Verapamil 80 MG Oral Tablet [Veramex] Box of 30	OMOP2286613	RxNorm Extension	Drug
Antihypertensive agent	41088653	Verapamil 80 MG Oral Tablet [Veramex] Box of 20	OMOP2286615	RxNorm Extension	Drug
Antihypertensive agent	41088654	Verapamil 80 MG Oral Tablet [Jenapamil]	OMOP2286616	RxNorm Extension	Drug
Antihypertensive agent	41088655	Verapamil 40 MG Delayed Release Oral Tablet [Veroptinstada] Box of 50	OMOP2286617	RxNorm Extension	Drug
Antihypertensive agent	41088656	Verapamil 40 MG Delayed Release Oral Tablet [Verapamil Al 120] Box of 100	OMOP2286618	RxNorm Extension	Drug
Antihypertensive agent	41088657	Verapamil 40 MG Extended Release Oral Tablet [Veranorm Isis] Box of 100	OMOP2286619	RxNorm Extension	Drug
Antihypertensive agent	41088658	Verapamil 40 MG Extended Release Oral Tablet [Veragamma 40] Box of 50	OMOP2286620	RxNorm Extension	Drug
Antihypertensive agent	41088659	Verapamil 40 MG Delayed Release Oral Tablet [Verabeta]	OMOP2286621	RxNorm Extension	Drug
Antihypertensive agent	41088660	Verapamil 40 MG Extended Release Oral Tablet [Vera Heumman] Box of 1000	OMOP2286622	RxNorm Extension	Drug
Antihypertensive agent	41088662	Verapamil 40 MG Extended Release Oral Tablet [Vera Ct] Box of 30	OMOP2286624	RxNorm Extension	Drug
Antihypertensive agent	41088663	Verapamil 40 MG Oral Tablet [Quiduna] Box of 100	OMOP2286625	RxNorm Extension	Drug
Antihypertensive agent	41088664	Verapamil 40 MG Extended Release Oral Tablet [Quiduna]	OMOP2286626	RxNorm Extension	Drug
Antihypertensive agent	41088665	Verapamil 40 MG Delayed Release Oral Tablet [Praecicor]	OMOP2286627	RxNorm Extension	Drug
Antihypertensive agent	41088666	Verapamil 40 MG Oral Tablet [Isoptin] Box of 30	OMOP2286628	RxNorm Extension	Drug
Antihypertensive agent	41088667	Verapamil 40 MG Oral Tablet [Falicard] Box of 10000	OMOP2286629	RxNorm Extension	Drug
Antihypertensive agent	41088668	Verapamil 40 MG Delayed Release Oral Tablet [Falicard] Box of 50	OMOP2286630	RxNorm Extension	Drug
Antihypertensive agent	41088669	Verapamil 40 MG Delayed Release Oral Tablet [Drosteakard] Box of 30	OMOP2286631	RxNorm Extension	Drug
Antihypertensive agent	41088670	Verapamil 40 MG Oral Tablet [Cardioprotect] Box of 20	OMOP2286632	RxNorm Extension	Drug
Antihypertensive agent	41088671	Verapamil 40 MG Extended Release Oral Tablet [Aventurin] Box of 50	OMOP2286633	RxNorm Extension	Drug
Antihypertensive agent	41088672	Verapamil 40 MG Oral Tablet [Verapamil M]	OMOP2286634	RxNorm Extension	Drug
Antihypertensive agent	41088673	Verapamil 40 MG Oral Tablet [Vera Lichtenstein] Box of 100	OMOP2286635	RxNorm Extension	Drug
Antihypertensive agent	41088674	Verapamil 40 MG Oral Tablet [Veradurat]	OMOP2286636	RxNorm Extension	Drug
Antihypertensive agent	41088675	Verapamil 120 MG Extended Release Oral Capsule [Veranorm Isis] Box of 400	OMOP2286637	RxNorm Extension	Drug
Antihypertensive agent	41088676	Verapamil 120 MG Extended Release Oral Capsule [Veranorm Isis] Box of 100	OMOP2286638	RxNorm Extension	Drug
Antihypertensive agent	41088677	Verapamil 120 MG Extended Release Oral Capsule [Azupamil] Box of 50	OMOP2286639	RxNorm Extension	Drug
Antihypertensive agent	41088678	Verapamil 120 MG Extended Release Oral Capsule [Aventurin]	OMOP2286640	RxNorm Extension	Drug
Antihypertensive agent	41088679	Verapamil 120 MG Oral Tablet [Veroptinstada] Box of 20	OMOP2286641	RxNorm Extension	Drug
Antihypertensive agent	41088680	Verapamil 120 MG Extended Release Oral Tablet [Verapamil M] Box of 100	OMOP2286642	RxNorm Extension	Drug
Antihypertensive agent	41088681	Verapamil 120 MG Delayed Release Oral Tablet [Verapamil M] Box of 100	OMOP2286643	RxNorm Extension	Drug
Antihypertensive agent	41088682	Verapamil 120 MG Delayed Release Oral Tablet [Verapamil M] Box of 50	OMOP2286644	RxNorm Extension	Drug
Antihypertensive agent	41088683	Verapamil 120 MG Extended Release Oral Tablet [Verapamil Basics] Box of 50	OMOP2286645	RxNorm Extension	Drug
Antihypertensive agent	41088684	Verapamil 120 MG Delayed Release Oral Tablet [Verapamil Al 120] Box of 50	OMOP2286646	RxNorm Extension	Drug
Antihypertensive agent	41088685	Verapamil 120 MG Extended Release Oral Tablet [Verapamil Al 120]	OMOP2286647	RxNorm Extension	Drug
Antihypertensive agent	41088687	Verapamil 120 MG Extended Release Oral Tablet [Veradurat] Box of 100	OMOP2286649	RxNorm Extension	Drug
Antihypertensive agent	41088688	Verapamil 120 MG Extended Release Oral Tablet [Veradurat] Box of 50	OMOP2286650	RxNorm Extension	Drug
Antihypertensive agent	41088689	Verapamil 120 MG Oral Tablet [Vera Heumman] Box of 100	OMOP2286651	RxNorm Extension	Drug
Antihypertensive agent	41088691	Verapamil 120 MG Delayed Release Oral Tablet [Vera Abz] Box of 100	OMOP2286653	RxNorm Extension	Drug
Antihypertensive agent	41088692	Verapamil 120 MG Extended Release Oral Tablet [Vera Abz] Box of 50	OMOP2286654	RxNorm Extension	Drug
Antihypertensive agent	41088693	Verapamil 120 MG Oral Tablet [Vera Abz] Box of 20	OMOP2286655	RxNorm Extension	Drug
Antihypertensive agent	41088694	Verapamil 120 MG Extended Release Oral Tablet [Isoptin] Box of 1020	OMOP2286656	RxNorm Extension	Drug
Antihypertensive agent	41088695	Verapamil 120 MG Oral Tablet [Isoptin] Box of 1000	OMOP2286657	RxNorm Extension	Drug
Antihypertensive agent	41088696	Verapamil 120 MG Delayed Release Oral Tablet [Falicard] Box of 24000	OMOP2286658	RxNorm Extension	Drug
Antihypertensive agent	41088697	Verapamil 120 MG Delayed Release Oral Tablet [Falicard] Box of 3600	OMOP2286659	RxNorm Extension	Drug
Antihypertensive agent	41088698	Verapamil 120 MG Delayed Release Oral Tablet [Falicard] Box of 300	OMOP2286660	RxNorm Extension	Drug
Antihypertensive agent	41088699	Verapamil 120 MG Extended Release Oral Tablet [Falicard] Box of 50	OMOP2286661	RxNorm Extension	Drug
Antihypertensive agent	41088700	Verapamil 120 MG Delayed Release Oral Tablet [Drosteakard] Box of 100	OMOP2286662	RxNorm Extension	Drug
Antihypertensive agent	41088701	Verapamil 120 MG Delayed Release Oral Tablet [Drosteakard] Box of 50	OMOP2286663	RxNorm Extension	Drug
Antihypertensive agent	41088702	Verapamil 120 MG Oral Tablet [Cardioprotect] Box of 20	OMOP2286664	RxNorm Extension	Drug
Antihypertensive agent	41088703	Verapamil 120 MG Oral Tablet [Cardiagutt] Box of 25	OMOP2286665	RxNorm Extension	Drug
Antihypertensive agent	41088704	Verapamil 120 MG Delayed Release Oral Tablet [Cardiagutt]	OMOP2286666	RxNorm Extension	Drug
Antihypertensive agent	41088705	Verapamil 120 MG Delayed Release Oral Tablet [Azupamil]	OMOP2286667	RxNorm Extension	Drug
Antihypertensive agent	41088708	Verapamil 120 MG Oral Tablet [Vera Ct]	OMOP2286670	RxNorm Extension	Drug
Antihypertensive agent	41088709	Verapamil 120 MG Oral Tablet [Vera Basf]	OMOP2286671	RxNorm Extension	Drug
Antihypertensive agent	41088710	Verapamil 240 MG Extended Release Oral Capsule [VERAPAMIL TEVA] Box of 30	OMOP2286672	RxNorm Extension	Drug
Antihypertensive agent	41088711	Verapamil 240 MG Extended Release Oral Capsule [Veranorm Isis] Box of 50	OMOP2286673	RxNorm Extension	Drug
Antihypertensive agent	41088712	Verapamil 240 MG Extended Release Oral Capsule [Veranorm Isis]	OMOP2286674	RxNorm Extension	Drug
Antihypertensive agent	41088713	Verapamil 240 MG Extended Release Oral Capsule [Vera Heumman] Box of 1000	OMOP2286675	RxNorm Extension	Drug
Antihypertensive agent	41088715	Verapamil 240 MG Oral Tablet [Veroptinstada] Box of 100	OMOP2286677	RxNorm Extension	Drug
Antihypertensive agent	41088716	Verapamil 240 MG Extended Release Oral Tablet [Verasal] Box of 100	OMOP2286678	RxNorm Extension	Drug
Antihypertensive agent	41088717	Verapamil 240 MG Extended Release Oral Tablet [Verapamil Verla] Box of 50	OMOP2286679	RxNorm Extension	Drug
Antihypertensive agent	41088718	Verapamil 240 MG Extended Release Oral Tablet [Verapamil Verla] Box of 30	OMOP2286680	RxNorm Extension	Drug
Antihypertensive agent	41088719	Verapamil 240 MG Extended Release Oral Tablet [Verapamil Verla]	OMOP2286681	RxNorm Extension	Drug
Antihypertensive agent	41088720	Verapamil 240 MG Oral Tablet [Verapamil Atid] Box of 20	OMOP2286682	RxNorm Extension	Drug
Antihypertensive agent	41088721	Verapamil 240 MG Oral Tablet [Verapamil Al 120] Box of 50	OMOP2286683	RxNorm Extension	Drug
Antihypertensive agent	41088722	Verapamil 240 MG Oral Tablet [Verapamil Al 120]	OMOP2286684	RxNorm Extension	Drug
Antihypertensive agent	41088723	Verapamil 240 MG Extended Release Oral Tablet [Verapamil 1a Pharma]	OMOP2286685	RxNorm Extension	Drug
Antihypertensive agent	41088724	Verapamil 240 MG Oral Tablet [Verahexal] Box of 30	OMOP2286686	RxNorm Extension	Drug
Antihypertensive agent	41088725	Verapamil 240 MG Extended Release Oral Tablet [Veragamma 40] Box of 100	OMOP2286687	RxNorm Extension	Drug
Antihypertensive agent	41088726	Verapamil 240 MG Oral Tablet [Vera 1a Pharma]	OMOP2286688	RxNorm Extension	Drug
Antihypertensive agent	41088727	Verapamil 240 MG Extended Release Oral Tablet [Vera]	OMOP2286689	RxNorm Extension	Drug
Antihypertensive agent	41088728	Verapamil 240 MG Extended Release Oral Tablet [Isoptin] Box of 200	OMOP2286690	RxNorm Extension	Drug
Antihypertensive agent	41088729	Verapamil 240 MG Oral Tablet [Falicard] Box of 100	OMOP2286691	RxNorm Extension	Drug
Antihypertensive agent	41088800	valsartan 160 MG Oral Tablet [Valsartan Stada] Box of 98	OMOP2286762	RxNorm Extension	Drug
Antihypertensive agent	41088801	valsartan 160 MG Delayed Release Oral Tablet [Valsartan Puren] Box of 28	OMOP2286763	RxNorm Extension	Drug
Antihypertensive agent	41088802	valsartan 160 MG Delayed Release Oral Tablet [Valsartan Macleods] Box of 28	OMOP2286764	RxNorm Extension	Drug
Antihypertensive agent	41088803	valsartan 160 MG Delayed Release Oral Tablet [Valsartan Hexal] Box of 56	OMOP2286765	RxNorm Extension	Drug
Antihypertensive agent	41088804	valsartan 160 MG Delayed Release Oral Tablet [Valsartan Al] Box of 28	OMOP2286766	RxNorm Extension	Drug
Antihypertensive agent	41088805	valsartan 160 MG Delayed Release Oral Tablet [Diovan] Box of 56	OMOP2286767	RxNorm Extension	Drug
Antihypertensive agent	41088806	valsartan 160 MG Oral Capsule [Diovan] Box of 56	OMOP2286768	RxNorm Extension	Drug
Antihypertensive agent	41088807	valsartan 160 MG Oral Tablet [Valsartan Ct]	OMOP2286769	RxNorm Extension	Drug
Antihypertensive agent	41088808	valsartan 160 MG Oral Tablet [Valsartan Biomo] Box of 56	OMOP2286770	RxNorm Extension	Drug
Antihypertensive agent	41088809	valsartan 160 MG Oral Tablet [Valsartan Biomo]	OMOP2286771	RxNorm Extension	Drug
Antihypertensive agent	41088810	valsartan 160 MG Oral Tablet [Provas] Box of 280	OMOP2286772	RxNorm Extension	Drug
Antihypertensive agent	41088811	valsartan 320 MG Oral Tablet [VALSARTAN ZENTIVA] Box of 98	OMOP2286773	RxNorm Extension	Drug
Antihypertensive agent	41088812	valsartan 320 MG Oral Tablet [Valsartan Axcount] Box of 28	OMOP2286774	RxNorm Extension	Drug
Antihypertensive agent	41088813	valsartan 320 MG Oral Tablet [Valsartan Abz] Box of 98	OMOP2286775	RxNorm Extension	Drug
Antihypertensive agent	41088814	valsartan 320 MG Oral Tablet [Valsartan Biomo] Box of 56	OMOP2286776	RxNorm Extension	Drug
Antihypertensive agent	41088815	valsartan 320 MG Oral Tablet [Valsartan Actavis]	OMOP2286777	RxNorm Extension	Drug
Antihypertensive agent	41088816	valsartan 320 MG Oral Tablet [Valsargamma] Box of 56	OMOP2286778	RxNorm Extension	Drug
Antihypertensive agent	41088817	valsartan 80 MG Delayed Release Oral Tablet [Valsartan Stada] Box of 98	OMOP2286779	RxNorm Extension	Drug
Antihypertensive agent	41088818	valsartan 80 MG Oral Tablet [Valsartan Puren] Box of 56	OMOP2286780	RxNorm Extension	Drug
Antihypertensive agent	41088819	valsartan 80 MG Delayed Release Oral Tablet [Valsartan Hormosan] Box of 98	OMOP2286781	RxNorm Extension	Drug
Antihypertensive agent	41088820	valsartan 80 MG Delayed Release Oral Tablet [Valsartan Hormosan] Box of 28	OMOP2286782	RxNorm Extension	Drug
Antihypertensive agent	41088821	valsartan 80 MG Delayed Release Oral Tablet [Valsartan Hormosan]	OMOP2286783	RxNorm Extension	Drug
Antihypertensive agent	41088822	valsartan 80 MG Oral Tablet [Valsartan Hexal] Box of 98	OMOP2286784	RxNorm Extension	Drug
Antihypertensive agent	41088823	valsartan 80 MG Oral Tablet [Valsartan Hennig] Box of 56	OMOP2286785	RxNorm Extension	Drug
Antihypertensive agent	41088824	valsartan 80 MG Delayed Release Oral Tablet [Valsartan Basics] Box of 56	OMOP2286786	RxNorm Extension	Drug
Antihypertensive agent	41088825	valsartan 80 MG Delayed Release Oral Tablet [Valsartan 1a Pharma]	OMOP2286787	RxNorm Extension	Drug
Antihypertensive agent	41088826	valsartan 80 MG Delayed Release Oral Tablet [Provas] Box of 98	OMOP2286788	RxNorm Extension	Drug
Antihypertensive agent	41088827	valsartan 80 MG Oral Capsule [Provas] Box of 28	OMOP2286789	RxNorm Extension	Drug
Antihypertensive agent	41088828	valsartan 80 MG Oral Tablet [Valsartan Q]	OMOP2286790	RxNorm Extension	Drug
Antihypertensive agent	41088829	valsartan 80 MG Oral Tablet [Valsartan Beta]	OMOP2286791	RxNorm Extension	Drug
Antihypertensive agent	41088830	valsartan 80 MG Oral Tablet [Diovan] Box of 280	OMOP2286792	RxNorm Extension	Drug
Antihypertensive agent	41088975	urapidil 5.47 MG/ML Injectable Solution [Ebrantil] Box of 5	OMOP2286937	RxNorm Extension	Drug
Antihypertensive agent	41088976	urapidil 90 MG Extended Release Oral Capsule [Ebrantil] Box of 500	OMOP2286938	RxNorm Extension	Drug
Antihypertensive agent	41089057	Triamterene 50 MG Oral Capsule [Jatropur] Box of 50	OMOP2287019	RxNorm Extension	Drug
Antihypertensive agent	41089058	Triamterene 50 MG Oral Tablet [Jatropur]	OMOP2287020	RxNorm Extension	Drug
Antihypertensive agent	41089105	trandolapril 2 MG / Verapamil 180 MG Oral Tablet [Tarka] Box of 98	OMOP2287067	RxNorm Extension	Drug
Antihypertensive agent	41089106	trandolapril 0.5 MG Oral Capsule [Udrik] Box of 100	OMOP2287068	RxNorm Extension	Drug
Antihypertensive agent	41089107	trandolapril 2 MG Oral Capsule [Udrik] Box of 100	OMOP2287069	RxNorm Extension	Drug
Antihypertensive agent	41089190	torsemide 2.5 MG Oral Tablet [Torasemid Teva] Box of 100	OMOP2287152	RxNorm Extension	Drug
Antihypertensive agent	41089191	torsemide 2.5 MG Oral Tablet [Torasemid Sandoz] Box of 50	OMOP2287153	RxNorm Extension	Drug
Antihypertensive agent	41089192	torsemide 2.5 MG Oral Tablet [Torasemid Pharma] Box of 50	OMOP2287154	RxNorm Extension	Drug
Antihypertensive agent	41089193	torsemide 2.5 MG Oral Tablet [Torasemid 1a Pharma] Box of 20	OMOP2287155	RxNorm Extension	Drug
Antihypertensive agent	41089194	torsemide 2.5 MG Oral Tablet [Toragamma] Box of 100	OMOP2287156	RxNorm Extension	Drug
Antihypertensive agent	41089195	torsemide 10 MG Oral Tablet [Torasemid Teva] Box of 100	OMOP2287157	RxNorm Extension	Drug
Antihypertensive agent	41089196	torsemide 10 MG Oral Tablet [Torasemid Beta] Box of 100	OMOP2287158	RxNorm Extension	Drug
Antihypertensive agent	41089197	torsemide 20 MG Oral Tablet [Torasemid Ct] Box of 50	OMOP2287159	RxNorm Extension	Drug
Antihypertensive agent	41089198	torsemide 20 MG Oral Tablet [Torasemid 1a Pharma] Box of 50	OMOP2287160	RxNorm Extension	Drug
Antihypertensive agent	41089199	torsemide 5 MG Oral Tablet [Torasid Gry] Box of 100	OMOP2287161	RxNorm Extension	Drug
Antihypertensive agent	41089200	torsemide 5 MG Oral Tablet [Torasemid Stada] Box of 100	OMOP2287162	RxNorm Extension	Drug
Antihypertensive agent	41089201	torsemide 5 MG Oral Tablet [Torasemid Sandoz] Box of 50	OMOP2287163	RxNorm Extension	Drug
Antihypertensive agent	41089202	torsemide 5 MG Oral Tablet [Torasemid Sandoz] Box of 30	OMOP2287164	RxNorm Extension	Drug
Antihypertensive agent	41089203	torsemide 5 MG Oral Tablet [Torasemid Pharma] Box of 50	OMOP2287165	RxNorm Extension	Drug
Antihypertensive agent	41089204	torsemide 5 MG Oral Tablet [Torasemid Pharma] Box of 30	OMOP2287166	RxNorm Extension	Drug
Antihypertensive agent	41089205	torsemide 5 MG Oral Tablet [Torasemid Corax] Box of 30	OMOP2287167	RxNorm Extension	Drug
Antihypertensive agent	41089206	torsemide 5 MG Oral Tablet [Torasemid Almus] Box of 100	OMOP2287168	RxNorm Extension	Drug
Antihypertensive agent	41089207	torsemide 5 MG Oral Tablet [Torasemid 1a Pharma] Box of 50	OMOP2287169	RxNorm Extension	Drug
Antihypertensive agent	41089208	torsemide 5 MG Oral Tablet [Toragamma] Box of 100	OMOP2287170	RxNorm Extension	Drug
Antihypertensive agent	41089209	torsemide 5 MG/ML Injectable Solution [Torem] Box of 5	OMOP2287171	RxNorm Extension	Drug
Antihypertensive agent	41089211	torsemide 10 MG/ML Injectable Solution [Torem] Box of 5	OMOP2287173	RxNorm Extension	Drug
Antihypertensive agent	41089212	torsemide 200 MG Oral Tablet [Torasemid Al] Box of 100	OMOP2287174	RxNorm Extension	Drug
Antihypertensive agent	41089213	torsemide 200 MG Oral Tablet [Toragamma] Box of 50	OMOP2287175	RxNorm Extension	Drug
Antihypertensive agent	41089287	Timolol 0.684 MG/ML / travoprost 0.04 MG/ML Prefilled Applicator [DuoTrav]	OMOP2287249	RxNorm Extension	Drug
Antihypertensive agent	41089288	Timolol 2 MG/ML Ophthalmic Solution [Tim-Ophtal] Box of 30	OMOP2287250	RxNorm Extension	Drug
Antihypertensive agent	41089289	Timolol 0.5 MG/ML Prefilled Applicator [Timo Stulln] Box of 3	OMOP2287251	RxNorm Extension	Drug
Antihypertensive agent	41089290	Timolol 5 MG/ML Ophthalmic Solution [Arutimol]	OMOP2287252	RxNorm Extension	Drug
Antihypertensive agent	41089291	Timolol 0.00137 MG/MG Prefilled Applicator [Dispatim]	OMOP2287253	RxNorm Extension	Drug
Antihypertensive agent	41089292	Timolol 1.37 MG/ML Prefilled Applicator [Timohexal] Box of 1	OMOP2287254	RxNorm Extension	Drug
Antihypertensive agent	41089293	Timolol 3.42 MG/ML Prefilled Applicator [Timolol At 1a Pharma] Box of 1	OMOP2287255	RxNorm Extension	Drug
Antihypertensive agent	41089294	Timolol 1 MG/ML Prefilled Applicator [Timolol At 1a Pharma] Box of 6	OMOP2287256	RxNorm Extension	Drug
Antihypertensive agent	41089295	Timolol 0.2 MG/ML Prefilled Applicator [Timolol Pos] Box of 1	OMOP2287257	RxNorm Extension	Drug
Antihypertensive agent	41089297	Timolol 12.5 MG/ML Ophthalmic Solution [Tim-Ophtal]	OMOP2287259	RxNorm Extension	Drug
Antihypertensive agent	41089298	Timolol 0.333 MG/ML Prefilled Applicator [Chibro] Box of 1	OMOP2287260	RxNorm Extension	Drug
Antihypertensive agent	41089299	Timolol 0.333 MG/ML Prefilled Applicator [Chibro]	OMOP2287261	RxNorm Extension	Drug
Antihypertensive agent	41089300	Timolol 7 MG/ML Prefilled Applicator [Timo Vision] Box of 1	OMOP2287262	RxNorm Extension	Drug
Antihypertensive agent	41089301	Timolol 7 MG/ML Prefilled Applicator [Timo Stulln]	OMOP2287263	RxNorm Extension	Drug
Antihypertensive agent	41089489	tertatolol 5 MG Oral Tablet [Prenalex]	OMOP2287451	RxNorm Extension	Drug
Antihypertensive agent	41089562	telmisartan 40 MG Oral Tablet [Telmisartan Hormosan] Box of 28	OMOP2287524	RxNorm Extension	Drug
Antihypertensive agent	41089563	telmisartan 40 MG Oral Tablet [Kinzalmono] Box of 56	OMOP2287525	RxNorm Extension	Drug
Antihypertensive agent	41089564	telmisartan 80 MG Oral Tablet [Telmisartan Glenmark] Box of 28	OMOP2287526	RxNorm Extension	Drug
Antihypertensive agent	41089565	telmisartan 80 MG Oral Tablet [Telmisartan Heumann] Box of 28	OMOP2287527	RxNorm Extension	Drug
Antihypertensive agent	41089566	telmisartan 80 MG Oral Tablet [TELMISARTAN ACTAVIS] Box of 98	OMOP2287528	RxNorm Extension	Drug
Antihypertensive agent	41089567	telmisartan 20 MG Oral Tablet [Telmisartan Glenmark] Box of 28	OMOP2287529	RxNorm Extension	Drug
Antihypertensive agent	41089568	telmisartan 20 MG Oral Tablet [Telmisartan Abz] Box of 28	OMOP2287530	RxNorm Extension	Drug
Antihypertensive agent	41089569	telmisartan 60 MG Oral Tablet [Telmisartan Ratiopharm]	OMOP2287531	RxNorm Extension	Drug
Antihypertensive agent	41089630	talinolol 100 MG Oral Tablet [Cordanum]	OMOP2287592	RxNorm Extension	Drug
Antihypertensive agent	41089631	talinolol 50 MG Oral Tablet [Cordanum] Box of 50	OMOP2287593	RxNorm Extension	Drug
Antihypertensive agent	41089768	Spironolactone 100 MG Oral Tablet [Supra Puren] Box of 50	OMOP2287730	RxNorm Extension	Drug
Antihypertensive agent	41089769	Spironolactone 100 MG Oral Tablet [Sincomen] Box of 20	OMOP2287731	RxNorm Extension	Drug
Antihypertensive agent	41089770	Spironolactone 100 MG Oral Tablet [Osyrol] Box of 1000	OMOP2287732	RxNorm Extension	Drug
Antihypertensive agent	41089771	Spironolactone 100 MG Oral Tablet [Aldopur] Box of 5000	OMOP2287733	RxNorm Extension	Drug
Antihypertensive agent	41089772	Spironolactone 100 MG Oral Capsule [Frumikal] Box of 50	OMOP2287734	RxNorm Extension	Drug
Antihypertensive agent	41089773	Spironolactone 100 MG Oral Capsule [Aldactone] Box of 1000	OMOP2287735	RxNorm Extension	Drug
Antihypertensive agent	41089774	Spironolactone 100 MG Oral Capsule [Aldactone] Box of 600	OMOP2287736	RxNorm Extension	Drug
Antihypertensive agent	41089775	Spironolactone 100 MG Oral Tablet [Osyrol] Box of 50	OMOP2287737	RxNorm Extension	Drug
Antihypertensive agent	41089776	Spironolactone 100 MG Oral Tablet [Aldopur]	OMOP2287738	RxNorm Extension	Drug
Antihypertensive agent	41089777	Spironolactone 100 MG Oral Tablet [Spironolacton Awd] Box of 20	OMOP2287739	RxNorm Extension	Drug
Antihypertensive agent	41089778	Spironolactone 100 MG Oral Tablet [Spironolacton Accedo] Box of 100	OMOP2287740	RxNorm Extension	Drug
Antihypertensive agent	41089779	Spironolactone 100 MG Oral Tablet [Spironolacton Accedo] Box of 50	OMOP2287741	RxNorm Extension	Drug
Antihypertensive agent	41089780	Spironolactone 100 MG Oral Tablet [Spirobeta] Box of 20	OMOP2287742	RxNorm Extension	Drug
Antihypertensive agent	41089781	Spironolactone 100 MG Oral Tablet [Spiro Lut]	OMOP2287743	RxNorm Extension	Drug
Antihypertensive agent	41089782	Spironolactone 100 MG Oral Tablet [Spiro-Ct] Box of 50	OMOP2287744	RxNorm Extension	Drug
Antihypertensive agent	41089783	Spironolactone 100 MG Oral Tablet [Aldace]	OMOP2287745	RxNorm Extension	Drug
Antihypertensive agent	41089784	Spironolactone 50 MG Oral Tablet [Osyrol] Box of 1000	OMOP2287746	RxNorm Extension	Drug
Antihypertensive agent	41089785	Spironolactone 50 MG Oral Tablet [Aldopur] Box of 250	OMOP2287747	RxNorm Extension	Drug
Antihypertensive agent	41089786	Spironolactone 50 MG Oral Tablet [Aldace]	OMOP2287748	RxNorm Extension	Drug
Antihypertensive agent	41089787	Spironolactone 50 MG Oral Capsule [Sagisal] Box of 20	OMOP2287749	RxNorm Extension	Drug
Antihypertensive agent	41089788	Spironolactone 50 MG Oral Tablet [Verospiron] Box of 50	OMOP2287750	RxNorm Extension	Drug
Antihypertensive agent	41089789	Spironolactone 50 MG Oral Tablet [Spironolacton Awd] Box of 20	OMOP2287751	RxNorm Extension	Drug
Antihypertensive agent	41089790	Spironolactone 50 MG Oral Tablet [Spironolacton - 1 A Pharma] Box of 20	OMOP2287752	RxNorm Extension	Drug
Antihypertensive agent	41089791	Spironolactone 50 MG Oral Tablet [Spirobeta] Box of 50	OMOP2287753	RxNorm Extension	Drug
Antihypertensive agent	41089803	Sotalol 80 MG Oral Tablet [Sotalol Winthrop]	OMOP2287765	RxNorm Extension	Drug
Antihypertensive agent	41089804	Sotalol 80 MG Oral Tablet [SOTALOL SANDOZ] Box of 50	OMOP2287766	RxNorm Extension	Drug
Antihypertensive agent	41089805	Sotalol 80 MG Oral Tablet [Sotalol Heumann] Box of 100	OMOP2287767	RxNorm Extension	Drug
Antihypertensive agent	41089806	Sotalol 80 MG Oral Tablet [Sotalol Corax] Box of 100	OMOP2287768	RxNorm Extension	Drug
Antihypertensive agent	41089807	Sotalol 80 MG Oral Tablet [Sotalol Basics]	OMOP2287769	RxNorm Extension	Drug
Antihypertensive agent	41089808	Sotalol 80 MG Oral Tablet [Sotalol Atid]	OMOP2287770	RxNorm Extension	Drug
Antihypertensive agent	41089809	Sotalol 80 MG Oral Tablet [Sotalol 1a Pharma] Box of 50	OMOP2287771	RxNorm Extension	Drug
Antihypertensive agent	41089810	Sotalol 80 MG Oral Tablet [Sotalodoc] Box of 100	OMOP2287772	RxNorm Extension	Drug
Antihypertensive agent	41089811	Sotalol 80 MG Oral Tablet [Sotalodoc] Box of 50	OMOP2287773	RxNorm Extension	Drug
Antihypertensive agent	41089812	Sotalol 80 MG Oral Tablet [SOTALEX] Box of 900	OMOP2287774	RxNorm Extension	Drug
Antihypertensive agent	41089813	Sotalol 80 MG Oral Tablet [SOTALEX] Box of 40	OMOP2287775	RxNorm Extension	Drug
Antihypertensive agent	41089814	Sotalol 80 MG Oral Tablet [Sotahexal] Box of 20	OMOP2287776	RxNorm Extension	Drug
Antihypertensive agent	41089815	Sotalol 80 MG Oral Tablet [Sota Saar] Box of 20	OMOP2287777	RxNorm Extension	Drug
Antihypertensive agent	41089816	Sotalol 80 MG Oral Tablet [Sota Puren] Box of 50	OMOP2287778	RxNorm Extension	Drug
Antihypertensive agent	41089817	Sotalol 80 MG Oral Tablet [Sota Lichtenstein] Box of 20	OMOP2287779	RxNorm Extension	Drug
Antihypertensive agent	41089818	Sotalol 80 MG Oral Tablet [Sota] Box of 50	OMOP2287780	RxNorm Extension	Drug
Antihypertensive agent	41089819	Sotalol 80 MG Oral Tablet [Rentibloc] Box of 50	OMOP2287781	RxNorm Extension	Drug
Antihypertensive agent	41089820	Sotalol 80 MG Oral Tablet [Mtw Sotalol]	OMOP2287782	RxNorm Extension	Drug
Antihypertensive agent	41089821	Sotalol 80 MG Oral Tablet [Jutalex] Box of 20	OMOP2287783	RxNorm Extension	Drug
Antihypertensive agent	41089822	Sotalol 80 MG Oral Tablet [Darob] Box of 100	OMOP2287784	RxNorm Extension	Drug
Antihypertensive agent	41089823	Sotalol 40 MG Oral Tablet [Sota 1a Pharma]	OMOP2287785	RxNorm Extension	Drug
Antihypertensive agent	41089824	Sotalol 160 MG Oral Tablet [Sotaryt] Box of 50	OMOP2287786	RxNorm Extension	Drug
Antihypertensive agent	41089825	Sotalol 160 MG Oral Tablet [Sotaryt]	OMOP2287787	RxNorm Extension	Drug
Antihypertensive agent	41089826	Sotalol 160 MG Oral Tablet [Sotamerck] Box of 20	OMOP2287788	RxNorm Extension	Drug
Antihypertensive agent	41089827	Sotalol 160 MG Oral Tablet [Sota Saar] Box of 100	OMOP2287789	RxNorm Extension	Drug
Antihypertensive agent	41089828	Sotalol 160 MG Oral Tablet [Sota Puren] Box of 20	OMOP2287790	RxNorm Extension	Drug
Antihypertensive agent	41089829	Sotalol 160 MG Oral Tablet [Sota Abz] Box of 100	OMOP2287791	RxNorm Extension	Drug
Antihypertensive agent	41089830	Sotalol 160 MG Oral Tablet [Rentibloc] Box of 100	OMOP2287792	RxNorm Extension	Drug
Antihypertensive agent	41089831	Sotalol 160 MG Oral Tablet [Jutalex]	OMOP2287793	RxNorm Extension	Drug
Antihypertensive agent	41089832	Sotalol 160 MG Oral Tablet [Gilucor]	OMOP2287794	RxNorm Extension	Drug
Antihypertensive agent	41089833	Sotalol 160 MG Oral Tablet [Darob] Box of 100	OMOP2287795	RxNorm Extension	Drug
Antihypertensive agent	41089834	Sotalol 240 MG Oral Tablet [Sotahexal] Box of 100	OMOP2287796	RxNorm Extension	Drug
Antihypertensive agent	41090228	sacubitril 97 MG / valsartan 103 MG Delayed Release Oral Tablet [Entresto] Box of 196	OMOP2288190	RxNorm Extension	Drug
Antihypertensive agent	41090586	Reserpine 1 MG/ML Injectable Solution [Serpasil] Box of 10	OMOP2288548	RxNorm Extension	Drug
Antihypertensive agent	41090587	Reserpine 1 MG/ML Injectable Solution [Sedaraupin] Box of 500	OMOP2288549	RxNorm Extension	Drug
Antihypertensive agent	41090588	Reserpine 2.5 MG/ML Injectable Solution [Reserpin Hameln]	OMOP2288550	RxNorm Extension	Drug
Antihypertensive agent	41090589	Reserpine 0.25 MG Oral Tablet [Reserpin Saar] Box of 250	OMOP2288551	RxNorm Extension	Drug
Antihypertensive agent	41090590	Reserpine 0.25 MG Oral Tablet [Reserpin Saar] Box of 40	OMOP2288552	RxNorm Extension	Drug
Antihypertensive agent	41090591	Reserpine 0.2 MG Oral Tablet [Sedaraupin]	OMOP2288553	RxNorm Extension	Drug
Antihypertensive agent	41090687	Ramipril 1.25 MG Oral Tablet [Vesdil] Box of 20	OMOP2288649	RxNorm Extension	Drug
Antihypertensive agent	41090688	Ramipril 1.25 MG Oral Tablet [RAMIPRIL SANDOZ] Box of 100	OMOP2288650	RxNorm Extension	Drug
Antihypertensive agent	41090689	Ramipril 1.25 MG Oral Tablet [Delix] Box of 50	OMOP2288651	RxNorm Extension	Drug
Antihypertensive agent	41090690	Ramipril 10 MG Oral Capsule [Ramipril Tad] Box of 100	OMOP2288652	RxNorm Extension	Drug
Antihypertensive agent	41090691	Ramipril 10 MG Oral Tablet [Vesdil] Box of 100	OMOP2288653	RxNorm Extension	Drug
Antihypertensive agent	41090692	Ramipril 10 MG Oral Tablet [Ramipril Stada] Box of 50	OMOP2288654	RxNorm Extension	Drug
Antihypertensive agent	41090693	Ramipril 10 MG Oral Tablet [Ramipril Galex] Box of 20	OMOP2288655	RxNorm Extension	Drug
Antihypertensive agent	41090694	Ramipril 10 MG Oral Tablet [Ramipril Aurobindo] Box of 100	OMOP2288656	RxNorm Extension	Drug
Antihypertensive agent	41090695	Ramipril 10 MG Oral Tablet [Ramipril Accedo] Box of 20	OMOP2288657	RxNorm Extension	Drug
Antihypertensive agent	41090696	Ramipril 10 MG Oral Tablet [Ramipril Abz] Box of 50	OMOP2288658	RxNorm Extension	Drug
Antihypertensive agent	41090697	Ramipril 10 MG Oral Tablet [Ramipril 1a Pharma] Box of 100	OMOP2288659	RxNorm Extension	Drug
Antihypertensive agent	41090698	Ramipril 10 MG Oral Tablet [Ramipril 1a Pharma] Box of 20	OMOP2288660	RxNorm Extension	Drug
Antihypertensive agent	41090699	Ramipril 10 MG Oral Tablet [Ramicard] Box of 20	OMOP2288661	RxNorm Extension	Drug
Antihypertensive agent	41090700	Ramipril 2.5 MG Oral Capsule [Vagulan] Box of 20	OMOP2288662	RxNorm Extension	Drug
Antihypertensive agent	41090701	Ramipril 2.5 MG Oral Capsule [Ramipril Al]	OMOP2288663	RxNorm Extension	Drug
Antihypertensive agent	41090702	Ramipril 2.5 MG Oral Tablet [Zabien] Box of 50	OMOP2288664	RxNorm Extension	Drug
Antihypertensive agent	41090703	Ramipril 2.5 MG Oral Tablet [Vesdil] Box of 50	OMOP2288665	RxNorm Extension	Drug
Antihypertensive agent	41090704	Ramipril 2.5 MG Oral Tablet [Ramipril Stada] Box of 50	OMOP2288666	RxNorm Extension	Drug
Antihypertensive agent	41090705	Ramipril 2.5 MG Oral Tablet [RAMIPRIL SANDOZ] Box of 20	OMOP2288667	RxNorm Extension	Drug
Antihypertensive agent	41090706	Ramipril 2.5 MG Oral Tablet [Ramipril Isis] Box of 100	OMOP2288668	RxNorm Extension	Drug
Antihypertensive agent	41090707	Ramipril 2.5 MG Oral Tablet [Ramipril Hormosan] Box of 20	OMOP2288669	RxNorm Extension	Drug
Antihypertensive agent	41090708	Ramipril 2.5 MG Oral Tablet [Ramipril Heumann] Box of 500	OMOP2288670	RxNorm Extension	Drug
Antihypertensive agent	41090709	Ramipril 2.5 MG Oral Tablet [Ramipril Dura]	OMOP2288671	RxNorm Extension	Drug
Antihypertensive agent	41090710	Ramipril 2.5 MG Oral Tablet [Ramipril Awd Pharma] Box of 100	OMOP2288672	RxNorm Extension	Drug
Antihypertensive agent	41090711	Ramipril 5 MG Oral Capsule [Vagulan]	OMOP2288673	RxNorm Extension	Drug
Antihypertensive agent	41090712	Ramipril 5 MG Oral Tablet [Zabien] Box of 50	OMOP2288674	RxNorm Extension	Drug
Antihypertensive agent	41090713	Ramipril 5 MG Oral Tablet [Ramipril Tad] Box of 98	OMOP2288675	RxNorm Extension	Drug
Antihypertensive agent	41090714	Ramipril 5 MG Oral Tablet [Ramipril Ratiopharm]	OMOP2288676	RxNorm Extension	Drug
Antihypertensive agent	41090715	Ramipril 5 MG Oral Tablet [Ramipril Corax] Box of 100	OMOP2288677	RxNorm Extension	Drug
Antihypertensive agent	41090716	Ramipril 5 MG Oral Tablet [Ramipril Corax] Box of 20	OMOP2288678	RxNorm Extension	Drug
Antihypertensive agent	41090717	Ramipril 5 MG Oral Tablet [Ramipril Beta] Box of 99	OMOP2288679	RxNorm Extension	Drug
Antihypertensive agent	41090718	Ramipril 5 MG Oral Tablet [Ramipril Beta] Box of 98	OMOP2288680	RxNorm Extension	Drug
Antihypertensive agent	41090719	Ramipril 5 MG Oral Tablet [Ramipril Awd Pharma] Box of 100	OMOP2288681	RxNorm Extension	Drug
Antihypertensive agent	41090720	Ramipril 5 MG Oral Tablet [Ramipril Awd Pharma] Box of 20	OMOP2288682	RxNorm Extension	Drug
Antihypertensive agent	41090721	Ramipril 5 MG Oral Tablet [Ramipril Awd Pharma]	OMOP2288683	RxNorm Extension	Drug
Antihypertensive agent	41090722	Ramipril 5 MG Oral Tablet [Ramipril Aurobindo] Box of 100	OMOP2288684	RxNorm Extension	Drug
Antihypertensive agent	41090723	Ramipril 5 MG Oral Tablet [Ramipril Accedo] Box of 100	OMOP2288685	RxNorm Extension	Drug
Antihypertensive agent	41090749	quinapril 20 MG Oral Tablet [Quinapril Ct]	OMOP2288711	RxNorm Extension	Drug
Antihypertensive agent	41090750	quinapril 20 MG Oral Tablet [Quinapril Hexal Comp] Box of 30	OMOP2288712	RxNorm Extension	Drug
Antihypertensive agent	41090751	quinapril 20 MG Oral Tablet [Quinapril Abz] Box of 30	OMOP2288713	RxNorm Extension	Drug
Antihypertensive agent	41090752	quinapril 10 MG Oral Tablet [Quinapril Hexal Comp] Box of 30	OMOP2288714	RxNorm Extension	Drug
Antihypertensive agent	41090753	quinapril 10 MG Delayed Release Oral Tablet [Quinapril Beta] Box of 30	OMOP2288715	RxNorm Extension	Drug
Antihypertensive agent	41090754	quinapril 5 MG Oral Tablet [Quinapril Hexal Comp] Box of 50	OMOP2288716	RxNorm Extension	Drug
Antihypertensive agent	41090755	quinapril 5 MG Delayed Release Oral Tablet [Quinapril Heumann]	OMOP2288717	RxNorm Extension	Drug
Antihypertensive agent	41090756	quinapril 5 MG Oral Tablet [Quinalich] Box of 100	OMOP2288718	RxNorm Extension	Drug
Antihypertensive agent	41090757	quinapril 5 MG Oral Tablet [Accupron] Box of 500	OMOP2288719	RxNorm Extension	Drug
Antihypertensive agent	41090758	quinapril 5 MG Oral Tablet [Accupron] Box of 28	OMOP2288720	RxNorm Extension	Drug
Antihypertensive agent	41090759	quinapril 5 MG Oral Tablet [Accupro] Box of 100	OMOP2288721	RxNorm Extension	Drug
Antihypertensive agent	41090760	quinapril 5 MG Oral Tablet [Accupro] Box of 50	OMOP2288722	RxNorm Extension	Drug
Antihypertensive agent	41090761	quinapril 5 MG Oral Tablet [Quinapril Beta] Box of 100	OMOP2288723	RxNorm Extension	Drug
Antihypertensive agent	41090877	Proscillaridin 0.25 MG / Verapamil 40 MG Oral Tablet [Taluvian] Box of 3000	OMOP2288839	RxNorm Extension	Drug
Antihypertensive agent	41090886	Propranolol 80 MG / Spironolactone 50 MG Oral Tablet [Dociton]	OMOP2288848	RxNorm Extension	Drug
Antihypertensive agent	41090887	Propranolol 40 MG Oral Tablet [Propranolol Ct] Box of 50	OMOP2288849	RxNorm Extension	Drug
Antihypertensive agent	41090888	Propranolol 40 MG Oral Tablet [Prano Puren] Box of 50	OMOP2288850	RxNorm Extension	Drug
Antihypertensive agent	41090890	Propranolol 40 MG Oral Tablet [Dociton] Box of 30	OMOP2288852	RxNorm Extension	Drug
Antihypertensive agent	41090891	Propranolol 40 MG Oral Tablet [Propranolol Al] Box of 30	OMOP2288853	RxNorm Extension	Drug
Antihypertensive agent	41090892	Propranolol 40 MG Oral Tablet [Propabloc] Box of 50	OMOP2288854	RxNorm Extension	Drug
Antihypertensive agent	41090893	Propranolol 40 MG Oral Tablet [Obsidan] Box of 100	OMOP2288855	RxNorm Extension	Drug
Antihypertensive agent	41090894	Propranolol 160 MG Extended Release Oral Capsule [Elbrol] Box of 100	OMOP2288856	RxNorm Extension	Drug
Antihypertensive agent	41090895	Propranolol 160 MG Extended Release Oral Capsule [Efektolol] Box of 20	OMOP2288857	RxNorm Extension	Drug
Antihypertensive agent	41090896	Propranolol 160 MG Extended Release Oral Capsule [Dociton] Box of 98	OMOP2288858	RxNorm Extension	Drug
Antihypertensive agent	41090897	Propranolol 160 MG Extended Release Oral Capsule [Beta Timelets] Box of 20	OMOP2288859	RxNorm Extension	Drug
Antihypertensive agent	41090898	Propranolol 160 MG Extended Release Oral Tablet [Propra]	OMOP2288860	RxNorm Extension	Drug
Antihypertensive agent	41090899	Propranolol 160 MG Oral Tablet [Dociton] Box of 100	OMOP2288861	RxNorm Extension	Drug
Antihypertensive agent	41090900	Propranolol 160 MG Oral Tablet [Beta Inen] Box of 50	OMOP2288862	RxNorm Extension	Drug
Antihypertensive agent	41090901	Propranolol 160 MG Extended Release Oral Tablet [Beta Inen]	OMOP2288863	RxNorm Extension	Drug
Antihypertensive agent	41090902	Propranolol 160 MG Oral Tablet [Sagittol]	OMOP2288864	RxNorm Extension	Drug
Antihypertensive agent	41090903	Propranolol 80 MG Extended Release Oral Capsule [Efektolol] Box of 56	OMOP2288865	RxNorm Extension	Drug
Antihypertensive agent	41090904	Propranolol 80 MG Extended Release Oral Tablet [Propranur] Box of 98	OMOP2288866	RxNorm Extension	Drug
Antihypertensive agent	41090905	Propranolol 80 MG Oral Tablet [Propranur] Box of 50	OMOP2288867	RxNorm Extension	Drug
Antihypertensive agent	41090906	Propranolol 80 MG Extended Release Oral Tablet [Propra Ratiopharm] Box of 50	OMOP2288868	RxNorm Extension	Drug
Antihypertensive agent	41090907	Propranolol 80 MG Extended Release Oral Tablet [Propra]	OMOP2288869	RxNorm Extension	Drug
Antihypertensive agent	41090908	Propranolol 80 MG Oral Tablet [Prano Puren] Box of 500	OMOP2288870	RxNorm Extension	Drug
Antihypertensive agent	41090909	Propranolol 80 MG Oral Tablet [Intermigran] Box of 100	OMOP2288871	RxNorm Extension	Drug
Antihypertensive agent	41090910	Propranolol 80 MG Extended Release Oral Tablet [Dociton]	OMOP2288872	RxNorm Extension	Drug
Antihypertensive agent	41090911	Propranolol 80 MG Oral Tablet [Propranolol Ct] Box of 100	OMOP2288873	RxNorm Extension	Drug
Antihypertensive agent	41090912	Propranolol 80 MG Oral Tablet [Efektolol] Box of 100	OMOP2288874	RxNorm Extension	Drug
Antihypertensive agent	41090913	Propranolol 80 MG Oral Tablet [Dociton] Box of 100	OMOP2288875	RxNorm Extension	Drug
Antihypertensive agent	41090914	Propranolol 80 MG Oral Tablet [Propranolol Stada] Box of 500	OMOP2288876	RxNorm Extension	Drug
Antihypertensive agent	41090915	Propranolol 80 MG Oral Tablet [Propra] Box of 50	OMOP2288877	RxNorm Extension	Drug
Antihypertensive agent	41090916	Propranolol 80 MG Oral Tablet [Propra] Box of 25	OMOP2288878	RxNorm Extension	Drug
Antihypertensive agent	41090917	Propranolol 80 MG Oral Tablet [Beta Inen]	OMOP2288879	RxNorm Extension	Drug
Antihypertensive agent	41090918	Propranolol 10 MG Oral Tablet [Dociton] Box of 400	OMOP2288880	RxNorm Extension	Drug
Antihypertensive agent	41091098	Prazosin 1 MG Extended Release Oral Capsule [Minipress] Box of 20	OMOP2289060	RxNorm Extension	Drug
Antihypertensive agent	41091099	Prazosin 1 MG Oral Capsule [Duramipress] Box of 50	OMOP2289061	RxNorm Extension	Drug
Antihypertensive agent	41091100	Prazosin 1 MG Oral Tablet [Prazosin Heumann] Box of 50	OMOP2289062	RxNorm Extension	Drug
Antihypertensive agent	41091101	Prazosin 1 MG Oral Tablet [Prazoberag]	OMOP2289063	RxNorm Extension	Drug
Antihypertensive agent	41091102	Prazosin 2 MG Extended Release Oral Capsule [Minipress] Box of 100	OMOP2289064	RxNorm Extension	Drug
Antihypertensive agent	41091103	Prazosin 2 MG Oral Capsule [Duramipress] Box of 20	OMOP2289065	RxNorm Extension	Drug
Antihypertensive agent	41091104	Prazosin 2 MG Oral Tablet [Prazosin Heumann] Box of 50	OMOP2289066	RxNorm Extension	Drug
Antihypertensive agent	41091105	Prazosin 2 MG Oral Tablet [Prazoberag]	OMOP2289067	RxNorm Extension	Drug
Antihypertensive agent	41091106	Prazosin 2 MG Oral Tablet [Minipress] Box of 500	OMOP2289068	RxNorm Extension	Drug
Antihypertensive agent	41091107	Prazosin 4 MG Extended Release Oral Capsule [Minipress] Box of 100	OMOP2289069	RxNorm Extension	Drug
Antihypertensive agent	41091205	Potassium 200 MG / Reserpine 0.125 MG Oral Capsule [Anthyrinum] Box of 25	OMOP2289167	RxNorm Extension	Drug
Antihypertensive agent	41091217	Polythiazide 0.5 MG / Prazosin 1 MG Oral Tablet [Polypress] Box of 50	OMOP2289179	RxNorm Extension	Drug
Antihypertensive agent	41091276	piretanide 6 MG / Ramipril 5 MG Oral Tablet [Ramipril Piretanid Winthrop] Box of 100	OMOP2289238	RxNorm Extension	Drug
Antihypertensive agent	41091277	piretanide 6 MG / Ramipril 5 MG Oral Tablet [Arelix] Box of 50	OMOP2289239	RxNorm Extension	Drug
Antihypertensive agent	41091278	piretanide 3 MG Oral Tablet [Tauliz] Box of 100	OMOP2289240	RxNorm Extension	Drug
Antihypertensive agent	41091279	piretanide 3 MG Oral Tablet [Tauliz] Box of 20	OMOP2289241	RxNorm Extension	Drug
Antihypertensive agent	41091280	piretanide 2.4 MG/ML Injectable Solution [Arelix]	OMOP2289242	RxNorm Extension	Drug
Antihypertensive agent	41091281	piretanide 6 MG Extended Release Oral Capsule [Arelix] Box of 300	OMOP2289243	RxNorm Extension	Drug
Antihypertensive agent	41091282	piretanide 6 MG Oral Tablet [Piretanid Billix] Box of 50	OMOP2289244	RxNorm Extension	Drug
Antihypertensive agent	41091356	Pindolol 15 MG Oral Tablet [Durapindol] Box of 500	OMOP2289318	RxNorm Extension	Drug
Antihypertensive agent	41091357	Pindolol 5 MG Oral Tablet [Pectobloc] Box of 1000	OMOP2289319	RxNorm Extension	Drug
Antihypertensive agent	41091362	Pilocarpine 40 MG/ML / Timolol 7 MG/ML Prefilled Applicator [Timpilo] Box of 3	OMOP2289324	RxNorm Extension	Drug
Antihypertensive agent	41091429	Perindopril 4 MG Oral Tablet [Perindopril 1a Pharma]	OMOP2289391	RxNorm Extension	Drug
Antihypertensive agent	41091430	Perhexiline 100 MG Oral Tablet [Pexid]	OMOP2289392	RxNorm Extension	Drug
Antihypertensive agent	41091470	pentaerythritol 40 MG / Propranolol 40 MG Oral Tablet [Nitro Obsidan]	OMOP2289432	RxNorm Extension	Drug
Antihypertensive agent	41091552	Penbutolol 40 MG Oral Tablet [Betapressine] Box of 300	OMOP2289514	RxNorm Extension	Drug
Antihypertensive agent	41091632	Acetaminophen 300 MG / Papaverine 10 MG / Theobromine 75 MG Rectal Suppository [Spasdilat]	OMOP2289594	RxNorm Extension	Drug
Antihypertensive agent	41091634	Acetaminophen 100 MG / Papaverine 3 MG / Phenobarbital 1 MG / Theobromine 50 MG Oral Tablet [Spasdilat] Box of 20	OMOP2289596	RxNorm Extension	Drug
Antihypertensive agent	41091906	Oxprenolol 20 MG Oral Tablet [Trasicor] Box of 200	OMOP2289868	RxNorm Extension	Drug
Antihypertensive agent	41091959	Orphenadrine 50 MG / Reserpine 1 MG Oral Tablet [Phasein] Box of 50	OMOP2289921	RxNorm Extension	Drug
Antihypertensive agent	41092142	olmesartan 40 MG Oral Tablet [Olmetec] Box of 280	OMOP2290104	RxNorm Extension	Drug
Antihypertensive agent	41092143	olmesartan 40 MG Delayed Release Oral Tablet [Olmetec] Box of 28	OMOP2290105	RxNorm Extension	Drug
Antihypertensive agent	41092144	olmesartan 20 MG Delayed Release Oral Tablet [Votum] Box of 98	OMOP2290106	RxNorm Extension	Drug
Antihypertensive agent	41092145	olmesartan 20 MG Delayed Release Oral Tablet [Olmetec] Box of 28	OMOP2290107	RxNorm Extension	Drug
Antihypertensive agent	41092418	Nitrendipine 20 MG Oral Tablet [Jutapress] Box of 20	OMOP2290380	RxNorm Extension	Drug
Antihypertensive agent	41092419	Nitrendipine 20 MG Oral Tablet [Nitren Lichtenstein]	OMOP2290381	RxNorm Extension	Drug
Antihypertensive agent	41092420	Nitrendipine 20 MG Oral Tablet [Nitregamma]	OMOP2290382	RxNorm Extension	Drug
Antihypertensive agent	41092421	Nitrendipine 20 MG Oral Tablet [Nitrendipin Dura] Box of 50	OMOP2290383	RxNorm Extension	Drug
Antihypertensive agent	41092422	Nitrendipine 20 MG Oral Tablet [Nitrendipin Ct] Box of 50	OMOP2290384	RxNorm Extension	Drug
Antihypertensive agent	41092423	Nitrendipine 20 MG Oral Tablet [Nitrendipin Corax] Box of 20	OMOP2290385	RxNorm Extension	Drug
Antihypertensive agent	41092424	Nitrendipine 20 MG Oral Tablet [Nitrendepat] Box of 100	OMOP2290386	RxNorm Extension	Drug
Antihypertensive agent	41092425	Nitrendipine 20 MG Oral Tablet [Nitren 1a Pharma] Box of 20	OMOP2290387	RxNorm Extension	Drug
Antihypertensive agent	41092426	Nitrendipine 10 MG Oral Tablet [Nitrendipin Aristo] Box of 20	OMOP2290388	RxNorm Extension	Drug
Antihypertensive agent	41092427	Nitrendipine 10 MG Oral Tablet [Nitrendipin Dura] Box of 100	OMOP2290389	RxNorm Extension	Drug
Antihypertensive agent	41092428	Nitrendipine 10 MG Oral Tablet [Nitrendipin Actavis]	OMOP2290390	RxNorm Extension	Drug
Antihypertensive agent	41092429	Nitrendipine 10 MG Oral Tablet [Nitre Puren] Box of 50	OMOP2290391	RxNorm Extension	Drug
Antihypertensive agent	41092430	Nitrendipine 10 MG Oral Tablet [Bayotensin] Box of 20	OMOP2290392	RxNorm Extension	Drug
Antihypertensive agent	41092437	Nimodipine 30 MG Delayed Release Oral Tablet [Nimotop] Box of 20	OMOP2290399	RxNorm Extension	Drug
Antihypertensive agent	41092438	Nimodipine 30 MG Oral Tablet [Nimotop] Box of 96	OMOP2290400	RxNorm Extension	Drug
Antihypertensive agent	41092439	Nimodipine 30 MG Oral Tablet [Nimodipin Isis] Box of 60	OMOP2290401	RxNorm Extension	Drug
Antihypertensive agent	41092440	nilvadipine 8 MG Extended Release Oral Capsule [Nivadil] Box of 500	OMOP2290402	RxNorm Extension	Drug
Antihypertensive agent	41092443	Nifedipine 40 MG Extended Release Oral Tablet [Nifehexal] Box of 30	OMOP2290405	RxNorm Extension	Drug
Antihypertensive agent	41092444	Nifedipine 40 MG Oral Tablet [Nifehexal]	OMOP2290406	RxNorm Extension	Drug
Antihypertensive agent	41092445	Nifedipine 40 MG Extended Release Oral Tablet [Nifedipin Stada] Box of 50	OMOP2290407	RxNorm Extension	Drug
Antihypertensive agent	41092446	Nifedipine 40 MG Extended Release Oral Tablet [Nifedipin Sandoz] Box of 100	OMOP2290408	RxNorm Extension	Drug
Antihypertensive agent	41092447	Nifedipine 40 MG Extended Release Oral Tablet [Nifedipin Sandoz] Box of 50	OMOP2290409	RxNorm Extension	Drug
Antihypertensive agent	41092448	Nifedipine 40 MG Oral Tablet [Dignokonstant] Box of 20	OMOP2290410	RxNorm Extension	Drug
Antihypertensive agent	41092449	Nifedipine 40 MG Extended Release Oral Tablet [Corinfar] Box of 100	OMOP2290411	RxNorm Extension	Drug
Antihypertensive agent	41092450	Nifedipine 40 MG Oral Tablet [Cordicant] Box of 50	OMOP2290412	RxNorm Extension	Drug
Antihypertensive agent	41092451	Nifedipine 60 MG Oral Tablet [Nife-Ct] Box of 50	OMOP2290413	RxNorm Extension	Drug
Antihypertensive agent	41092452	Nifedipine 60 MG Oral Tablet [Adalat] Box of 400	OMOP2290414	RxNorm Extension	Drug
Antihypertensive agent	41092453	Nifedipine 10 MG Oral Tablet [Pidilat] Box of 100	OMOP2290415	RxNorm Extension	Drug
Antihypertensive agent	41092454	Nifedipine 10 MG Extended Release Oral Tablet [Nifedipin Verla] Box of 50	OMOP2290416	RxNorm Extension	Drug
Antihypertensive agent	41092455	Nifedipine 10 MG Oral Tablet [Nifedipin Stada] Box of 500	OMOP2290417	RxNorm Extension	Drug
Antihypertensive agent	41092456	Nifedipine 10 MG Extended Release Oral Tablet [Nifedipin Basics] Box of 50	OMOP2290418	RxNorm Extension	Drug
Antihypertensive agent	41092457	Nifedipine 10 MG Extended Release Oral Tablet [Nifecor] Box of 20	OMOP2290419	RxNorm Extension	Drug
Antihypertensive agent	41092458	Nifedipine 10 MG Extended Release Oral Tablet [Duranifin] Box of 20	OMOP2290420	RxNorm Extension	Drug
Antihypertensive agent	41092459	Nifedipine 10 MG Extended Release Oral Tablet [Corotrend] Box of 100	OMOP2290421	RxNorm Extension	Drug
Antihypertensive agent	41092460	Nifedipine 10 MG Oral Tablet [Corosten] Box of 25	OMOP2290422	RxNorm Extension	Drug
Antihypertensive agent	41092461	Nifedipine 10 MG Extended Release Oral Tablet [Adalat] Box of 2000	OMOP2290423	RxNorm Extension	Drug
Antihypertensive agent	41092462	Nifedipine 10 MG Oral Capsule [Pidilat] Box of 50	OMOP2290424	RxNorm Extension	Drug
Antihypertensive agent	41092463	Nifedipine 10 MG Oral Capsule [Nifedipin Sandoz] Box of 30	OMOP2290425	RxNorm Extension	Drug
Antihypertensive agent	41092465	Nifedipine 10 MG Oral Capsule [Nifedipin Pb] Box of 30	OMOP2290427	RxNorm Extension	Drug
Antihypertensive agent	41092466	Nifedipine 10 MG Oral Capsule [Nifedipin Heumann] Box of 50	OMOP2290428	RxNorm Extension	Drug
Antihypertensive agent	41092467	Nifedipine 10 MG Oral Capsule [Nife Puren] Box of 500	OMOP2290429	RxNorm Extension	Drug
Antihypertensive agent	41092468	Nifedipine 10 MG Oral Capsule [Jedipin] Box of 100	OMOP2290430	RxNorm Extension	Drug
Antihypertensive agent	41092469	Nifedipine 10 MG Oral Capsule [Jedipin] Box of 50	OMOP2290431	RxNorm Extension	Drug
Antihypertensive agent	41092470	Nifedipine 10 MG Oral Capsule [Corinfar] Box of 100	OMOP2290432	RxNorm Extension	Drug
Antihypertensive agent	41092471	Nifedipine 10 MG Oral Capsule [Cordicant] Box of 400	OMOP2290433	RxNorm Extension	Drug
Antihypertensive agent	41092472	Nifedipine 10 MG Oral Capsule [Cordicant]	OMOP2290434	RxNorm Extension	Drug
Antihypertensive agent	41092473	Nifedipine 10 MG Oral Capsule [Aprical] Box of 1000	OMOP2290435	RxNorm Extension	Drug
Antihypertensive agent	41092474	Nifedipine 10 MG Oral Capsule [Aprical] Box of 30	OMOP2290436	RxNorm Extension	Drug
Antihypertensive agent	41092475	Nifedipine 10 MG Oral Tablet [Nifedipin Stada] Box of 50	OMOP2290437	RxNorm Extension	Drug
Antihypertensive agent	41092476	Nifedipine 20 MG/ML Oral Solution [Pidilat] Box of 5	OMOP2290438	RxNorm Extension	Drug
Antihypertensive agent	41092477	Nifedipine 5 MG Oral Capsule [Pidilat] Box of 500	OMOP2290439	RxNorm Extension	Drug
Antihypertensive agent	41092478	Nifedipine 5 MG Oral Capsule [Nifelat]	OMOP2290440	RxNorm Extension	Drug
Antihypertensive agent	41092479	Nifedipine 5 MG Oral Capsule [Nifedipin Al] Box of 30	OMOP2290441	RxNorm Extension	Drug
Antihypertensive agent	41092480	Nifedipine 5 MG Oral Capsule [Nifedipin Abz] Box of 100	OMOP2290442	RxNorm Extension	Drug
Antihypertensive agent	41092481	Nifedipine 5 MG Oral Capsule [Nifecor] Box of 50	OMOP2290443	RxNorm Extension	Drug
Antihypertensive agent	41092482	Nifedipine 5 MG Oral Capsule [Cordicant] Box of 50	OMOP2290444	RxNorm Extension	Drug
Antihypertensive agent	41092483	Nifedipine 5 MG Oral Capsule [Aprical] Box of 1000	OMOP2290445	RxNorm Extension	Drug
Antihypertensive agent	41092484	Nifedipine 0.667 MG/ML Oral Solution [Pidilat]	OMOP2290446	RxNorm Extension	Drug
Antihypertensive agent	41092485	Nifedipine 0.667 MG/ML Oral Solution [Nifehexal]	OMOP2290447	RxNorm Extension	Drug
Antihypertensive agent	41092486	Nifedipine 30 MG Oral Tablet [Adalat] Box of 50	OMOP2290448	RxNorm Extension	Drug
Antihypertensive agent	41092487	Nifedipine 30 MG Extended Release Oral Tablet [Adalat] Box of 28	OMOP2290449	RxNorm Extension	Drug
Antihypertensive agent	41092488	Nifedipine 20 MG Extended Release Oral Capsule [Nifedipin-ratiopharm] Box of 100	OMOP2290450	RxNorm Extension	Drug
Antihypertensive agent	41092489	Nifedipine 20 MG Extended Release Oral Capsule [Nifedipin Heumann] Box of 30	OMOP2290451	RxNorm Extension	Drug
Antihypertensive agent	41092490	Nifedipine 20 MG Extended Release Oral Capsule [Corotrend] Box of 30	OMOP2290452	RxNorm Extension	Drug
Antihypertensive agent	41092491	Nifedipine 20 MG Extended Release Oral Capsule [Aprical] Box of 500	OMOP2290453	RxNorm Extension	Drug
Antihypertensive agent	41092492	Nifedipine 20 MG Extended Release Oral Tablet [Pidilat] Box of 400	OMOP2290454	RxNorm Extension	Drug
Antihypertensive agent	41092493	Nifedipine 20 MG Extended Release Oral Tablet [Nifreal] Box of 100	OMOP2290455	RxNorm Extension	Drug
Antihypertensive agent	41092494	Nifedipine 20 MG Oral Tablet [Nifical] Box of 20	OMOP2290456	RxNorm Extension	Drug
Antihypertensive agent	41092495	Nifedipine 20 MG Oral Tablet [Nifical]	OMOP2290457	RxNorm Extension	Drug
Antihypertensive agent	41092496	Nifedipine 20 MG Extended Release Oral Tablet [Nifedipin Verla] Box of 20	OMOP2290458	RxNorm Extension	Drug
Antihypertensive agent	41092497	Nifedipine 20 MG Oral Tablet [Nifedipin Basics]	OMOP2290459	RxNorm Extension	Drug
Antihypertensive agent	41092498	Nifedipine 20 MG Oral Tablet [Nifedipin Al] Box of 50	OMOP2290460	RxNorm Extension	Drug
Antihypertensive agent	41092499	Nifedipine 20 MG Extended Release Oral Tablet [Nife Isis] Box of 30	OMOP2290461	RxNorm Extension	Drug
Antihypertensive agent	41092500	Nifedipine 20 MG Extended Release Oral Tablet [Nife Basf] Box of 50	OMOP2290462	RxNorm Extension	Drug
Antihypertensive agent	41092501	Nifedipine 20 MG Extended Release Oral Tablet [Mtw Nifedipin] Box of 50	OMOP2290463	RxNorm Extension	Drug
Antihypertensive agent	41092502	Nifedipine 20 MG Extended Release Oral Tablet [Corotrend] Box of 100	OMOP2290464	RxNorm Extension	Drug
Antihypertensive agent	41092503	Nifedipine 20 MG Extended Release Oral Tablet [Corotrend] Box of 50	OMOP2290465	RxNorm Extension	Drug
Antihypertensive agent	41092504	Nifedipine 20 MG Extended Release Oral Tablet [Corinfar] Box of 50	OMOP2290466	RxNorm Extension	Drug
Antihypertensive agent	41092505	Nifedipine 20 MG Extended Release Oral Tablet [Adalat] Box of 100	OMOP2290467	RxNorm Extension	Drug
Antihypertensive agent	41092506	Nifedipine 20 MG Oral Capsule [Nifedipin Stada] Box of 50	OMOP2290468	RxNorm Extension	Drug
Antihypertensive agent	41092507	Nifedipine 20 MG Oral Capsule [Nife Isis] Box of 500	OMOP2290469	RxNorm Extension	Drug
Antihypertensive agent	41092508	Nifedipine 20 MG Oral Capsule [Adalat] Box of 400	OMOP2290470	RxNorm Extension	Drug
Antihypertensive agent	41092547	nebivolol 5 MG Oral Tablet [Nebivolol Hexal] Box of 50	OMOP2290509	RxNorm Extension	Drug
Antihypertensive agent	41092548	nebivolol 5 MG Oral Tablet [Nebivolol Acino] Box of 50	OMOP2290510	RxNorm Extension	Drug
Antihypertensive agent	41092637	Nadolol 120 MG Oral Tablet [Solgol]	OMOP2290599	RxNorm Extension	Drug
Antihypertensive agent	41092651	moxonidine 0.3 MG Oral Tablet [Cynt] Box of 20	OMOP2290613	RxNorm Extension	Drug
Antihypertensive agent	41092652	moxonidine 0.4 MG Delayed Release Oral Tablet [Physiotens] Box of 400	OMOP2290614	RxNorm Extension	Drug
Antihypertensive agent	41092653	moxonidine 0.4 MG Oral Tablet [Physiotens] Box of 280	OMOP2290615	RxNorm Extension	Drug
Antihypertensive agent	41092654	moxonidine 0.4 MG Oral Tablet [Physiotens] Box of 100	OMOP2290616	RxNorm Extension	Drug
Antihypertensive agent	41092656	moxonidine 0.4 MG Oral Tablet [Moxonidin Ct] Box of 100	OMOP2290618	RxNorm Extension	Drug
Antihypertensive agent	41092657	moxonidine 0.4 MG Oral Tablet [Moxodura] Box of 100	OMOP2290619	RxNorm Extension	Drug
Antihypertensive agent	41092658	moxonidine 0.4 MG Oral Tablet [Moxodura] Box of 30	OMOP2290620	RxNorm Extension	Drug
Antihypertensive agent	41092659	moxonidine 0.4 MG Delayed Release Oral Tablet [Moxodura] Box of 30	OMOP2290621	RxNorm Extension	Drug
Antihypertensive agent	41092660	moxonidine 0.4 MG Oral Tablet [Moxobeta] Box of 30	OMOP2290622	RxNorm Extension	Drug
Antihypertensive agent	41092661	moxonidine 0.4 MG Delayed Release Oral Tablet [Cynt] Box of 50	OMOP2290623	RxNorm Extension	Drug
Antihypertensive agent	41092662	moxonidine 0.4 MG Oral Tablet [Moxonidin Isis] Box of 100	OMOP2290624	RxNorm Extension	Drug
Antihypertensive agent	41092663	moxonidine 0.4 MG Oral Tablet [Moxonidin Isis] Box of 30	OMOP2290625	RxNorm Extension	Drug
Antihypertensive agent	41092664	moxonidine 0.4 MG Oral Tablet [Moxonidin Al] Box of 30	OMOP2290626	RxNorm Extension	Drug
Antihypertensive agent	41092665	moxonidine 0.2 MG Oral Tablet [Moxonidin Stada] Box of 50	OMOP2290627	RxNorm Extension	Drug
Antihypertensive agent	41092666	moxonidine 0.2 MG Delayed Release Oral Tablet [Moxonidin Hexal] Box of 30	OMOP2290628	RxNorm Extension	Drug
Antihypertensive agent	41092667	moxonidine 0.2 MG Oral Tablet [Moxonidin Heumann] Box of 100	OMOP2290629	RxNorm Extension	Drug
Antihypertensive agent	41092668	moxonidine 0.2 MG Delayed Release Oral Tablet [Moxonidin Heumann] Box of 100	OMOP2290630	RxNorm Extension	Drug
Antihypertensive agent	41092669	moxonidine 0.2 MG Oral Tablet [Moxogamma] Box of 30	OMOP2290631	RxNorm Extension	Drug
Antihypertensive agent	41092670	moxonidine 0.2 MG Delayed Release Oral Tablet [Cynt]	OMOP2290632	RxNorm Extension	Drug
Antihypertensive agent	41092671	moxonidine 0.2 MG Oral Tablet [Moxonidin Ct] Box of 100	OMOP2290633	RxNorm Extension	Drug
Antihypertensive agent	41092672	moxonidine 0.2 MG Oral Tablet [Moxonidin Ct] Box of 30	OMOP2290634	RxNorm Extension	Drug
Antihypertensive agent	41092673	moxonidine 0.2 MG Oral Tablet [Moxonidin Abz] Box of 30	OMOP2290635	RxNorm Extension	Drug
Antihypertensive agent	41092674	moxonidine 0.2 MG Oral Tablet [Moxogamma] Box of 50	OMOP2290636	RxNorm Extension	Drug
Antihypertensive agent	41092675	moxonidine 0.2 MG Oral Tablet [Moxocard]	OMOP2290637	RxNorm Extension	Drug
Antihypertensive agent	41092676	moxonidine 0.3 MG Oral Tablet [Cynt] Box of 50	OMOP2290638	RxNorm Extension	Drug
Antihypertensive agent	41092677	moxonidine 0.3 MG Oral Tablet [Moxonidin Sandoz] Box of 30	OMOP2290639	RxNorm Extension	Drug
Antihypertensive agent	41092678	moxonidine 0.3 MG Oral Tablet [Moxonidin Isis]	OMOP2290640	RxNorm Extension	Drug
Antihypertensive agent	41092680	moxonidine 0.3 MG Oral Tablet [Moxodura] Box of 100	OMOP2290642	RxNorm Extension	Drug
Antihypertensive agent	41092839	moexipril 15 MG Oral Tablet [Fempress] Box of 100	OMOP2290801	RxNorm Extension	Drug
Antihypertensive agent	41092979	Metoprolol 50 MG Extended Release Oral Tablet [Prelis] Box of 30	OMOP2290941	RxNorm Extension	Drug
Antihypertensive agent	41092980	Metoprolol 50 MG Oral Tablet [Metoprolol Actavis] Box of 100	OMOP2290942	RxNorm Extension	Drug
Antihypertensive agent	41092981	Metoprolol 50 MG Oral Tablet [Meto Isis] Box of 500	OMOP2290943	RxNorm Extension	Drug
Antihypertensive agent	41092982	Metoprolol 50 MG Oral Tablet [Metoprolol-Ratiopharm] Box of 100	OMOP2290944	RxNorm Extension	Drug
Antihypertensive agent	41092983	Metoprolol 50 MG Oral Tablet [Metoprolol Corax] Box of 100	OMOP2290945	RxNorm Extension	Drug
Antihypertensive agent	41092984	Metoprolol 50 MG Oral Tablet [Metoprolol Axcount] Box of 30	OMOP2290946	RxNorm Extension	Drug
Antihypertensive agent	41092985	Metoprolol 50 MG Oral Tablet [Metoprolol Al] Box of 100	OMOP2290947	RxNorm Extension	Drug
Antihypertensive agent	41092986	Metoprolol 50 MG Oral Tablet [Metomerck] Box of 100	OMOP2290948	RxNorm Extension	Drug
Antihypertensive agent	41092987	Metoprolol 50 MG Oral Tablet [Metodura] Box of 100	OMOP2290949	RxNorm Extension	Drug
Antihypertensive agent	41092988	Metoprolol 50 MG Oral Tablet [Juoc] Box of 50	OMOP2290950	RxNorm Extension	Drug
Antihypertensive agent	41092989	Metoprolol 190 MG Oral Tablet [Metoprolol Wolff] Box of 50	OMOP2290951	RxNorm Extension	Drug
Antihypertensive agent	41092990	Metoprolol 190 MG Oral Tablet [Metoprolol Verla] Box of 30	OMOP2290952	RxNorm Extension	Drug
Antihypertensive agent	41092991	Metoprolol 200 MG Extended Release Oral Tablet [METOPROLOL SANDOZ] Box of 100	OMOP2290953	RxNorm Extension	Drug
Antihypertensive agent	41092992	Metoprolol 200 MG Extended Release Oral Tablet [METOPROLOL SANDOZ] Box of 50	OMOP2290954	RxNorm Extension	Drug
Antihypertensive agent	41092993	Metoprolol 190 MG Oral Tablet [Metoprolol-Ratiopharm] Box of 50	OMOP2290955	RxNorm Extension	Drug
Antihypertensive agent	41092995	Metoprolol 190 MG Oral Tablet [Metoprolol Al] Box of 50	OMOP2290957	RxNorm Extension	Drug
Antihypertensive agent	41092996	Metoprolol 200 MG Extended Release Oral Tablet [Metoprolol Al] Box of 30	OMOP2290958	RxNorm Extension	Drug
Antihypertensive agent	41092997	Metoprolol 190 MG Oral Tablet [Metoprolol Al]	OMOP2290959	RxNorm Extension	Drug
Antihypertensive agent	41092998	Metoprolol 190 MG Oral Tablet [Metomerck]	OMOP2290960	RxNorm Extension	Drug
Antihypertensive agent	41092999	Metoprolol 190 MG Oral Tablet [Metok Abz] Box of 30	OMOP2290961	RxNorm Extension	Drug
Antihypertensive agent	41093000	Metoprolol 190 MG Oral Tablet [Metodura] Box of 100	OMOP2290962	RxNorm Extension	Drug
Antihypertensive agent	41093001	Metoprolol 200 MG Extended Release Oral Tablet [Metodoc] Box of 30	OMOP2290963	RxNorm Extension	Drug
Antihypertensive agent	41093002	Metoprolol 200 MG Extended Release Oral Tablet [Meto Puren] Box of 500	OMOP2290964	RxNorm Extension	Drug
Antihypertensive agent	41093003	Metoprolol 190 MG Oral Tablet [Meto Inen] Box of 100	OMOP2290965	RxNorm Extension	Drug
Antihypertensive agent	41093004	Metoprolol 200 MG Extended Release Oral Tablet [Meto Inen] Box of 100	OMOP2290966	RxNorm Extension	Drug
Antihypertensive agent	41093005	Metoprolol 190 MG Oral Tablet [Meto Inen] Box of 50	OMOP2290967	RxNorm Extension	Drug
Antihypertensive agent	41093006	Metoprolol 200 MG Extended Release Oral Tablet [Meto Hennig] Box of 100	OMOP2290968	RxNorm Extension	Drug
Antihypertensive agent	41093008	Metoprolol 190 MG Oral Tablet [Metizok]	OMOP2290970	RxNorm Extension	Drug
Antihypertensive agent	41093009	Metoprolol 200 MG Extended Release Oral Tablet [Metizok]	OMOP2290971	RxNorm Extension	Drug
Antihypertensive agent	41093010	Metoprolol 200 MG Extended Release Oral Tablet [Meprolol] Box of 100	OMOP2290972	RxNorm Extension	Drug
Antihypertensive agent	41093011	Metoprolol 200 MG Extended Release Oral Tablet [Meprolol] Box of 98	OMOP2290973	RxNorm Extension	Drug
Antihypertensive agent	41093012	Metoprolol 143 MG Oral Tablet [Meto Succinat Sandoz] Box of 50	OMOP2290974	RxNorm Extension	Drug
Antihypertensive agent	41093015	Metoprolol 50 MG Oral Tablet [Metoprololsuccinat Teva] Box of 50	OMOP2290977	RxNorm Extension	Drug
Antihypertensive agent	41093016	Metoprolol 50 MG Extended Release Oral Tablet [Metoprololsuccinat Teva] Box of 30	OMOP2290978	RxNorm Extension	Drug
Antihypertensive agent	41093017	Metoprolol 50 MG Oral Tablet [Metoprololsuccinat Al]	OMOP2290979	RxNorm Extension	Drug
Antihypertensive agent	41093018	Metoprolol 50 MG Oral Tablet [Metoprololsuccinat 1a Pharma] Box of 30	OMOP2290980	RxNorm Extension	Drug
Antihypertensive agent	41093019	Metoprolol 50 MG Oral Tablet [Metoprolol Succinate Farmaprojects Fpj] Box of 30	OMOP2290981	RxNorm Extension	Drug
Antihypertensive agent	41093020	Metoprolol 50 MG Oral Tablet [Metoprolol Succinate Farmaprojects Bqp] Box of 50	OMOP2290982	RxNorm Extension	Drug
Antihypertensive agent	41093021	Metoprolol 50 MG Extended Release Oral Tablet [Metoprolol Bioeq Pharma]	OMOP2290983	RxNorm Extension	Drug
Antihypertensive agent	41093022	Metoprolol 50 MG Extended Release Oral Tablet [Metohexal] Box of 100	OMOP2290984	RxNorm Extension	Drug
Antihypertensive agent	41093023	Metoprolol 50 MG Extended Release Oral Tablet [Beloc] Box of 100	OMOP2290985	RxNorm Extension	Drug
Antihypertensive agent	41093024	Metoprolol 50 MG Extended Release Oral Tablet [Agoloc] Box of 30	OMOP2290986	RxNorm Extension	Drug
Antihypertensive agent	41093025	Metoprolol 100 MG Extended Release Oral Tablet [Prelis] Box of 100	OMOP2290987	RxNorm Extension	Drug
Antihypertensive agent	41093026	Metoprolol 100 MG Delayed Release Oral Tablet [Prelis] Box of 50	OMOP2290988	RxNorm Extension	Drug
Antihypertensive agent	41093027	Metoprolol 100 MG Extended Release Oral Tablet [Metoprolol Ct]	OMOP2290989	RxNorm Extension	Drug
Antihypertensive agent	41093028	Metoprolol 100 MG Delayed Release Oral Tablet [Metoprolol Al] Box of 50	OMOP2290990	RxNorm Extension	Drug
Antihypertensive agent	41093029	Metoprolol 100 MG Delayed Release Oral Tablet [Metoprolol Actavis]	OMOP2290991	RxNorm Extension	Drug
Antihypertensive agent	41093030	Metoprolol 100 MG Delayed Release Oral Tablet [Metoprolol 1a Pharma]	OMOP2290992	RxNorm Extension	Drug
Antihypertensive agent	41093031	Metoprolol 100 MG Extended Release Oral Tablet [Metobeta] Box of 30	OMOP2290993	RxNorm Extension	Drug
Antihypertensive agent	41093032	Metoprolol 100 MG Extended Release Oral Tablet [Meto Isis] Box of 50	OMOP2290994	RxNorm Extension	Drug
Antihypertensive agent	41093033	Metoprolol 100 MG Delayed Release Oral Tablet [Meto Isis] Box of 30	OMOP2290995	RxNorm Extension	Drug
Antihypertensive agent	41093034	Metoprolol 100 MG Delayed Release Oral Tablet [Lopressor] Box of 100	OMOP2290996	RxNorm Extension	Drug
Antihypertensive agent	41093035	Metoprolol 100 MG Oral Tablet [Lopresor] Box of 480	OMOP2290997	RxNorm Extension	Drug
Antihypertensive agent	41093036	Metoprolol 100 MG Oral Tablet [Metoprolol Stada] Box of 500	OMOP2290998	RxNorm Extension	Drug
Antihypertensive agent	41093037	Metoprolol 100 MG Oral Tablet [Metoprolol Pb]	OMOP2290999	RxNorm Extension	Drug
Antihypertensive agent	41093038	Metoprolol 100 MG Oral Tablet [Metoprolol Gry]	OMOP2291000	RxNorm Extension	Drug
Antihypertensive agent	41093039	Metoprolol 100 MG Oral Tablet [Metoberag] Box of 50	OMOP2291001	RxNorm Extension	Drug
Antihypertensive agent	41093040	Metoprolol 100 MG Oral Tablet [Meto Aps] Box of 20	OMOP2291002	RxNorm Extension	Drug
Antihypertensive agent	41093041	Metoprolol 1 MG/ML Injectable Solution [Beloc] Box of 50	OMOP2291003	RxNorm Extension	Drug
Antihypertensive agent	41093042	Metoprolol 25 MG Extended Release Oral Tablet [Metoprololsuccinat Al] Box of 50	OMOP2291004	RxNorm Extension	Drug
Antihypertensive agent	41093043	Metoprolol 25 MG Extended Release Oral Tablet [Metoprololsuccinat Winthrop]	OMOP2291005	RxNorm Extension	Drug
Antihypertensive agent	41093044	Metoprolol 25 MG Oral Tablet [Metoprololsuccinat Bioeq Pharma]	OMOP2291006	RxNorm Extension	Drug
Antihypertensive agent	41093046	Metoprolol 25 MG Oral Tablet [Metoprolol Succinate Farmaprojects Fpj] Box of 30	OMOP2291008	RxNorm Extension	Drug
Antihypertensive agent	41093047	Metoprolol 25 MG Extended Release Oral Tablet [Metoprolol Succinat Tad] Box of 100	OMOP2291009	RxNorm Extension	Drug
Antihypertensive agent	41093048	Metoprolol 25 MG Oral Tablet [Metoprolol Succinat Tad] Box of 50	OMOP2291010	RxNorm Extension	Drug
Antihypertensive agent	41093049	Metoprolol 25 MG Oral Tablet [Metoprolol Bioeq Pharma] Box of 100	OMOP2291011	RxNorm Extension	Drug
Antihypertensive agent	41093051	Metoprolol 25 MG Oral Tablet [Metoprogamma] Box of 100	OMOP2291013	RxNorm Extension	Drug
Antihypertensive agent	41093052	Metoprolol 25 MG Extended Release Oral Tablet [Metoprogamma]	OMOP2291014	RxNorm Extension	Drug
Antihypertensive agent	41093053	Metoprolol 25 MG Oral Tablet [Metohexal] Box of 30	OMOP2291015	RxNorm Extension	Drug
Antihypertensive agent	41093054	Metoprolol 25 MG Oral Tablet [Beloc] Box of 28	OMOP2291016	RxNorm Extension	Drug
Antihypertensive agent	41093055	Metoprolol 25 MG Extended Release Oral Tablet [Beloc] Box of 28	OMOP2291017	RxNorm Extension	Drug
Antihypertensive agent	41093056	Metoprolol 200 MG Extended Release Oral Tablet [Metoprololsuccinat Al] Box of 50	OMOP2291018	RxNorm Extension	Drug
Antihypertensive agent	41093057	Metoprolol 190 MG Oral Tablet [Selozok] Box of 30	OMOP2291019	RxNorm Extension	Drug
Antihypertensive agent	41093058	Metoprolol 200 MG Extended Release Oral Tablet [Metoprololsuccinat Amneal] Box of 50	OMOP2291020	RxNorm Extension	Drug
Antihypertensive agent	41093059	Metoprolol 190 MG Oral Tablet [Metoprololsuccinat Al] Box of 100	OMOP2291021	RxNorm Extension	Drug
Antihypertensive agent	41093060	Metoprolol 200 MG Extended Release Oral Tablet [Metoprololsuccinat Al] Box of 100	OMOP2291022	RxNorm Extension	Drug
Antihypertensive agent	41093061	Metoprolol 190 MG Oral Tablet [Metoprololsuccinat Al]	OMOP2291023	RxNorm Extension	Drug
Antihypertensive agent	41093062	Metoprolol 190 MG Oral Tablet [Metoprololsuccinat 1a Pharma] Box of 50	OMOP2291024	RxNorm Extension	Drug
Antihypertensive agent	41093064	Metoprolol 190 MG Oral Tablet [Metoprolol Succinate Farmaprojects Bqp] Box of 100	OMOP2291026	RxNorm Extension	Drug
Antihypertensive agent	41093065	Metoprolol 200 MG Extended Release Oral Tablet [Metoprolol Succinat Actavis] Box of 100	OMOP2291027	RxNorm Extension	Drug
Antihypertensive agent	41093066	Metoprolol 190 MG Oral Tablet [Metoprolol Succinat Actavis]	OMOP2291028	RxNorm Extension	Drug
Antihypertensive agent	41093067	Metoprolol 190 MG Oral Tablet [Metoprolol Nok Sdz] Box of 50	OMOP2291029	RxNorm Extension	Drug
Antihypertensive agent	41093068	Metoprolol 200 MG Extended Release Oral Tablet [Metoprolol Acino A9m] Box of 50	OMOP2291030	RxNorm Extension	Drug
Antihypertensive agent	41093069	Metoprolol 200 MG Extended Release Oral Tablet [Metohexal] Box of 30	OMOP2291031	RxNorm Extension	Drug
Antihypertensive agent	41093070	Metoprolol 100 MG Oral Tablet [SELOKEN] Box of 100	OMOP2291032	RxNorm Extension	Drug
Antihypertensive agent	41093071	Metoprolol 100 MG Oral Tablet [Metoprololsuccinat Stada] Box of 50	OMOP2291033	RxNorm Extension	Drug
Antihypertensive agent	41093072	Metoprolol 100 MG Oral Tablet [Metoprololsuccinat Bioeq Pharma] Box of 100	OMOP2291034	RxNorm Extension	Drug
Antihypertensive agent	41093073	Metoprolol 100 MG Extended Release Oral Tablet [Metoprololsuccinat Amneal] Box of 100	OMOP2291035	RxNorm Extension	Drug
Antihypertensive agent	41093074	Metoprolol 100 MG Extended Release Oral Tablet [Metoprololsuccinat Amneal] Box of 30	OMOP2291036	RxNorm Extension	Drug
Antihypertensive agent	41093075	Metoprolol 100 MG Extended Release Oral Tablet [Metoprololsuccinat 1a Pharma]	OMOP2291037	RxNorm Extension	Drug
Antihypertensive agent	41093077	Metoprolol 100 MG Extended Release Oral Tablet [Metoprolol Bioeq Pharma] Box of 100	OMOP2291039	RxNorm Extension	Drug
Antihypertensive agent	41093078	Metoprolol 100 MG Oral Tablet [Metoprolol Bioeq Pharma]	OMOP2291040	RxNorm Extension	Drug
Antihypertensive agent	41093079	Metoprolol 100 MG Oral Tablet [Metoprolol Abz] Box of 100	OMOP2291041	RxNorm Extension	Drug
Antihypertensive agent	41093080	Metoprolol 100 MG Oral Tablet [Metoprogamma] Box of 100	OMOP2291042	RxNorm Extension	Drug
Antihypertensive agent	41093081	Metoprolol 100 MG Extended Release Oral Tablet [Metohexal] Box of 30	OMOP2291043	RxNorm Extension	Drug
Antihypertensive agent	41093110	Metipranolol 0.25 MG/ML Prefilled Applicator [Betamann]	OMOP2291072	RxNorm Extension	Drug
Antihypertensive agent	41093152	Methyldopa 250 MG Oral Tablet [Sembrina] Box of 1000	OMOP2291114	RxNorm Extension	Drug
Antihypertensive agent	41093153	Methyldopa 250 MG Oral Tablet [Dopegyt] Box of 50	OMOP2291115	RxNorm Extension	Drug
Antihypertensive agent	41093154	Methyldopa 250 MG Oral Tablet [Aldometil] Box of 500	OMOP2291116	RxNorm Extension	Drug
Antihypertensive agent	41093155	Methyldopa 125 MG Oral Tablet [Presinol] Box of 30	OMOP2291117	RxNorm Extension	Drug
Antihypertensive agent	41093421	Mefruside 12.5 MG / Nifedipine 20 MG Oral Tablet [Duranifin] Box of 30	OMOP2291383	RxNorm Extension	Drug
Antihypertensive agent	41093422	Mefruside 10 MG / Methyldopa 125 MG / Reserpine 0.1 MG Oral Tablet [Caprinol] Box of 100	OMOP2291384	RxNorm Extension	Drug
Antihypertensive agent	41093423	Mefruside 25 MG Oral Tablet [Baycaron]	OMOP2291385	RxNorm Extension	Drug
Antihypertensive agent	41093488	manidipine 20 MG Oral Tablet [Manyper] Box of 28	OMOP2291450	RxNorm Extension	Drug
Antihypertensive agent	41093601	Losartan 50 MG Delayed Release Oral Tablet [Losartan Stada] Box of 98	OMOP2291563	RxNorm Extension	Drug
Antihypertensive agent	41093602	Losartan 50 MG Oral Tablet [LOSARTAN RATIOPHARM] Box of 98	OMOP2291564	RxNorm Extension	Drug
Antihypertensive agent	41093603	Losartan 50 MG Delayed Release Oral Tablet [Losartan Hexal]	OMOP2291565	RxNorm Extension	Drug
Antihypertensive agent	41093604	Losartan 50 MG Delayed Release Oral Tablet [Losartan Dura]	OMOP2291566	RxNorm Extension	Drug
Antihypertensive agent	41093605	Losartan 50 MG Oral Tablet [Losartan Al] Box of 56	OMOP2291567	RxNorm Extension	Drug
Antihypertensive agent	41093606	Losartan 50 MG Oral Tablet [Losartan Biomo] Box of 56	OMOP2291568	RxNorm Extension	Drug
Antihypertensive agent	41093607	Losartan 50 MG Oral Tablet [Losartan Biomo] Box of 28	OMOP2291569	RxNorm Extension	Drug
Antihypertensive agent	41093608	Losartan 100 MG Delayed Release Oral Tablet [Losartan Hexal] Box of 56	OMOP2291570	RxNorm Extension	Drug
Antihypertensive agent	41093609	Losartan 100 MG Delayed Release Oral Tablet [Losartan Heumann] Box of 98	OMOP2291571	RxNorm Extension	Drug
Antihypertensive agent	41093610	Losartan 100 MG Delayed Release Oral Tablet [Losar Teva] Box of 28	OMOP2291572	RxNorm Extension	Drug
Antihypertensive agent	41093611	Losartan 100 MG Oral Tablet [Losartan Hexal] Box of 100	OMOP2291573	RxNorm Extension	Drug
Antihypertensive agent	41093612	Losartan 100 MG Oral Tablet [Losartan Hennig] Box of 28	OMOP2291574	RxNorm Extension	Drug
Antihypertensive agent	41093613	Losartan 100 MG Oral Tablet [Losartan Ct] Box of 98	OMOP2291575	RxNorm Extension	Drug
Antihypertensive agent	41093614	Losartan 25 MG Oral Tablet [Losartan Steiner]	OMOP2291576	RxNorm Extension	Drug
Antihypertensive agent	41093615	Losartan 25 MG Oral Tablet [Losartan Ct]	OMOP2291577	RxNorm Extension	Drug
Antihypertensive agent	41093616	Losartan 25 MG Oral Tablet [Losartan 1a Pharma] Box of 98	OMOP2291578	RxNorm Extension	Drug
Antihypertensive agent	41093617	Losartan 25 MG Oral Tablet [Losartan 1a Pharma] Box of 56	OMOP2291579	RxNorm Extension	Drug
Antihypertensive agent	41093619	Losartan 12.5 MG Oral Tablet [Losartan Ct] Box of 21	OMOP2291581	RxNorm Extension	Drug
Antihypertensive agent	41093620	Losartan 12.5 MG Oral Tablet [LOSARTAN ACTAVIS] Box of 28	OMOP2291582	RxNorm Extension	Drug
Antihypertensive agent	41093663	Lisinopril 40 MG Oral Tablet [Lisinopril Aurobindo] Box of 100	OMOP2291625	RxNorm Extension	Drug
Antihypertensive agent	41093664	Lisinopril 10 MG Oral Tablet [Lisinopril Tad] Box of 30	OMOP2291626	RxNorm Extension	Drug
Antihypertensive agent	41093666	Lisinopril 10 MG Oral Tablet [Lisinopril Aurobindo] Box of 100	OMOP2291628	RxNorm Extension	Drug
Antihypertensive agent	41093667	Lisinopril 10 MG Oral Tablet [Lisihexal] Box of 100	OMOP2291629	RxNorm Extension	Drug
Antihypertensive agent	41093668	Lisinopril 10 MG Oral Tablet [Lisi Hennig] Box of 30	OMOP2291630	RxNorm Extension	Drug
Antihypertensive agent	41093669	Lisinopril 10 MG Oral Tablet [Lisi Abz]	OMOP2291631	RxNorm Extension	Drug
Antihypertensive agent	41093670	Lisinopril 5 MG Oral Tablet [Lisinopril Q]	OMOP2291632	RxNorm Extension	Drug
Antihypertensive agent	41093671	Lisinopril 5 MG Oral Tablet [Lisinopril Heumann] Box of 100	OMOP2291633	RxNorm Extension	Drug
Antihypertensive agent	41093672	Lisinopril 5 MG Oral Tablet [Lisinopril Basf] Box of 100	OMOP2291634	RxNorm Extension	Drug
Antihypertensive agent	41093673	Lisinopril 5 MG Oral Tablet [Lisinopril Aurobindo] Box of 30	OMOP2291635	RxNorm Extension	Drug
Antihypertensive agent	41093674	Lisinopril 2.5 MG Oral Tablet [Lisinopril Ct] Box of 30	OMOP2291636	RxNorm Extension	Drug
Antihypertensive agent	41093675	Lisinopril 2.5 MG Oral Tablet [Lisinopril Ct]	OMOP2291637	RxNorm Extension	Drug
Antihypertensive agent	41093676	Lisinopril 2.5 MG Oral Tablet [Lisinopril Basf] Box of 100	OMOP2291638	RxNorm Extension	Drug
Antihypertensive agent	41093678	Lisinopril 20 MG Oral Tablet [Lisinopril Tad] Box of 30	OMOP2291640	RxNorm Extension	Drug
Antihypertensive agent	41093679	Lisinopril 20 MG Oral Tablet [LISINOPRIL SANDOZ] Box of 100	OMOP2291641	RxNorm Extension	Drug
Antihypertensive agent	41093680	Lisinopril 20 MG Oral Tablet [Lisinopril Heumann] Box of 100	OMOP2291642	RxNorm Extension	Drug
Antihypertensive agent	41093681	Lisinopril 20 MG Oral Tablet [Lisinopril Aurobindo] Box of 30	OMOP2291643	RxNorm Extension	Drug
Antihypertensive agent	41093682	Lisinopril 20 MG Oral Tablet [Lisidoc] Box of 30	OMOP2291644	RxNorm Extension	Drug
Antihypertensive agent	41093683	Lisinopril 20 MG Oral Tablet [Lisi Puren]	OMOP2291645	RxNorm Extension	Drug
Antihypertensive agent	41093684	Lisinopril 20 MG Oral Tablet [Lisi Abz] Box of 100	OMOP2291646	RxNorm Extension	Drug
Antihypertensive agent	41093687	Lisinopril 20 MG Oral Tablet [Aceday] Box of 100	OMOP2291649	RxNorm Extension	Drug
Antihypertensive agent	41093688	Lisinopril 30 MG Oral Tablet [Lisinopril Aurobindo] Box of 30	OMOP2291650	RxNorm Extension	Drug
Antihypertensive agent	41093689	Lisinopril 30 MG Oral Tablet [Lisinopril 1a Pharma] Box of 100	OMOP2291651	RxNorm Extension	Drug
Antihypertensive agent	41093702	Lidoflazine 60 MG Oral Tablet [Clinium] Box of 30	OMOP2291664	RxNorm Extension	Drug
Antihypertensive agent	41093934	lercanidipine 10 MG Delayed Release Oral Tablet [Lercanidipin Puren] Box of 100	OMOP2291896	RxNorm Extension	Drug
Antihypertensive agent	41093935	lercanidipine 10 MG Delayed Release Oral Tablet [Lercanidipin Hcl Al]	OMOP2291897	RxNorm Extension	Drug
Antihypertensive agent	41093936	lercanidipine 10 MG Oral Tablet [Lercanidipin Omniapharm]	OMOP2291898	RxNorm Extension	Drug
Antihypertensive agent	41093937	lercanidipine 10 MG Oral Tablet [Lercanidipin Hcl Al]	OMOP2291899	RxNorm Extension	Drug
Antihypertensive agent	41093938	lercanidipine 10 MG Oral Tablet [Lercanidipin Actavis]	OMOP2291900	RxNorm Extension	Drug
Antihypertensive agent	41093939	lercanidipine 20 MG Oral Tablet [Lercanidipin Heumann] Box of 100	OMOP2291901	RxNorm Extension	Drug
Antihypertensive agent	41093940	lercanidipine 20 MG Oral Tablet [Carmen] Box of 280	OMOP2291902	RxNorm Extension	Drug
Antihypertensive agent	41093952	latanoprost 0.05 MG/ML / Timolol 7 MG/ML Prefilled Applicator [Latanoprost Hexal] Box of 1	OMOP2291914	RxNorm Extension	Drug
Antihypertensive agent	41093953	latanoprost 0.05 MG/ML / Timolol 7 MG/ML Prefilled Applicator [Latanomed] Box of 1	OMOP2291915	RxNorm Extension	Drug
Antihypertensive agent	41094063	Labetalol 400 MG Oral Tablet [Trandate] Box of 25	OMOP2292025	RxNorm Extension	Drug
Antihypertensive agent	41094115	Isradipine 5 MG Extended Release Oral Capsule [Vascal] Box of 20	OMOP2292077	RxNorm Extension	Drug
Antihypertensive agent	41094254	irbesartan 300 MG Delayed Release Oral Tablet [IRBESARTAN ZENTIVA] Box of 28	OMOP2292216	RxNorm Extension	Drug
Antihypertensive agent	41094256	irbesartan 300 MG Delayed Release Oral Tablet [Irbesartan Puren] Box of 98	OMOP2292218	RxNorm Extension	Drug
Antihypertensive agent	41094257	irbesartan 300 MG Oral Tablet [Irbesartan Puren] Box of 56	OMOP2292219	RxNorm Extension	Drug
Antihypertensive agent	41094258	irbesartan 300 MG Delayed Release Oral Tablet [Irbesartan Micro Labs] Box of 98	OMOP2292220	RxNorm Extension	Drug
Antihypertensive agent	41094259	irbesartan 300 MG Delayed Release Oral Tablet [Irbesartan Bluefish] Box of 56	OMOP2292221	RxNorm Extension	Drug
Antihypertensive agent	41094260	irbesartan 300 MG Delayed Release Oral Tablet [Irbepress]	OMOP2292222	RxNorm Extension	Drug
Antihypertensive agent	41094261	irbesartan 150 MG Oral Tablet [IRBESARTAN ZENTIVA] Box of 56	OMOP2292223	RxNorm Extension	Drug
Antihypertensive agent	41094262	irbesartan 150 MG Delayed Release Oral Tablet [IRBESARTAN ZENTIVA] Box of 56	OMOP2292224	RxNorm Extension	Drug
Antihypertensive agent	41094263	irbesartan 150 MG Delayed Release Oral Tablet [Irbesartan Micro Labs] Box of 98	OMOP2292225	RxNorm Extension	Drug
Antihypertensive agent	41094264	irbesartan 150 MG Delayed Release Oral Tablet [Irbesartan Al] Box of 56	OMOP2292226	RxNorm Extension	Drug
Antihypertensive agent	41094265	irbesartan 150 MG Oral Tablet [Irbesartan Abz] Box of 98	OMOP2292227	RxNorm Extension	Drug
Antihypertensive agent	41094266	irbesartan 150 MG Delayed Release Oral Tablet [Irbesartan Abz] Box of 28	OMOP2292228	RxNorm Extension	Drug
Antihypertensive agent	41094267	irbesartan 150 MG Oral Tablet [Irbesartan 1a Pharma] Box of 98	OMOP2292229	RxNorm Extension	Drug
Antihypertensive agent	41094268	irbesartan 150 MG Oral Tablet [Irbesartan Hormosan] Box of 98	OMOP2292230	RxNorm Extension	Drug
Antihypertensive agent	41094269	irbesartan 150 MG Oral Tablet [Irbesartan Heumann] Box of 56	OMOP2292231	RxNorm Extension	Drug
Antihypertensive agent	41094270	irbesartan 75 MG Oral Tablet [Karvea] Box of 280	OMOP2292232	RxNorm Extension	Drug
Antihypertensive agent	41094271	irbesartan 75 MG Oral Tablet [IRBESARTAN RATIOPHARM] Box of 28	OMOP2292233	RxNorm Extension	Drug
Antihypertensive agent	41094272	irbesartan 75 MG Delayed Release Oral Tablet [Irbesartan Ct]	OMOP2292234	RxNorm Extension	Drug
Antihypertensive agent	41094273	irbesartan 75 MG Delayed Release Oral Tablet [Irbesartan Bluefish] Box of 56	OMOP2292235	RxNorm Extension	Drug
Antihypertensive agent	41094274	irbesartan 75 MG Oral Tablet [Irbesartan Actavis] Box of 98	OMOP2292236	RxNorm Extension	Drug
Antihypertensive agent	41094275	irbesartan 75 MG Delayed Release Oral Tablet [Irbesartan Actavis]	OMOP2292237	RxNorm Extension	Drug
Antihypertensive agent	41094276	irbesartan 75 MG Oral Tablet [Irbesartan Hexal] Box of 98	OMOP2292238	RxNorm Extension	Drug
Antihypertensive agent	41094277	irbesartan 75 MG Oral Tablet [Irbesartan Aurobindo] Box of 98	OMOP2292239	RxNorm Extension	Drug
Antihypertensive agent	41094436	Indoramin 25 MG Oral Tablet [Wydora] Box of 30	OMOP2292398	RxNorm Extension	Drug
Antihypertensive agent	41094462	Indapamide 0.625 MG / Perindopril 2 MG Oral Tablet [Perindopril Indapamid 1a Pharma] Box of 100	OMOP2292424	RxNorm Extension	Drug
Antihypertensive agent	41094463	Indapamide 2.5 MG / Perindopril 8 MG Oral Tablet [Perindopril Indapamid Ratiopharm] Box of 30	OMOP2292425	RxNorm Extension	Drug
Antihypertensive agent	41094464	Indapamide 1.25 MG / Perindopril 5 MG Oral Tablet [Perindopril Indapamid Ratiopharm] Box of 30	OMOP2292426	RxNorm Extension	Drug
Antihypertensive agent	41094465	Indapamide 1.5 MG Oral Tablet [Indapamid Ratiopharm] Box of 50	OMOP2292427	RxNorm Extension	Drug
Antihypertensive agent	41094466	Indapamide 1.5 MG Oral Tablet [Indapamid Bioeq Pharma] Box of 30	OMOP2292428	RxNorm Extension	Drug
Antihypertensive agent	41094467	Indapamide 1.5 MG Extended Release Oral Tablet [Indapamid Al] Box of 30	OMOP2292429	RxNorm Extension	Drug
Antihypertensive agent	41094468	Indapamide 1.5 MG Oral Tablet [Indapamid Actavis] Box of 100	OMOP2292430	RxNorm Extension	Drug
Antihypertensive agent	41094469	Indapamide 2.5 MG Extended Release Oral Tablet [Indapamid Heumann] Box of 100	OMOP2292431	RxNorm Extension	Drug
Antihypertensive agent	41094470	Indapamide 2.5 MG Oral Capsule [Inda Puren] Box of 50	OMOP2292432	RxNorm Extension	Drug
Antihypertensive agent	41094510	imidapril 10 MG Oral Tablet [Tanatril] Box of 50	OMOP2292472	RxNorm Extension	Drug
Antihypertensive agent	41094869	Hydrochlorothiazide 12.5 MG / valsartan 160 MG Delayed Release Oral Tablet [VALSARTAN ZENTIVA] Box of 56	OMOP2292831	RxNorm Extension	Drug
Antihypertensive agent	41094870	Hydrochlorothiazide 12.5 MG / valsartan 160 MG Oral Tablet [Valsartan Hexal] Box of 56	OMOP2292832	RxNorm Extension	Drug
Antihypertensive agent	41094871	Hydrochlorothiazide 12.5 MG / valsartan 160 MG Delayed Release Oral Tablet [Valsartan Hct Al] Box of 98	OMOP2292833	RxNorm Extension	Drug
Antihypertensive agent	41094872	Hydrochlorothiazide 12.5 MG / valsartan 160 MG Delayed Release Oral Tablet [Valsartan Puren]	OMOP2292834	RxNorm Extension	Drug
Antihypertensive agent	41094873	Hydrochlorothiazide 12.5 MG / valsartan 160 MG Oral Tablet [Valsartan Beta] Box of 98	OMOP2292835	RxNorm Extension	Drug
Antihypertensive agent	41094874	Hydrochlorothiazide 12.5 MG / valsartan 160 MG Oral Tablet [Valsartan Beta]	OMOP2292836	RxNorm Extension	Drug
Antihypertensive agent	41094875	Hydrochlorothiazide 12.5 MG / valsartan 160 MG Delayed Release Oral Tablet [Valsartan Actavis]	OMOP2292837	RxNorm Extension	Drug
Antihypertensive agent	41094876	Hydrochlorothiazide 12.5 MG / valsartan 160 MG Delayed Release Oral Tablet [Valsargamma]	OMOP2292838	RxNorm Extension	Drug
Antihypertensive agent	41094877	Hydrochlorothiazide 12.5 MG / valsartan 160 MG Delayed Release Oral Tablet [Provas] Box of 56	OMOP2292839	RxNorm Extension	Drug
Antihypertensive agent	41094878	Hydrochlorothiazide 12.5 MG / valsartan 160 MG Oral Tablet [Provas]	OMOP2292840	RxNorm Extension	Drug
Antihypertensive agent	41094879	Hydrochlorothiazide 12.5 MG / valsartan 160 MG Delayed Release Oral Tablet [COTAREG] Box of 98	OMOP2292841	RxNorm Extension	Drug
Antihypertensive agent	41094880	Hydrochlorothiazide 12.5 MG / valsartan 160 MG Oral Tablet [COTAREG] Box of 56	OMOP2292842	RxNorm Extension	Drug
Antihypertensive agent	41094881	Hydrochlorothiazide 12.5 MG / valsartan 160 MG Oral Tablet [Valsartan Q]	OMOP2292843	RxNorm Extension	Drug
Antihypertensive agent	41094882	Hydrochlorothiazide 12.5 MG / valsartan 160 MG Oral Tablet [Valsartan Hct Stada] Box of 98	OMOP2292844	RxNorm Extension	Drug
Antihypertensive agent	41094883	Hydrochlorothiazide 12.5 MG / valsartan 160 MG Oral Tablet [Valsartan Hct Al]	OMOP2292845	RxNorm Extension	Drug
Antihypertensive agent	41094884	Hydrochlorothiazide 12.5 MG / valsartan 160 MG Oral Tablet [COTAREG] Box of 28	OMOP2292846	RxNorm Extension	Drug
Antihypertensive agent	41094885	Hydrochlorothiazide 12.5 MG / valsartan 320 MG Oral Tablet [VALSARTAN RATIOPHARM] Box of 98	OMOP2292847	RxNorm Extension	Drug
Antihypertensive agent	41094886	Hydrochlorothiazide 12.5 MG / valsartan 320 MG Oral Tablet [Valsartan Puren] Box of 56	OMOP2292848	RxNorm Extension	Drug
Antihypertensive agent	41094887	Hydrochlorothiazide 12.5 MG / valsartan 320 MG Oral Tablet [Valsartan Puren] Box of 28	OMOP2292849	RxNorm Extension	Drug
Antihypertensive agent	41094888	Hydrochlorothiazide 12.5 MG / valsartan 320 MG Oral Tablet [Provas] Box of 28	OMOP2292850	RxNorm Extension	Drug
Antihypertensive agent	41094889	Hydrochlorothiazide 12.5 MG / valsartan 80 MG Delayed Release Oral Tablet [Valsartan Hormosan]	OMOP2292851	RxNorm Extension	Drug
Antihypertensive agent	41094890	Hydrochlorothiazide 12.5 MG / valsartan 80 MG Oral Tablet [Valsartan Hct Stada] Box of 28	OMOP2292852	RxNorm Extension	Drug
Antihypertensive agent	41094891	Hydrochlorothiazide 12.5 MG / valsartan 80 MG Oral Tablet [Valsartan Hct] Box of 56	OMOP2292853	RxNorm Extension	Drug
Antihypertensive agent	41094892	Hydrochlorothiazide 12.5 MG / valsartan 80 MG Delayed Release Oral Tablet [COTAREG] Box of 98	OMOP2292854	RxNorm Extension	Drug
Antihypertensive agent	41094893	Hydrochlorothiazide 12.5 MG / valsartan 80 MG Oral Tablet [Valsartan Hennig] Box of 28	OMOP2292855	RxNorm Extension	Drug
Antihypertensive agent	41094894	Hydrochlorothiazide 12.5 MG / valsartan 80 MG Oral Tablet [Valsartan Hct Dura]	OMOP2292856	RxNorm Extension	Drug
Antihypertensive agent	41094895	Hydrochlorothiazide 12.5 MG / valsartan 80 MG Oral Tablet [Valsartan Hct Al] Box of 98	OMOP2292857	RxNorm Extension	Drug
Antihypertensive agent	41094896	Hydrochlorothiazide 12.5 MG / valsartan 80 MG Oral Tablet [Valsartan Hct Al]	OMOP2292858	RxNorm Extension	Drug
Antihypertensive agent	41094897	Hydrochlorothiazide 12.5 MG / valsartan 80 MG Oral Tablet [Valsacor] Box of 28	OMOP2292859	RxNorm Extension	Drug
Antihypertensive agent	41094898	Hydrochlorothiazide 80 MG / valsartan 12.5 MG Oral Tablet [Valsartan Puren]	OMOP2292860	RxNorm Extension	Drug
Antihypertensive agent	41094899	Hydrochlorothiazide 25 MG / valsartan 160 MG Delayed Release Oral Tablet [VALSARTAN ZENTIVA] Box of 98	OMOP2292861	RxNorm Extension	Drug
Antihypertensive agent	41094900	Hydrochlorothiazide 25 MG / valsartan 160 MG Delayed Release Oral Tablet [Valsartan Q] Box of 28	OMOP2292862	RxNorm Extension	Drug
Antihypertensive agent	41094901	Hydrochlorothiazide 25 MG / valsartan 160 MG Delayed Release Oral Tablet [Valsartan Hct Stada] Box of 98	OMOP2292863	RxNorm Extension	Drug
Antihypertensive agent	41094902	Hydrochlorothiazide 25 MG / valsartan 160 MG Delayed Release Oral Tablet [Valsartan Biomo]	OMOP2292864	RxNorm Extension	Drug
Antihypertensive agent	41094903	Hydrochlorothiazide 25 MG / valsartan 160 MG Oral Tablet [Valsartan Beta] Box of 28	OMOP2292865	RxNorm Extension	Drug
Antihypertensive agent	41094904	Hydrochlorothiazide 25 MG / valsartan 160 MG Delayed Release Oral Tablet [Cordinate]	OMOP2292866	RxNorm Extension	Drug
Antihypertensive agent	41094905	Hydrochlorothiazide 25 MG / valsartan 160 MG Oral Tablet [Valsartan Q]	OMOP2292867	RxNorm Extension	Drug
Antihypertensive agent	41094906	Hydrochlorothiazide 25 MG / valsartan 160 MG Oral Tablet [Valsartan Actavis] Box of 56	OMOP2292868	RxNorm Extension	Drug
Antihypertensive agent	41094907	Hydrochlorothiazide 25 MG / valsartan 160 MG Oral Tablet [Valsartan 1a Pharma] Box of 56	OMOP2292869	RxNorm Extension	Drug
Antihypertensive agent	41094908	Hydrochlorothiazide 25 MG / valsartan 160 MG Oral Tablet [Codiovan]	OMOP2292870	RxNorm Extension	Drug
Antihypertensive agent	41094909	Hydrochlorothiazide 25 MG / Triamterene 50 MG / Verapamil 160 MG Oral Tablet [Veratide] Box of 100	OMOP2292871	RxNorm Extension	Drug
Antihypertensive agent	41094910	Hydrochlorothiazide 25 MG / Triamterene 50 MG Oral Tablet [Esiteren] Box of 20	OMOP2292872	RxNorm Extension	Drug
Antihypertensive agent	41094911	Hydrochlorothiazide 25 MG / Triamterene 50 MG Oral Capsule [Triam] Box of 20	OMOP2292873	RxNorm Extension	Drug
Antihypertensive agent	41094912	Hydrochlorothiazide 25 MG / Triamterene 50 MG Oral Tablet [Triamteren Hct Sandoz] Box of 50	OMOP2292874	RxNorm Extension	Drug
Antihypertensive agent	41094913	Hydrochlorothiazide 25 MG / Triamterene 50 MG Oral Tablet [Nephral] Box of 100	OMOP2292875	RxNorm Extension	Drug
Antihypertensive agent	41094914	Hydrochlorothiazide 25 MG / Triamterene 50 MG Oral Tablet [Diutensat] Box of 50	OMOP2292876	RxNorm Extension	Drug
Antihypertensive agent	41094915	Hydrochlorothiazide 25 MG / Triamterene 50 MG Oral Tablet [Diu Tonolytril] Box of 100	OMOP2292877	RxNorm Extension	Drug
Antihypertensive agent	41094916	Hydrochlorothiazide 25 MG / Triamterene 50 MG Oral Tablet [Turfa] Box of 20	OMOP2292878	RxNorm Extension	Drug
Antihypertensive agent	41094917	Hydrochlorothiazide 25 MG / Triamterene 50 MG Oral Tablet [Triamteren Hct Bt] Box of 50	OMOP2292879	RxNorm Extension	Drug
Antihypertensive agent	41094918	Hydrochlorothiazide 25 MG / Triamterene 50 MG Oral Tablet [Tri Thiazid Stada] Box of 20	OMOP2292880	RxNorm Extension	Drug
Antihypertensive agent	41094919	Hydrochlorothiazide 25 MG / Triamterene 50 MG Oral Tablet [Sali Puren] Box of 20	OMOP2292881	RxNorm Extension	Drug
Antihypertensive agent	41094920	Hydrochlorothiazide 12.5 MG / telmisartan 40 MG Oral Tablet [Micardis] Box of 56	OMOP2292882	RxNorm Extension	Drug
Antihypertensive agent	41094921	Hydrochlorothiazide 12.5 MG / telmisartan 40 MG Oral Tablet [Telmisartan Plus Hct Al] Box of 98	OMOP2292883	RxNorm Extension	Drug
Antihypertensive agent	41094922	Hydrochlorothiazide 12.5 MG / telmisartan 40 MG Oral Tablet [Actelsar HCT] Box of 98	OMOP2292884	RxNorm Extension	Drug
Antihypertensive agent	41094923	Hydrochlorothiazide 12.5 MG / telmisartan 80 MG Oral Tablet [Telmisartan Hexal] Box of 98	OMOP2292885	RxNorm Extension	Drug
Antihypertensive agent	41094924	Hydrochlorothiazide 12.5 MG / telmisartan 80 MG Oral Tablet [Telmisartan Hexal]	OMOP2292886	RxNorm Extension	Drug
Antihypertensive agent	41094926	Hydrochlorothiazide 25 MG / telmisartan 80 MG Oral Tablet [Micardis Plus Kohlpharma] Box of 98	OMOP2292888	RxNorm Extension	Drug
Antihypertensive agent	41094927	Hydrochlorothiazide 100 MG / Spironolactone 100 MG Oral Tablet [Spironothiazid] Box of 50	OMOP2292889	RxNorm Extension	Drug
Antihypertensive agent	41094928	Hydrochlorothiazide 10 MG / Reserpine 0.25 MG Oral Tablet [Disalpin] Box of 50	OMOP2292890	RxNorm Extension	Drug
Antihypertensive agent	41094929	Hydrochlorothiazide 20 MG / Reserpine 0.125 MG Oral Tablet [Barotonal] Box of 20	OMOP2292891	RxNorm Extension	Drug
Antihypertensive agent	41094930	Hydrochlorothiazide 12.5 MG / Ramipril 2.5 MG Oral Tablet [Ramibasic Plus]	OMOP2292892	RxNorm Extension	Drug
Antihypertensive agent	41094931	Hydrochlorothiazide 12.5 MG / Ramipril 2.5 MG Oral Tablet [Vesdil] Box of 100	OMOP2292893	RxNorm Extension	Drug
Antihypertensive agent	41094932	Hydrochlorothiazide 12.5 MG / Ramipril 2.5 MG Oral Tablet [Triatec Plus Eup]	OMOP2292894	RxNorm Extension	Drug
Antihypertensive agent	41094933	Hydrochlorothiazide 12.5 MG / Ramipril 2.5 MG Oral Tablet [Ramipril Hexal] Box of 20	OMOP2292895	RxNorm Extension	Drug
Antihypertensive agent	41094934	Hydrochlorothiazide 12.5 MG / Ramipril 2.5 MG Oral Tablet [Ramipril Hctad] Box of 30	OMOP2292896	RxNorm Extension	Drug
Antihypertensive agent	41094935	Hydrochlorothiazide 12.5 MG / Ramipril 2.5 MG Oral Tablet [Ramipril Hct G] Box of 100	OMOP2292897	RxNorm Extension	Drug
Antihypertensive agent	41094936	Hydrochlorothiazide 12.5 MG / Ramipril 2.5 MG Oral Tablet [Ramipril Hct Accedo]	OMOP2292898	RxNorm Extension	Drug
Antihypertensive agent	41094937	Hydrochlorothiazide 12.5 MG / Ramipril 2.5 MG Oral Tablet [Ramipril Beta] Box of 20	OMOP2292899	RxNorm Extension	Drug
Antihypertensive agent	41094938	Hydrochlorothiazide 12.5 MG / Ramipril 2.5 MG Oral Tablet [Ramiclair] Box of 30	OMOP2292900	RxNorm Extension	Drug
Antihypertensive agent	41094940	Hydrochlorothiazide 12.5 MG / Ramipril 2.5 MG Oral Tablet [Ramicard] Box of 100	OMOP2292902	RxNorm Extension	Drug
Antihypertensive agent	41094941	Hydrochlorothiazide 12.5 MG / Ramipril 2.5 MG Oral Tablet [Hypren] Box of 20	OMOP2292903	RxNorm Extension	Drug
Antihypertensive agent	41094942	Hydrochlorothiazide 12.5 MG / Ramipril 5 MG Oral Tablet [Ramilich] Box of 50	OMOP2292904	RxNorm Extension	Drug
Antihypertensive agent	41094943	Hydrochlorothiazide 25 MG / Ramipril 5 MG Oral Tablet [Ramifin Plus]	OMOP2292905	RxNorm Extension	Drug
Antihypertensive agent	41094944	Hydrochlorothiazide 25 MG / Ramipril 5 MG Oral Tablet [Vesdil] Box of 100	OMOP2292906	RxNorm Extension	Drug
Antihypertensive agent	41094945	Hydrochlorothiazide 25 MG / Ramipril 5 MG Oral Tablet [Ramipril Hct G] Box of 20	OMOP2292907	RxNorm Extension	Drug
Antihypertensive agent	41094946	Hydrochlorothiazide 25 MG / Ramipril 5 MG Oral Tablet [Ramipril Hct Aristo] Box of 50	OMOP2292908	RxNorm Extension	Drug
Antihypertensive agent	41094947	Hydrochlorothiazide 25 MG / Ramipril 5 MG Oral Tablet [Ramipril Eumann]	OMOP2292909	RxNorm Extension	Drug
Antihypertensive agent	41094948	Hydrochlorothiazide 25 MG / Ramipril 5 MG Oral Tablet [Ramipril Eu] Box of 50	OMOP2292910	RxNorm Extension	Drug
Antihypertensive agent	41094949	Hydrochlorothiazide 25 MG / Ramipril 5 MG Oral Tablet [Rami Q]	OMOP2292911	RxNorm Extension	Drug
Antihypertensive agent	41094950	Hydrochlorothiazide 25 MG / quinapril 20 MG Oral Tablet [Quinapril 1a Pharma Plus] Box of 30	OMOP2292912	RxNorm Extension	Drug
Antihypertensive agent	41094951	Hydrochlorothiazide 12.5 MG / quinapril 20 MG Oral Tablet [Quinaplus Stada] Box of 100	OMOP2292913	RxNorm Extension	Drug
Antihypertensive agent	41094952	Hydrochlorothiazide 12.5 MG / quinapril 20 MG Oral Tablet [Quinapril Heumann] Box of 50	OMOP2292914	RxNorm Extension	Drug
Antihypertensive agent	41094953	Hydrochlorothiazide 12.5 MG / Propranolol 160 MG / Triamterene 25 MG Oral Capsule [Tripranol]	OMOP2292915	RxNorm Extension	Drug
Antihypertensive agent	41094954	Hydrochlorothiazide 25 MG / olmesartan 40 MG Oral Tablet [Votum] Box of 280	OMOP2292916	RxNorm Extension	Drug
Antihypertensive agent	41094955	Hydrochlorothiazide 12.5 MG / olmesartan 40 MG Oral Tablet [Olmetec] Box of 280	OMOP2292917	RxNorm Extension	Drug
Antihypertensive agent	41094956	Hydrochlorothiazide 12.5 MG / olmesartan 40 MG Oral Tablet [Olmetec] Box of 98	OMOP2292918	RxNorm Extension	Drug
Antihypertensive agent	41094957	Hydrochlorothiazide 12.5 MG / olmesartan 40 MG Oral Tablet [Mencord]	OMOP2292919	RxNorm Extension	Drug
Antihypertensive agent	41094958	Hydrochlorothiazide 12.5 MG / olmesartan 20 MG Oral Tablet [Olmetec] Box of 56	OMOP2292920	RxNorm Extension	Drug
Antihypertensive agent	41094965	Hydrochlorothiazide 12.5 MG / Metoprolol 100 MG Oral Tablet [Seloken Plus] Box of 100	OMOP2292927	RxNorm Extension	Drug
Antihypertensive agent	41094966	Hydrochlorothiazide 25 MG / Losartan 100 MG Delayed Release Oral Tablet [LOSARTAN RATIOPHARM]	OMOP2292928	RxNorm Extension	Drug
Antihypertensive agent	41094967	Hydrochlorothiazide 25 MG / Losartan 100 MG Delayed Release Oral Tablet [Losartan 1a Pharma] Box of 98	OMOP2292929	RxNorm Extension	Drug
Antihypertensive agent	41094968	Hydrochlorothiazide 25 MG / Losartan 100 MG Delayed Release Oral Tablet [Losartan Hormosan]	OMOP2292930	RxNorm Extension	Drug
Antihypertensive agent	41094969	Hydrochlorothiazide 25 MG / Losartan 100 MG Delayed Release Oral Tablet [Losartan Hennig]	OMOP2292931	RxNorm Extension	Drug
Antihypertensive agent	41094970	Hydrochlorothiazide 25 MG / Losartan 100 MG Delayed Release Oral Tablet [Losartan Hct Aris] Box of 98	OMOP2292932	RxNorm Extension	Drug
Antihypertensive agent	41094971	Hydrochlorothiazide 25 MG / Losartan 100 MG Delayed Release Oral Tablet [Losartan Hct] Box of 98	OMOP2292933	RxNorm Extension	Drug
Antihypertensive agent	41094972	Hydrochlorothiazide 25 MG / Losartan 100 MG Oral Tablet [Losartan Eumann H2u] Box of 28	OMOP2292934	RxNorm Extension	Drug
Antihypertensive agent	41094973	Hydrochlorothiazide 25 MG / Losartan 100 MG Oral Tablet [Losartan Biomo] Box of 28	OMOP2292935	RxNorm Extension	Drug
Antihypertensive agent	41094974	Hydrochlorothiazide 25 MG / Losartan 100 MG Delayed Release Oral Tablet [Losartan Biomo]	OMOP2292936	RxNorm Extension	Drug
Antihypertensive agent	41094975	Hydrochlorothiazide 25 MG / Losartan 100 MG Oral Tablet [Losartan Hexal]	OMOP2292937	RxNorm Extension	Drug
Antihypertensive agent	41094976	Hydrochlorothiazide 25 MG / Losartan 100 MG Oral Tablet [Losartan Hct] Box of 56	OMOP2292938	RxNorm Extension	Drug
Antihypertensive agent	41094977	Hydrochlorothiazide 12.5 MG / Losartan 50 MG Delayed Release Oral Tablet [Losartan Hct Sandoz] Box of 28	OMOP2292939	RxNorm Extension	Drug
Antihypertensive agent	41094978	Hydrochlorothiazide 12.5 MG / Losartan 50 MG Delayed Release Oral Tablet [Losartan Hct Sandoz]	OMOP2292940	RxNorm Extension	Drug
Antihypertensive agent	41094979	Hydrochlorothiazide 12.5 MG / Losartan 50 MG Oral Tablet [Losartan Hct] Box of 28	OMOP2292941	RxNorm Extension	Drug
Antihypertensive agent	41094981	Hydrochlorothiazide 12.5 MG / Losartan 50 MG Delayed Release Oral Tablet [Losartan Dura] Box of 56	OMOP2292943	RxNorm Extension	Drug
Antihypertensive agent	41094982	Hydrochlorothiazide 12.5 MG / Losartan 50 MG Delayed Release Oral Tablet [Losargamma] Box of 56	OMOP2292944	RxNorm Extension	Drug
Antihypertensive agent	41094983	Hydrochlorothiazide 12.5 MG / Losartan 50 MG Oral Tablet [LOSARTAN RATIOPHARM] Box of 56	OMOP2292945	RxNorm Extension	Drug
Antihypertensive agent	41094984	Hydrochlorothiazide 12.5 MG / Losartan 100 MG Oral Tablet [Losartan 1a Pharma] Box of 28	OMOP2292946	RxNorm Extension	Drug
Antihypertensive agent	41094985	Hydrochlorothiazide 12.5 MG / Losartan 100 MG Delayed Release Oral Tablet [Losartan Kalium Hctz Aurobindo] Box of 28	OMOP2292947	RxNorm Extension	Drug
Antihypertensive agent	41094986	Hydrochlorothiazide 12.5 MG / Losartan 100 MG Oral Tablet [Losartan Hct] Box of 98	OMOP2292948	RxNorm Extension	Drug
Antihypertensive agent	41094987	Hydrochlorothiazide 12.5 MG / Losartan 100 MG Delayed Release Oral Tablet [Losartan Eumann H2u]	OMOP2292949	RxNorm Extension	Drug
Antihypertensive agent	41094988	Hydrochlorothiazide 12.5 MG / Losartan 100 MG Delayed Release Oral Tablet [Losarplus Al] Box of 28	OMOP2292950	RxNorm Extension	Drug
Antihypertensive agent	41094989	Hydrochlorothiazide 12.5 MG / Losartan 100 MG Oral Tablet [Losartan Eumann H2u] Box of 56	OMOP2292951	RxNorm Extension	Drug
Antihypertensive agent	41094991	Hydrochlorothiazide 12.5 MG / Lisinopril 20 MG Oral Tablet [Lisiplus Al] Box of 50	OMOP2292953	RxNorm Extension	Drug
Antihypertensive agent	41094993	Hydrochlorothiazide 12.5 MG / Lisinopril 20 MG Oral Tablet [Lisilich] Box of 50	OMOP2292955	RxNorm Extension	Drug
Antihypertensive agent	41094994	Hydrochlorothiazide 12.5 MG / Lisinopril 20 MG Oral Tablet [Lisihexal] Box of 50	OMOP2292956	RxNorm Extension	Drug
Antihypertensive agent	41094995	Hydrochlorothiazide 12.5 MG / Lisinopril 20 MG Oral Tablet [Lisibeta] Box of 50	OMOP2292957	RxNorm Extension	Drug
Antihypertensive agent	41094996	Hydrochlorothiazide 12.5 MG / Lisinopril 10 MG Oral Tablet [Lisiplus Al] Box of 50	OMOP2292958	RxNorm Extension	Drug
Antihypertensive agent	41094997	Hydrochlorothiazide 12.5 MG / Lisinopril 10 MG Oral Tablet [Lisinopril Hct Awd] Box of 100	OMOP2292959	RxNorm Extension	Drug
Antihypertensive agent	41094998	Hydrochlorothiazide 12.5 MG / Lisinopril 10 MG Oral Tablet [Lisinopril Hct] Box of 100	OMOP2292960	RxNorm Extension	Drug
Antihypertensive agent	41094999	Hydrochlorothiazide 12.5 MG / Lisinopril 10 MG Oral Tablet [LISINOPRIL ACTAVIS] Box of 50	OMOP2292961	RxNorm Extension	Drug
Antihypertensive agent	41095000	Hydrochlorothiazide 12.5 MG / Lisinopril 10 MG Oral Tablet [Lisihexal] Box of 50	OMOP2292962	RxNorm Extension	Drug
Antihypertensive agent	41095001	Hydrochlorothiazide 12.5 MG / Lisinopril 10 MG Oral Tablet [Lisigamma] Box of 50	OMOP2292963	RxNorm Extension	Drug
Antihypertensive agent	41095002	Hydrochlorothiazide 8.33 MG / Labetalol 133 MG Oral Tablet [Trandate] Box of 45	OMOP2292964	RxNorm Extension	Drug
Antihypertensive agent	41095003	Hydrochlorothiazide 12.5 MG / irbesartan 300 MG Delayed Release Oral Tablet [Karvezide]	OMOP2292965	RxNorm Extension	Drug
Antihypertensive agent	41095004	Hydrochlorothiazide 12.5 MG / irbesartan 300 MG Delayed Release Oral Tablet [Irbesartan Plus Hct Hennig]	OMOP2292966	RxNorm Extension	Drug
Antihypertensive agent	41095006	Hydrochlorothiazide 12.5 MG / irbesartan 300 MG Delayed Release Oral Tablet [Irbesartan Hct Zentiva]	OMOP2292968	RxNorm Extension	Drug
Antihypertensive agent	41095007	Hydrochlorothiazide 12.5 MG / irbesartan 300 MG Delayed Release Oral Tablet [Irbesartan Puren] Box of 28	OMOP2292969	RxNorm Extension	Drug
Antihypertensive agent	41095008	Hydrochlorothiazide 12.5 MG / irbesartan 300 MG Delayed Release Oral Tablet [Irbesartan Actavis]	OMOP2292970	RxNorm Extension	Drug
Antihypertensive agent	41095009	Hydrochlorothiazide 12.5 MG / irbesartan 300 MG Delayed Release Oral Tablet [Irbepress]	OMOP2292971	RxNorm Extension	Drug
Antihypertensive agent	41095010	Hydrochlorothiazide 12.5 MG / irbesartan 300 MG Oral Tablet [Karvezide] Box of 56	OMOP2292972	RxNorm Extension	Drug
Antihypertensive agent	41095011	Hydrochlorothiazide 12.5 MG / irbesartan 150 MG Oral Tablet [Irbesartan Plus Hct Hennig] Box of 28	OMOP2292973	RxNorm Extension	Drug
Antihypertensive agent	41095014	Hydrochlorothiazide 12.5 MG / irbesartan 150 MG Delayed Release Oral Tablet [Irbepress]	OMOP2292976	RxNorm Extension	Drug
Antihypertensive agent	41095015	Hydrochlorothiazide 12.5 MG / irbesartan 150 MG Oral Tablet [Irbesartan Bz] Box of 56	OMOP2292977	RxNorm Extension	Drug
Antihypertensive agent	41095016	Hydrochlorothiazide 12.5 MG / irbesartan 150 MG Oral Tablet [Irbesartan Actavis] Box of 98	OMOP2292978	RxNorm Extension	Drug
Antihypertensive agent	41095017	Hydrochlorothiazide 12.5 MG / irbesartan 150 MG Oral Tablet [Karvezide] Box of 28	OMOP2292979	RxNorm Extension	Drug
Antihypertensive agent	41095018	Hydrochlorothiazide 25 MG / irbesartan 300 MG Delayed Release Oral Tablet [Karvezide] Box of 98	OMOP2292980	RxNorm Extension	Drug
Antihypertensive agent	41095019	Hydrochlorothiazide 25 MG / irbesartan 300 MG Oral Tablet [Irbesartan Hormosan] Box of 56	OMOP2292981	RxNorm Extension	Drug
Antihypertensive agent	41095021	Hydrochlorothiazide 25 MG / irbesartan 300 MG Oral Tablet [IRBESARTAN RATIOPHARM] Box of 56	OMOP2292983	RxNorm Extension	Drug
Antihypertensive agent	41095022	Hydrochlorothiazide 25 MG / irbesartan 300 MG Oral Tablet [Irbepress] Box of 28	OMOP2292984	RxNorm Extension	Drug
Antihypertensive agent	41095023	Hydrochlorothiazide 12.5 MG Oral Tablet [Hctsoh] Box of 100	OMOP2292985	RxNorm Extension	Drug
Antihypertensive agent	41095024	Hydrochlorothiazide 12.5 MG Oral Tablet [Hctsoh]	OMOP2292986	RxNorm Extension	Drug
Antihypertensive agent	41095025	Hydrochlorothiazide 12.5 MG Oral Tablet [Hct Isis]	OMOP2292987	RxNorm Extension	Drug
Antihypertensive agent	41095026	Hydrochlorothiazide 12.5 MG Oral Tablet [Hct Gamma] Box of 30	OMOP2292988	RxNorm Extension	Drug
Antihypertensive agent	41095027	Hydrochlorothiazide 12.5 MG Oral Tablet [Hct Dexcel] Box of 30	OMOP2292989	RxNorm Extension	Drug
Antihypertensive agent	41095028	Hydrochlorothiazide 25 MG Oral Tablet [Hct Teva] Box of 50	OMOP2292990	RxNorm Extension	Drug
Antihypertensive agent	41095029	Hydrochlorothiazide 25 MG Oral Tablet [Hct Stada] Box of 30	OMOP2292991	RxNorm Extension	Drug
Antihypertensive agent	41095030	Hydrochlorothiazide 25 MG Oral Tablet [Hct Sandoz]	OMOP2292992	RxNorm Extension	Drug
Antihypertensive agent	41095031	Hydrochlorothiazide 25 MG Oral Tablet [Hct Gamma] Box of 30	OMOP2292993	RxNorm Extension	Drug
Antihypertensive agent	41095032	Hydrochlorothiazide 25 MG Oral Tablet [Hct Dexcel] Box of 50	OMOP2292994	RxNorm Extension	Drug
Antihypertensive agent	41095033	Hydrochlorothiazide 25 MG Oral Tablet [Hct Ct] Box of 30	OMOP2292995	RxNorm Extension	Drug
Antihypertensive agent	41095034	Hydrochlorothiazide 25 MG Oral Tablet [Hct Basf] Box of 20	OMOP2292996	RxNorm Extension	Drug
Antihypertensive agent	41095035	Hydrochlorothiazide 25 MG Oral Tablet [Diu Melusin] Box of 50	OMOP2292997	RxNorm Extension	Drug
Antihypertensive agent	41095036	Hydrochlorothiazide 25 MG Oral Tablet [Disalunil] Box of 50	OMOP2292998	RxNorm Extension	Drug
Antihypertensive agent	41095037	Hydralazine 25 MG / Hydrochlorothiazide 12.5 MG / Metoprolol 100 MG Oral Tablet [Treloc] Box of 500	OMOP2292999	RxNorm Extension	Drug
Antihypertensive agent	41095059	Humulus lupulus whole extract 250 MG/ML / Potentilla anserina whole extract 65 MG/ML / Rauwolfia preparation 2 MG/ML / Valeriana officinalis whole extract 120 MG/ML Oral Solution [Euvegal]	OMOP2293021	RxNorm Extension	Drug
Antihypertensive agent	41095197	Guanfacine 1 MG Oral Tablet [Intuniv] Box of 28	OMOP2293159	RxNorm Extension	Drug
Antihypertensive agent	41095198	Guanfacine 1 MG Oral Tablet [Estulic] Box of 500	OMOP2293160	RxNorm Extension	Drug
Antihypertensive agent	41095199	Guanfacine 1 MG Oral Tablet [Estulic] Box of 50	OMOP2293161	RxNorm Extension	Drug
Antihypertensive agent	41095200	Guanfacine 3 MG Oral Tablet [Intuniv]	OMOP2293162	RxNorm Extension	Drug
Antihypertensive agent	41095201	Guanfacine 2 MG Oral Tablet [Estulic]	OMOP2293163	RxNorm Extension	Drug
Antihypertensive agent	41095202	Guanethidine 10 MG / Hydrochlorothiazide 25 MG Oral Tablet [Esimil] Box of 200	OMOP2293164	RxNorm Extension	Drug
Antihypertensive agent	41095203	Guanethidine 25 MG Oral Tablet [Ismelin] Box of 50	OMOP2293165	RxNorm Extension	Drug
Antihypertensive agent	41095204	Guanethidine 10 MG Oral Tablet [Ismelin] Box of 50	OMOP2293166	RxNorm Extension	Drug
Antihypertensive agent	41095427	Gallopamil 50 MG Oral Tablet [Procorum] Box of 20	OMOP2293389	RxNorm Extension	Drug
Antihypertensive agent	41095428	Gallopamil 25 MG Oral Tablet [Procorum] Box of 200	OMOP2293390	RxNorm Extension	Drug
Antihypertensive agent	41095429	Gallopamil 25 MG Oral Tablet [Procorum] Box of 50	OMOP2293391	RxNorm Extension	Drug
Antihypertensive agent	41095430	Gallopamil 100 MG Oral Tablet [Procorum] Box of 100	OMOP2293392	RxNorm Extension	Drug
Antihypertensive agent	41095524	Furosemide 20 MG / Spironolactone 50 MG Oral Tablet [Spiro F] Box of 1000	OMOP2293486	RxNorm Extension	Drug
Antihypertensive agent	41095525	Furosemide 20 MG / Spironolactone 50 MG Oral Tablet [Spiro D] Box of 20	OMOP2293487	RxNorm Extension	Drug
Antihypertensive agent	41095526	Furosemide 20 MG / Spironolactone 100 MG Oral Capsule [Osyrol] Box of 1000	OMOP2293488	RxNorm Extension	Drug
Antihypertensive agent	41095527	Furosemide 20 MG / Spironolactone 100 MG Oral Tablet [Spironolacton Komb] Box of 100	OMOP2293489	RxNorm Extension	Drug
Antihypertensive agent	41095528	Furosemide 30 MG / Reserpine 0.2 MG Oral Capsule [Nortensin] Box of 120	OMOP2293490	RxNorm Extension	Drug
Antihypertensive agent	41095529	Furosemide 20 MG / Penbutolol 40 MG Oral Tablet [Betasemid] Box of 1200	OMOP2293491	RxNorm Extension	Drug
Antihypertensive agent	41095530	Furosemide 40 MG Oral Tablet [Sigasalur]	OMOP2293492	RxNorm Extension	Drug
Antihypertensive agent	41095531	Furosemide 40 MG Oral Tablet [Mirfat] Box of 10	OMOP2293493	RxNorm Extension	Drug
Antihypertensive agent	41095532	Furosemide 40 MG Oral Tablet [Furosemid Basics] Box of 100	OMOP2293494	RxNorm Extension	Drug
Antihypertensive agent	41095534	Furosemide 40 MG Oral Tablet [Furogamma] Box of 100	OMOP2293496	RxNorm Extension	Drug
Antihypertensive agent	41095535	Furosemide 40 MG Oral Tablet [Furogamma] Box of 50	OMOP2293497	RxNorm Extension	Drug
Antihypertensive agent	41095536	Furosemide 40 MG Oral Tablet [Furo Basf]	OMOP2293498	RxNorm Extension	Drug
Antihypertensive agent	41095537	Furosemide 40 MG Oral Tablet [Furanthril] Box of 100	OMOP2293499	RxNorm Extension	Drug
Antihypertensive agent	41095538	Furosemide 250 MG Oral Tablet [Furosemid 1a Pharma] Box of 50	OMOP2293500	RxNorm Extension	Drug
Antihypertensive agent	41095539	Furosemide 80 MG Oral Tablet [Furorese] Box of 20	OMOP2293501	RxNorm Extension	Drug
Antihypertensive agent	41095541	Furosemide 10 MG/ML Injectable Solution [Durafurid] Box of 5	OMOP2293503	RxNorm Extension	Drug
Antihypertensive agent	41095542	Furosemide 125 MG Oral Tablet [Furosemid 1a Pharma] Box of 20	OMOP2293504	RxNorm Extension	Drug
Antihypertensive agent	41095544	Furosemide 500 MG Oral Tablet [Lasix] Box of 150	OMOP2293506	RxNorm Extension	Drug
Antihypertensive agent	41095545	Furosemide 500 MG Oral Tablet [FUROSEMIDE SANDOZ] Box of 20	OMOP2293507	RxNorm Extension	Drug
Antihypertensive agent	41095546	Furosemide 500 MG Oral Tablet [Furosemid Ratiopharm] Box of 20	OMOP2293508	RxNorm Extension	Drug
Antihypertensive agent	41095548	Furosemide 500 MG Oral Tablet [Furorese] Box of 10	OMOP2293510	RxNorm Extension	Drug
Antihypertensive agent	41095549	Furosemide 500 MG Oral Tablet [Furo Ct] Box of 50	OMOP2293511	RxNorm Extension	Drug
Antihypertensive agent	41095550	Furosemide 500 MG Oral Tablet [Furo Abz] Box of 20	OMOP2293512	RxNorm Extension	Drug
Antihypertensive agent	41095551	Furosemide 30 MG Extended Release Oral Capsule [FUROSEMIDE SANDOZ] Box of 50	OMOP2293513	RxNorm Extension	Drug
Antihypertensive agent	41095552	Furosemide 30 MG Extended Release Oral Capsule [Furosemid Ratiopharm] Box of 50	OMOP2293514	RxNorm Extension	Drug
Antihypertensive agent	41095553	Furosemide 30 MG Extended Release Oral Capsule [Furo Abz]	OMOP2293515	RxNorm Extension	Drug
Antihypertensive agent	41095554	Furosemide 20 MG Oral Tablet [Furosemid Ratiopharm]	OMOP2293516	RxNorm Extension	Drug
Antihypertensive agent	41095575	Fosinopril 20 MG / Hydrochlorothiazide 12.5 MG Oral Tablet [Fosinorm] Box of 20	OMOP2293537	RxNorm Extension	Drug
Antihypertensive agent	41095576	Fosinopril 20 MG / Hydrochlorothiazide 12.5 MG Oral Tablet [Fosino Teva] Box of 30	OMOP2293538	RxNorm Extension	Drug
Antihypertensive agent	41095577	Fosinopril 20 MG Oral Tablet [Fosinorm] Box of 500	OMOP2293539	RxNorm Extension	Drug
Antihypertensive agent	41095578	Fosinopril 20 MG Oral Tablet [Fosinorm] Box of 400	OMOP2293540	RxNorm Extension	Drug
Antihypertensive agent	41095579	Fosinopril 5 MG Oral Tablet [Dynacil]	OMOP2293541	RxNorm Extension	Drug
Antihypertensive agent	41095606	Folescutol 20 MG / Meprobamate 200 MG / Paraflutizide 2.5 MG / rescinnamine 0.5 MG Oral Tablet [Detensitral] Box of 50	OMOP2293568	RxNorm Extension	Drug
Antihypertensive agent	41095935	Fendiline 50 MG Oral Tablet [Sensit] Box of 25	OMOP2293897	RxNorm Extension	Drug
Antihypertensive agent	41095937	Felodipine 2.5 MG / Ramipril 2.5 MG Oral Tablet [Delmuno] Box of 30	OMOP2293899	RxNorm Extension	Drug
Antihypertensive agent	41095938	Felodipine 5 MG / Ramipril 5 MG Extended Release Oral Tablet [Unimax] Box of 50	OMOP2293900	RxNorm Extension	Drug
Antihypertensive agent	41095939	Felodipine 5 MG / Metoprolol 47.5 MG Oral Tablet [LOGIMAX]	OMOP2293901	RxNorm Extension	Drug
Antihypertensive agent	41095941	Felodipine 10 MG Extended Release Oral Tablet [Felodipin 1a Pharma] Box of 20	OMOP2293903	RxNorm Extension	Drug
Antihypertensive agent	41095942	Felodipine 10 MG Extended Release Oral Tablet [Plendil] Box of 100	OMOP2293904	RxNorm Extension	Drug
Antihypertensive agent	41095943	Felodipine 10 MG Extended Release Oral Tablet [Munobal] Box of 20	OMOP2293905	RxNorm Extension	Drug
Antihypertensive agent	41095944	Felodipine 10 MG Extended Release Oral Tablet [Modip] Box of 500	OMOP2293906	RxNorm Extension	Drug
Antihypertensive agent	41095945	Felodipine 10 MG Extended Release Oral Tablet [Modip] Box of 100	OMOP2293907	RxNorm Extension	Drug
Antihypertensive agent	41095946	Felodipine 10 MG Oral Tablet [Felogamma] Box of 100	OMOP2293908	RxNorm Extension	Drug
Antihypertensive agent	41095947	Felodipine 10 MG Extended Release Oral Tablet [Felogamma] Box of 100	OMOP2293909	RxNorm Extension	Drug
Antihypertensive agent	41095948	Felodipine 10 MG Oral Tablet [Felodipin Sandoz]	OMOP2293910	RxNorm Extension	Drug
Antihypertensive agent	41095949	Felodipine 10 MG Extended Release Oral Tablet [Felodipin Ratiopharm] Box of 100	OMOP2293911	RxNorm Extension	Drug
Antihypertensive agent	41095953	Felodipine 10 MG Extended Release Oral Tablet [Felodipin Ct] Box of 20	OMOP2293915	RxNorm Extension	Drug
Antihypertensive agent	41095954	Felodipine 10 MG Extended Release Oral Tablet [Felodipin Ct]	OMOP2293916	RxNorm Extension	Drug
Antihypertensive agent	41095955	Felodipine 10 MG Oral Tablet [Felodipin Awd] Box of 100	OMOP2293917	RxNorm Extension	Drug
Antihypertensive agent	41095956	Felodipine 10 MG Oral Tablet [Felodipin Al] Box of 50	OMOP2293918	RxNorm Extension	Drug
Antihypertensive agent	41095957	Felodipine 10 MG Extended Release Oral Tablet [Felodipin Actavis] Box of 50	OMOP2293919	RxNorm Extension	Drug
Antihypertensive agent	41095958	Felodipine 10 MG Oral Tablet [Felo Puren] Box of 100	OMOP2293920	RxNorm Extension	Drug
Antihypertensive agent	41095959	Felodipine 10 MG Extended Release Oral Tablet [Felo Puren] Box of 100	OMOP2293921	RxNorm Extension	Drug
Antihypertensive agent	41095960	Felodipine 2.5 MG Oral Tablet [Munobal]	OMOP2293922	RxNorm Extension	Drug
Antihypertensive agent	41095961	Felodipine 2.5 MG Oral Tablet [Felodipin Dura] Box of 20	OMOP2293923	RxNorm Extension	Drug
Antihypertensive agent	41095962	Felodipine 2.5 MG Oral Tablet [Felodipin Ct]	OMOP2293924	RxNorm Extension	Drug
Antihypertensive agent	41095963	Felodipine 2.5 MG Oral Tablet [Felocor] Box of 20	OMOP2293925	RxNorm Extension	Drug
Antihypertensive agent	41095964	Felodipine 5 MG Oral Tablet [Munobal] Box of 20	OMOP2293926	RxNorm Extension	Drug
Antihypertensive agent	41095965	Felodipine 5 MG Extended Release Oral Tablet [Modip] Box of 500	OMOP2293927	RxNorm Extension	Drug
Antihypertensive agent	41095966	Felodipine 5 MG Oral Tablet [Felodipin Stada]	OMOP2293928	RxNorm Extension	Drug
Antihypertensive agent	41095967	Felodipine 5 MG Oral Tablet [Felodipin Dura] Box of 100	OMOP2293929	RxNorm Extension	Drug
Antihypertensive agent	41095968	Felodipine 5 MG Extended Release Oral Tablet [Felodipin Actavis] Box of 50	OMOP2293930	RxNorm Extension	Drug
Antihypertensive agent	41095969	Felodipine 5 MG Oral Tablet [Felocor]	OMOP2293931	RxNorm Extension	Drug
Antihypertensive agent	41095970	Felodipine 5 MG Oral Tablet [Felo Puren]	OMOP2293932	RxNorm Extension	Drug
Antihypertensive agent	41096152	Ethacrynate 50 MG Oral Tablet [Uregyt]	OMOP2294114	RxNorm Extension	Drug
Antihypertensive agent	41096219	esmolol 2500 MG Injectable Solution [ESMOCARD] Box of 1	OMOP2294181	RxNorm Extension	Drug
Antihypertensive agent	41096325	eprosartan 600 MG Oral Tablet [Teveten] Box of 56	OMOP2294287	RxNorm Extension	Drug
Antihypertensive agent	41096342	eplerenone 50 MG Delayed Release Oral Tablet [Eplerenon Stada] Box of 100	OMOP2294304	RxNorm Extension	Drug
Antihypertensive agent	41096343	eplerenone 50 MG Delayed Release Oral Tablet [Eplerenon Al] Box of 50	OMOP2294305	RxNorm Extension	Drug
Antihypertensive agent	41096344	eplerenone 50 MG Delayed Release Oral Tablet [Eplerenon Al]	OMOP2294306	RxNorm Extension	Drug
Antihypertensive agent	41096347	eplerenone 25 MG Oral Tablet [Elecor] Box of 100	OMOP2294309	RxNorm Extension	Drug
Antihypertensive agent	41096379	Enalapril 10 MG / Nitrendipine 20 MG Oral Tablet [Eneas] Box of 100	OMOP2294341	RxNorm Extension	Drug
Antihypertensive agent	41096380	Enalapril 20 MG / lercanidipine 10 MG Oral Tablet [Lercaprel]	OMOP2294342	RxNorm Extension	Drug
Antihypertensive agent	41096381	Enalapril 20 MG / lercanidipine 10 MG Oral Tablet [Carmen] Box of 100	OMOP2294343	RxNorm Extension	Drug
Antihypertensive agent	41096382	Enalapril 20 MG / Hydrochlorothiazide 12.5 MG Oral Tablet [Enalapril Plus 1a Pharma] Box of 30	OMOP2294344	RxNorm Extension	Drug
Antihypertensive agent	41096383	Enalapril 20 MG / Hydrochlorothiazide 12.5 MG Oral Tablet [Enalapril Hct Teva] Box of 50	OMOP2294345	RxNorm Extension	Drug
Antihypertensive agent	41096384	Enalapril 20 MG / Hydrochlorothiazide 12.5 MG Oral Tablet [Enalapril Hct Sandoz] Box of 50	OMOP2294346	RxNorm Extension	Drug
Antihypertensive agent	41096385	Enalapril 20 MG / Hydrochlorothiazide 12.5 MG Oral Tablet [Enalapril Hct Sandoz] Box of 30	OMOP2294347	RxNorm Extension	Drug
Antihypertensive agent	41096386	Enalapril 10 MG / Hydrochlorothiazide 25 MG Oral Tablet [Enalapril Ratiopharm] Box of 98	OMOP2294348	RxNorm Extension	Drug
Antihypertensive agent	41096387	Enalapril 10 MG / Hydrochlorothiazide 25 MG Oral Tablet [Enalapril Ratiopharm] Box of 50	OMOP2294349	RxNorm Extension	Drug
Antihypertensive agent	41096388	Enalapril 10 MG / Hydrochlorothiazide 25 MG Oral Tablet [Enalapril Heumann] Box of 100	OMOP2294350	RxNorm Extension	Drug
Antihypertensive agent	41096389	Enalapril 10 MG / Hydrochlorothiazide 25 MG Oral Tablet [Ena Puren]	OMOP2294351	RxNorm Extension	Drug
Antihypertensive agent	41096390	Enalapril 10 MG / Hydrochlorothiazide 25 MG Oral Tablet [Ena Lichtenstein] Box of 100	OMOP2294352	RxNorm Extension	Drug
Antihypertensive agent	41096391	Enalapril 5 MG Oral Tablet [Pres] Box of 300	OMOP2294353	RxNorm Extension	Drug
Antihypertensive agent	41096392	Enalapril 5 MG Oral Tablet [Pres] Box of 50	OMOP2294354	RxNorm Extension	Drug
Antihypertensive agent	41096393	Enalapril 5 MG Oral Tablet [Enalind] Box of 100	OMOP2294355	RxNorm Extension	Drug
Antihypertensive agent	41096394	Enalapril 5 MG Oral Tablet [Enalind] Box of 30	OMOP2294356	RxNorm Extension	Drug
Antihypertensive agent	41096395	Enalapril 5 MG Oral Tablet [Enalind]	OMOP2294357	RxNorm Extension	Drug
Antihypertensive agent	41096396	Enalapril 5 MG Oral Tablet [ENALAPRIL TEVA] Box of 100	OMOP2294358	RxNorm Extension	Drug
Antihypertensive agent	41096398	Enalapril 5 MG Oral Tablet [Enalapril Heumann] Box of 100	OMOP2294360	RxNorm Extension	Drug
Antihypertensive agent	41096399	Enalapril 5 MG Oral Tablet [Enalapril Basf]	OMOP2294361	RxNorm Extension	Drug
Antihypertensive agent	41096400	Enalapril 5 MG Oral Tablet [Enalapril Axsan] Box of 100	OMOP2294362	RxNorm Extension	Drug
Antihypertensive agent	41096401	Enalapril 5 MG Oral Tablet [Enal] Box of 100	OMOP2294363	RxNorm Extension	Drug
Antihypertensive agent	41096402	Enalapril 5 MG Oral Tablet [Enadura] Box of 100	OMOP2294364	RxNorm Extension	Drug
Antihypertensive agent	41096403	Enalapril 5 MG Oral Tablet [Enadigal]	OMOP2294365	RxNorm Extension	Drug
Antihypertensive agent	41096404	Enalapril 5 MG Oral Tablet [Enabeta] Box of 30	OMOP2294366	RxNorm Extension	Drug
Antihypertensive agent	41096405	Enalapril 10 MG Oral Tablet [Enalapril Wolff] Box of 30	OMOP2294367	RxNorm Extension	Drug
Antihypertensive agent	41096406	Enalapril 10 MG Oral Tablet [ENALAPRIL TEVA]	OMOP2294368	RxNorm Extension	Drug
Antihypertensive agent	41096407	Enalapril 10 MG Oral Tablet [Enalapril Stada] Box of 98	OMOP2294369	RxNorm Extension	Drug
Antihypertensive agent	41096408	Enalapril 10 MG Oral Tablet [Enalapril Basics] Box of 30	OMOP2294370	RxNorm Extension	Drug
Antihypertensive agent	41096409	Enalapril 10 MG Oral Tablet [Enalapril Axsan] Box of 100	OMOP2294371	RxNorm Extension	Drug
Antihypertensive agent	41096410	Enalapril 2.5 MG Oral Tablet [Pres]	OMOP2294372	RxNorm Extension	Drug
Antihypertensive agent	41096411	Enalapril 2.5 MG Oral Tablet [Jutaxan] Box of 100	OMOP2294373	RxNorm Extension	Drug
Antihypertensive agent	41096412	Enalapril 2.5 MG Oral Tablet [ENALAPRIL SANDOZ] Box of 100	OMOP2294374	RxNorm Extension	Drug
Antihypertensive agent	41096413	Enalapril 2.5 MG Oral Tablet [Enalapril Heumann] Box of 30	OMOP2294375	RxNorm Extension	Drug
Antihypertensive agent	41096415	Enalapril 2.5 MG Oral Tablet [Enalapril 1a Pharm] Box of 50	OMOP2294377	RxNorm Extension	Drug
Antihypertensive agent	41096416	Enalapril 2.5 MG Oral Tablet [Enadura]	OMOP2294378	RxNorm Extension	Drug
Antihypertensive agent	41096417	Enalapril 2.5 MG Oral Tablet [Ena Hennig] Box of 100	OMOP2294379	RxNorm Extension	Drug
Antihypertensive agent	41096418	Enalapril 2.5 MG Oral Tablet [Ena Hennig] Box of 50	OMOP2294380	RxNorm Extension	Drug
Antihypertensive agent	41096419	Enalapril 40 MG Oral Tablet [ENALAPRIL SANDOZ] Box of 30	OMOP2294381	RxNorm Extension	Drug
Antihypertensive agent	41096421	Enalapril 20 MG Oral Tablet [Enalapril Klast]	OMOP2294383	RxNorm Extension	Drug
Antihypertensive agent	41096422	Enalapril 20 MG Oral Tablet [Enalapril Heumann] Box of 500	OMOP2294384	RxNorm Extension	Drug
Antihypertensive agent	41096424	Enalapril 20 MG Oral Tablet [ENALAPRIL ACTAVIS] Box of 50	OMOP2294386	RxNorm Extension	Drug
Antihypertensive agent	41096425	Enalapril 20 MG Oral Tablet [Enalapril Accedo] Box of 100	OMOP2294387	RxNorm Extension	Drug
Antihypertensive agent	41096426	Enalapril 20 MG Oral Tablet [Enadura]	OMOP2294388	RxNorm Extension	Drug
Antihypertensive agent	41096427	Enalapril 20 MG Oral Tablet [Ena Abz]	OMOP2294389	RxNorm Extension	Drug
Antihypertensive agent	41096428	Enalapril 20 MG Oral Tablet [Corvo] Box of 30	OMOP2294390	RxNorm Extension	Drug
Antihypertensive agent	41096596	Doxazosin 8 MG Oral Tablet [Doxagamma] Box of 100	OMOP2294558	RxNorm Extension	Drug
Antihypertensive agent	41096597	Doxazosin 4 MG Oral Tablet [Doxazosin Heumann] Box of 30	OMOP2294559	RxNorm Extension	Drug
Antihypertensive agent	41096598	Doxazosin 4 MG Oral Tablet [Doxazosin Al] Box of 56	OMOP2294560	RxNorm Extension	Drug
Antihypertensive agent	41096599	Doxazosin 4 MG Oral Tablet [Doxazosin 1a Pharma] Box of 56	OMOP2294561	RxNorm Extension	Drug
Antihypertensive agent	41096601	Doxazosin 4 MG Extended Release Oral Tablet [Diblocin] Box of 140	OMOP2294563	RxNorm Extension	Drug
Antihypertensive agent	41096602	Doxazosin 4 MG Oral Tablet [Cardular] Box of 28	OMOP2294564	RxNorm Extension	Drug
Antihypertensive agent	41096603	Doxazosin 4 MG Oral Tablet [Doxazosin Abz] Box of 50	OMOP2294565	RxNorm Extension	Drug
Antihypertensive agent	41096604	Doxazosin 4 MG Oral Tablet [Doxazomerck] Box of 50	OMOP2294566	RxNorm Extension	Drug
Antihypertensive agent	41096605	Doxazosin 4 MG Oral Tablet [Doxamax] Box of 50	OMOP2294567	RxNorm Extension	Drug
Antihypertensive agent	41096606	Doxazosin 4 MG Oral Tablet [Cardular] Box of 20	OMOP2294568	RxNorm Extension	Drug
Antihypertensive agent	41096607	Doxazosin 1 MG Oral Tablet [Doxazosin Uro Hexal] Box of 20	OMOP2294569	RxNorm Extension	Drug
Antihypertensive agent	41096610	Doxazosin 1 MG Oral Tablet [Doxazosin Aurobindo] Box of 50	OMOP2294572	RxNorm Extension	Drug
Antihypertensive agent	41096611	Doxazosin 1 MG Oral Tablet [Doxazosin Aurobindo] Box of 20	OMOP2294573	RxNorm Extension	Drug
Antihypertensive agent	41096612	Doxazosin 1 MG Oral Tablet [Doxazosin Aurobindo]	OMOP2294574	RxNorm Extension	Drug
Antihypertensive agent	41096613	Doxazosin 1 MG Oral Tablet [Doxazosin Al] Box of 20	OMOP2294575	RxNorm Extension	Drug
Antihypertensive agent	41096614	Doxazosin 1 MG Oral Tablet [Doxanar]	OMOP2294576	RxNorm Extension	Drug
Antihypertensive agent	41096615	Doxazosin 1 MG Oral Tablet [Diblocin] Box of 20	OMOP2294577	RxNorm Extension	Drug
Antihypertensive agent	41096616	Doxazosin 2 MG Oral Tablet [Uriduct]	OMOP2294578	RxNorm Extension	Drug
Antihypertensive agent	41096617	Doxazosin 2 MG Oral Tablet [Doxazosin Uro Hexal]	OMOP2294579	RxNorm Extension	Drug
Antihypertensive agent	41096618	Doxazosin 2 MG Oral Tablet [Doxazosin Tad] Box of 50	OMOP2294580	RxNorm Extension	Drug
Antihypertensive agent	41096619	Doxazosin 2 MG Oral Tablet [Doxazosin Sandoz] Box of 50	OMOP2294581	RxNorm Extension	Drug
Antihypertensive agent	41096620	Doxazosin 2 MG Oral Tablet [Doxazosin Dura] Box of 20	OMOP2294582	RxNorm Extension	Drug
Antihypertensive agent	41096621	Doxazosin 2 MG Oral Tablet [Doxazosin Apogepha] Box of 100	OMOP2294583	RxNorm Extension	Drug
Antihypertensive agent	41096622	Doxazosin 2 MG Oral Tablet [Doxazosin Al] Box of 100	OMOP2294584	RxNorm Extension	Drug
Antihypertensive agent	41096623	Doxazosin 2 MG Oral Tablet [Doxazosin Abz] Box of 100	OMOP2294585	RxNorm Extension	Drug
Antihypertensive agent	41096624	Doxazosin 2 MG Oral Tablet [Doxazosin 1a Pharma] Box of 100	OMOP2294586	RxNorm Extension	Drug
Antihypertensive agent	41096625	Doxazosin 2 MG Oral Tablet [Doxazosin 1a Pharma] Box of 50	OMOP2294587	RxNorm Extension	Drug
Antihypertensive agent	41096626	Doxazosin 2 MG Oral Tablet [Doxazoflo]	OMOP2294588	RxNorm Extension	Drug
Antihypertensive agent	41096627	Doxazosin 2 MG Oral Tablet [Doxauro] Box of 100	OMOP2294589	RxNorm Extension	Drug
Antihypertensive agent	41096628	Doxazosin 2 MG Oral Tablet [Doxamax] Box of 50	OMOP2294590	RxNorm Extension	Drug
Antihypertensive agent	41096631	dorzolamide 4.45 MG/ML / Timolol 1.37 MG/ML Prefilled Applicator [Cosopt]	OMOP2294593	RxNorm Extension	Drug
Antihypertensive agent	41096632	dorzolamide 22.3 MG/ML / Timolol 7 MG/ML Prefilled Applicator [Dorzolamid Hexal] Box of 6	OMOP2294594	RxNorm Extension	Drug
Antihypertensive agent	41096633	dorzolamide 22.3 MG/ML / Timolol 7 MG/ML Prefilled Applicator [Dorzolamid Hexal] Box of 1	OMOP2294595	RxNorm Extension	Drug
Antihypertensive agent	41096634	dorzolamide 22.3 MG/ML / Timolol 7 MG/ML Prefilled Applicator [Dorzolamid 1a Pharma] Box of 3	OMOP2294596	RxNorm Extension	Drug
Antihypertensive agent	41096721	Diphenhydramine 20 MG/ML / Humulus lupulus whole extract 245 MG/ML / Potentilla anserina whole extract 63.5 MG/ML / Rauwolfia preparation 2 MG/ML / Valeriana officinalis whole extract 118 MG/ML Oral Solution [Euvegal]	OMOP2294683	RxNorm Extension	Drug
Antihypertensive agent	41096753	Diltiazem 90 MG Extended Release Oral Capsule [Mtw Diltiazem]	OMOP2294715	RxNorm Extension	Drug
Antihypertensive agent	41096754	Diltiazem 90 MG Extended Release Oral Capsule [Diltiamerck] Box of 30	OMOP2294716	RxNorm Extension	Drug
Antihypertensive agent	41096755	Diltiazem 90 MG Extended Release Oral Capsule [Dil Sanorania] Box of 100	OMOP2294717	RxNorm Extension	Drug
Antihypertensive agent	41096756	Diltiazem 90 MG Oral Tablet [Diltiazem Abz]	OMOP2294718	RxNorm Extension	Drug
Antihypertensive agent	41096757	Diltiazem 90 MG Oral Tablet [Diltiazem 1a Pharma] Box of 50	OMOP2294719	RxNorm Extension	Drug
Antihypertensive agent	41096758	Diltiazem 90 MG Oral Tablet [Diltiazem 1a Pharma] Box of 30	OMOP2294720	RxNorm Extension	Drug
Antihypertensive agent	41096759	Diltiazem 90 MG Oral Tablet [Dilti Wolff] Box of 100	OMOP2294721	RxNorm Extension	Drug
Antihypertensive agent	41096760	Diltiazem 90 MG Oral Tablet [Dilti-Ct]	OMOP2294722	RxNorm Extension	Drug
Antihypertensive agent	41096761	Diltiazem 90 MG Extended Release Oral Tablet [Diltapham] Box of 100	OMOP2294723	RxNorm Extension	Drug
Antihypertensive agent	41096762	Diltiazem 120 MG Extended Release Oral Capsule [Dilzanton] Box of 50	OMOP2294724	RxNorm Extension	Drug
Antihypertensive agent	41096763	Diltiazem 120 MG Extended Release Oral Capsule [Diltiuc]	OMOP2294725	RxNorm Extension	Drug
Antihypertensive agent	41096764	Diltiazem 120 MG Extended Release Oral Capsule [Diltiazem Isis] Box of 50	OMOP2294726	RxNorm Extension	Drug
Antihypertensive agent	41096765	Diltiazem 120 MG Extended Release Oral Capsule [Diltiamerck] Box of 50	OMOP2294727	RxNorm Extension	Drug
Antihypertensive agent	41096766	Diltiazem 120 MG Extended Release Oral Capsule [Diltiamerck]	OMOP2294728	RxNorm Extension	Drug
Antihypertensive agent	41096767	Diltiazem 120 MG Extended Release Oral Capsule [Dilti Essex]	OMOP2294729	RxNorm Extension	Drug
Antihypertensive agent	41096768	Diltiazem 120 MG Extended Release Oral Capsule [Dilti Basf]	OMOP2294730	RxNorm Extension	Drug
Antihypertensive agent	41096769	Diltiazem 120 MG Extended Release Oral Capsule [Diltahexal] Box of 50	OMOP2294731	RxNorm Extension	Drug
Antihypertensive agent	41096770	Diltiazem 120 MG Oral Tablet [Dilzem] Box of 100	OMOP2294732	RxNorm Extension	Drug
Antihypertensive agent	41096771	Diltiazem 120 MG Extended Release Oral Tablet [Dilzem] Box of 20	OMOP2294733	RxNorm Extension	Drug
Antihypertensive agent	41096772	Diltiazem 60 MG Extended Release Oral Tablet [Diltiazem Heumann] Box of 100	OMOP2294734	RxNorm Extension	Drug
Antihypertensive agent	41096773	Diltiazem 60 MG Extended Release Oral Tablet [Diltiazem Eu Rho] Box of 50	OMOP2294735	RxNorm Extension	Drug
Antihypertensive agent	41096774	Diltiazem 60 MG Extended Release Oral Tablet [Diltabeta]	OMOP2294736	RxNorm Extension	Drug
Antihypertensive agent	41096775	Diltiazem 60 MG Oral Tablet [Diltiazem Isis] Box of 100	OMOP2294737	RxNorm Extension	Drug
Antihypertensive agent	41096776	Diltiazem 60 MG Oral Tablet [Diltiazem Isis]	OMOP2294738	RxNorm Extension	Drug
Antihypertensive agent	41096777	Diltiazem 60 MG Oral Tablet [Diltiazem Heumann] Box of 100	OMOP2294739	RxNorm Extension	Drug
Antihypertensive agent	41096778	Diltiazem 60 MG Oral Tablet [Dilzem] Box of 50	OMOP2294740	RxNorm Extension	Drug
Antihypertensive agent	41096779	Diltiazem 180 MG Extended Release Oral Capsule [Dilzanton] Box of 20	OMOP2294741	RxNorm Extension	Drug
Antihypertensive agent	41096780	Diltiazem 180 MG Extended Release Oral Capsule [Diltiazem Isis] Box of 100	OMOP2294742	RxNorm Extension	Drug
Antihypertensive agent	41096781	Diltiazem 180 MG Extended Release Oral Capsule [Diltiazem Heumann] Box of 50	OMOP2294743	RxNorm Extension	Drug
Antihypertensive agent	41096782	Diltiazem 180 MG Extended Release Oral Capsule [Diltiazem Gry] Box of 50	OMOP2294744	RxNorm Extension	Drug
Antihypertensive agent	41096783	Diltiazem 180 MG Extended Release Oral Capsule [Diltiazem Basics] Box of 50	OMOP2294745	RxNorm Extension	Drug
Antihypertensive agent	41096784	Diltiazem 180 MG Extended Release Oral Capsule [Diltahexal] Box of 100	OMOP2294746	RxNorm Extension	Drug
Antihypertensive agent	41096785	Diltiazem 180 MG Oral Tablet [Dilzem] Box of 50	OMOP2294747	RxNorm Extension	Drug
Antihypertensive agent	41096852	Dihydralazine 10 MG / Reserpine 0.1 MG Oral Tablet [Adelphan] Box of 1000	OMOP2294814	RxNorm Extension	Drug
Antihypertensive agent	41096854	Dihydralazine 10 MG / Hydrochlorothiazide 10 MG / Potassium 300 MG / Reserpine 0.1 MG Oral Tablet [Elfanex] Box of 250	OMOP2294816	RxNorm Extension	Drug
Antihypertensive agent	41096855	Digoxin 0.125 MG / Verapamil 50 MG Oral Tablet [Gradulon] Box of 1000	OMOP2294817	RxNorm Extension	Drug
Antihypertensive agent	41096856	Digoxin 0.25 MG / Trimetozine 75 MG / Verapamil 50 MG Oral Tablet [Gradulon]	OMOP2294818	RxNorm Extension	Drug
Antihypertensive agent	41096857	Digoxin 0.125 MG / Theobromine 50 MG / Theophylline 50 MG Oral Tablet [Theo Lanicor] Box of 100	OMOP2294819	RxNorm Extension	Drug
Antihypertensive agent	41096858	Digoxin 0.125 MG / Theobromine 50 MG / Theophylline 50 MG Oral Tablet [Theo Lanicor] Box of 20	OMOP2294820	RxNorm Extension	Drug
Antihypertensive agent	41096859	Digoxin 0.25 MG / Theobromine 50 MG / Theophylline 50 MG Oral Tablet [Theo Lanicor] Box of 20	OMOP2294821	RxNorm Extension	Drug
Antihypertensive agent	41096860	Digoxin 0.25 MG / Theobromine 50 MG / Theophylline 50 MG Oral Tablet [Theo Lanicor]	OMOP2294822	RxNorm Extension	Drug
Antihypertensive agent	41097295	Cyclopenthiazide 0.5 MG Oral Tablet [Navidrex] Box of 50	OMOP2295257	RxNorm Extension	Drug
Antihypertensive agent	41097384	CRATAEGUS LAEVIGATA FRUIT 30 MG/ML / Rauwolfia preparation 20 MG/ML / Viscum album preparation 20 MG/ML Injectable Solution [Cefatonin] Box of 100	OMOP2295346	RxNorm Extension	Drug
Antihypertensive agent	41097385	CRATAEGUS LAEVIGATA FRUIT 330 MG/ML / Rauwolfia preparation 30 MG/ML / Tris(Hydroxymethyl)Rutoside 10 MG/ML / Viscum album preparation 660 MG/ML Oral Solution [Craviscum] Box of 1	OMOP2295347	RxNorm Extension	Drug
Antihypertensive agent	41097629	Clopamide 2.5 MG / Dihydroergocristine 0.4 MG / Reserpine 0.05 MG Oral Tablet [Briserin] Box of 60	OMOP2295591	RxNorm Extension	Drug
Antihypertensive agent	41097630	Clonidine 0.15 MG / Hydrochlorothiazide 5 MG / Triamterene 10 MG Oral Tablet [Haemiton] Box of 50	OMOP2295592	RxNorm Extension	Drug
Antihypertensive agent	41097631	Clonidine 0.15 MG / cyclothiazide 2.5 MG Oral Tablet [Dimapres]	OMOP2295593	RxNorm Extension	Drug
Antihypertensive agent	41097632	Clonidine 1.25 MG/ML Prefilled Applicator [Clonid Ophtal]	OMOP2295594	RxNorm Extension	Drug
Antihypertensive agent	41097633	Clonidine 1.25 MG/ML Prefilled Applicator [Aruclonin] Box of 1	OMOP2295595	RxNorm Extension	Drug
Antihypertensive agent	41097634	Clonidine 0.075 MG Oral Tablet [Clonidin Ratiopharm]	OMOP2295596	RxNorm Extension	Drug
Antihypertensive agent	41097635	Clonidine 0.075 MG Oral Tablet [Clonidin Awd] Box of 100	OMOP2295597	RxNorm Extension	Drug
Antihypertensive agent	41097636	Clonidine 0.063 MG/ML Prefilled Applicator [Isoglaucon] Box of 3	OMOP2295598	RxNorm Extension	Drug
Antihypertensive agent	41097637	Clonidine 0.15 MG Oral Capsule [Clonidin Ratiopharm] Box of 20	OMOP2295599	RxNorm Extension	Drug
Antihypertensive agent	41097638	Clonidine 0.15 MG Oral Tablet [Clonistada] Box of 20	OMOP2295600	RxNorm Extension	Drug
Antihypertensive agent	41097639	Clonidine 0.15 MG Oral Tablet [Catapresan] Box of 1200	OMOP2295601	RxNorm Extension	Drug
Antihypertensive agent	41097640	Clonidine 0.15 MG Oral Tablet [Catapresan] Box of 600	OMOP2295602	RxNorm Extension	Drug
Antihypertensive agent	41097641	Clonidine 0.25 MG Extended Release Oral Capsule [Haemiton] Box of 100	OMOP2295603	RxNorm Extension	Drug
Antihypertensive agent	41097642	Clonidine 0.25 MG Extended Release Oral Capsule [Clonidin Ratiopharm] Box of 50	OMOP2295604	RxNorm Extension	Drug
Antihypertensive agent	41097643	Clonidine 0.15 MG/ML Injectable Solution [Paracefan] Box of 50	OMOP2295605	RxNorm Extension	Drug
Antihypertensive agent	41097644	Clonidine 1 MG/ML Injectable Solution [Haemiton] Box of 10	OMOP2295606	RxNorm Extension	Drug
Antihypertensive agent	41097657	Clofenamide 30 MG / Dihydralazine 25 MG / Rauwolfia preparation 2.44 MG Oral Tablet [Ipharon] Box of 60	OMOP2295619	RxNorm Extension	Drug
Antihypertensive agent	41097954	Cilazapril 1 MG Oral Tablet [Dynorm] Box of 30	OMOP2295916	RxNorm Extension	Drug
Antihypertensive agent	41097955	Cilazapril 1 MG Oral Tablet [Dynorm] Box of 16	OMOP2295917	RxNorm Extension	Drug
Antihypertensive agent	41097956	Cilazapril 5 MG Oral Tablet [Dynorm] Box of 30	OMOP2295918	RxNorm Extension	Drug
Antihypertensive agent	41097976	cicletanine 100 MG Oral Capsule [Justar] Box of 50	OMOP2295938	RxNorm Extension	Drug
Antihypertensive agent	41098001	Chlorthalidone 25 MG / Reserpine 0.125 MG Oral Tablet [Darebon] Box of 21	OMOP2295963	RxNorm Extension	Drug
Antihypertensive agent	41098002	Chlorthalidone 15 MG / Clonidine 0.15 MG Extended Release Oral Capsule [Combipresan] Box of 30	OMOP2295964	RxNorm Extension	Drug
Antihypertensive agent	41098003	Chlorthalidone 15 MG / Clonidine 0.075 MG Oral Tablet [Combipresan] Box of 75	OMOP2295965	RxNorm Extension	Drug
Antihypertensive agent	41098004	Chlorthalidone 15 MG / Clonidine 0.075 MG Oral Tablet [Combipresan] Box of 50	OMOP2295966	RxNorm Extension	Drug
Antihypertensive agent	41098142	Celiprolol 200 MG Delayed Release Oral Tablet [Selectol]	OMOP2296104	RxNorm Extension	Drug
Antihypertensive agent	41098143	Celiprolol 200 MG Delayed Release Oral Tablet [Celiprolol Ct] Box of 50	OMOP2296105	RxNorm Extension	Drug
Antihypertensive agent	41098144	Celiprolol 200 MG Delayed Release Oral Tablet [Celiprolol Ct]	OMOP2296106	RxNorm Extension	Drug
Antihypertensive agent	41098145	Celiprolol 200 MG Oral Tablet [Selectol] Box of 28	OMOP2296107	RxNorm Extension	Drug
Antihypertensive agent	41098146	Celiprolol 200 MG Oral Tablet [CELIPROLOL RATIOPHARM] Box of 30	OMOP2296108	RxNorm Extension	Drug
Antihypertensive agent	41098343	carvedilol 50 MG Oral Tablet [Carvedilol Hexal] Box of 30	OMOP2296305	RxNorm Extension	Drug
Antihypertensive agent	41098344	carvedilol 3.125 MG Oral Tablet [Carvedilol Kwizda]	OMOP2296306	RxNorm Extension	Drug
Antihypertensive agent	41098345	carvedilol 3.125 MG Oral Tablet [Carvedilol Ratiopharm] Box of 30	OMOP2296307	RxNorm Extension	Drug
Antihypertensive agent	41098346	carvedilol 3.125 MG Oral Tablet [Carvedilol Hexal] Box of 50	OMOP2296308	RxNorm Extension	Drug
Antihypertensive agent	41098347	carvedilol 3.125 MG Oral Tablet [Carvedilol Atid] Box of 100	OMOP2296309	RxNorm Extension	Drug
Antihypertensive agent	41098348	carvedilol 25 MG Oral Tablet [Dilatrend] Box of 30	OMOP2296310	RxNorm Extension	Drug
Antihypertensive agent	41098349	carvedilol 25 MG Oral Tablet [Carvedilol Ratiopharm] Box of 50	OMOP2296311	RxNorm Extension	Drug
Antihypertensive agent	41098350	carvedilol 25 MG Oral Tablet [Carvedilol Hexal] Box of 30	OMOP2296312	RxNorm Extension	Drug
Antihypertensive agent	41098351	carvedilol 25 MG Oral Tablet [Carvedilol Aurus] Box of 100	OMOP2296313	RxNorm Extension	Drug
Antihypertensive agent	41098352	carvedilol 6.25 MG Oral Tablet [Carvedilol Kwizda] Box of 30	OMOP2296314	RxNorm Extension	Drug
Antihypertensive agent	41098353	carvedilol 6.25 MG Oral Tablet [Carvedilol Isis] Box of 50	OMOP2296315	RxNorm Extension	Drug
Antihypertensive agent	41098354	carvedilol 6.25 MG Oral Tablet [Carvedilol Aurobindo] Box of 100	OMOP2296316	RxNorm Extension	Drug
Antihypertensive agent	41098355	carvedilol 6.25 MG Oral Tablet [Carvedilol Aurobindo] Box of 50	OMOP2296317	RxNorm Extension	Drug
Antihypertensive agent	41098356	carvedilol 6.25 MG Oral Tablet [Carlich] Box of 28	OMOP2296318	RxNorm Extension	Drug
Antihypertensive agent	41098358	carvedilol 6.25 MG Oral Tablet [Carvedilol Beta] Box of 30	OMOP2296320	RxNorm Extension	Drug
Antihypertensive agent	41098359	carvedilol 6.25 MG Oral Tablet [Carvedilol 1a] Box of 50	OMOP2296321	RxNorm Extension	Drug
Antihypertensive agent	41098360	carvedilol 12.5 MG Delayed Release Oral Tablet [Carvedilol Kwizda] Box of 100	OMOP2296322	RxNorm Extension	Drug
Antihypertensive agent	41098361	carvedilol 12.5 MG Delayed Release Oral Tablet [Carvedilol-Corax] Box of 30	OMOP2296323	RxNorm Extension	Drug
Antihypertensive agent	41098362	carvedilol 12.5 MG Oral Tablet [Carvedilol Awd] Box of 100	OMOP2296324	RxNorm Extension	Drug
Antihypertensive agent	41098363	carvedilol 12.5 MG Oral Tablet [Carvedilol Aurobindo] Box of 50	OMOP2296325	RxNorm Extension	Drug
Antihypertensive agent	41098364	carvedilol 12.5 MG Oral Tablet [Carvedilol Actavis] Box of 50	OMOP2296326	RxNorm Extension	Drug
Antihypertensive agent	41098365	carvedilol 12.5 MG Oral Tablet [Querto] Box of 50	OMOP2296327	RxNorm Extension	Drug
Antihypertensive agent	41098366	carvedilol 12.5 MG Oral Tablet [Carvedilol Ratiopharm]	OMOP2296328	RxNorm Extension	Drug
Antihypertensive agent	41098367	carvedilol 12.5 MG Oral Tablet [Carvedilol Axcount] Box of 100	OMOP2296329	RxNorm Extension	Drug
Antihypertensive agent	41098368	carvedilol 12.5 MG Oral Tablet [Carvedilol Aurus] Box of 50	OMOP2296330	RxNorm Extension	Drug
Antihypertensive agent	41098369	carvedilol 12.5 MG Oral Tablet [Carvedilol Al] Box of 100	OMOP2296331	RxNorm Extension	Drug
Antihypertensive agent	41098378	Carteolol 10 MG/ML Prefilled Applicator [Arteoptic] Box of 3	OMOP2296340	RxNorm Extension	Drug
Antihypertensive agent	41098519	Captopril 25 MG / Hydrochlorothiazide 12.5 MG Oral Tablet [Tensobon] Box of 30	OMOP2296481	RxNorm Extension	Drug
Antihypertensive agent	41098520	Captopril 25 MG / Hydrochlorothiazide 12.5 MG Oral Tablet [Captopril Hct Sandoz] Box of 20	OMOP2296482	RxNorm Extension	Drug
Antihypertensive agent	41098521	Captopril 25 MG / Hydrochlorothiazide 12.5 MG Oral Tablet [Captodoc]	OMOP2296483	RxNorm Extension	Drug
Antihypertensive agent	41098522	Captopril 25 MG / Hydrochlorothiazide 12.5 MG Oral Tablet [Captobeta] Box of 98	OMOP2296484	RxNorm Extension	Drug
Antihypertensive agent	41098523	Captopril 25 MG / Hydrochlorothiazide 12.5 MG Oral Tablet [Capto Harma] Box of 50	OMOP2296485	RxNorm Extension	Drug
Antihypertensive agent	41098524	Captopril 50 MG / Hydrochlorothiazide 25 MG Oral Tablet [Tensobon] Box of 350	OMOP2296486	RxNorm Extension	Drug
Antihypertensive agent	41098525	Captopril 50 MG / Hydrochlorothiazide 25 MG Oral Tablet [Cardiagen]	OMOP2296487	RxNorm Extension	Drug
Antihypertensive agent	41098526	Captopril 50 MG / Hydrochlorothiazide 25 MG Oral Tablet [Capto Isis] Box of 100	OMOP2296488	RxNorm Extension	Drug
Antihypertensive agent	41098527	Captopril 50 MG / Hydrochlorothiazide 25 MG Oral Tablet [Capto Harma] Box of 20	OMOP2296489	RxNorm Extension	Drug
Antihypertensive agent	41098528	Captopril 50 MG / Hydrochlorothiazide 25 MG Oral Tablet [Capozide] Box of 50	OMOP2296490	RxNorm Extension	Drug
Antihypertensive agent	41098529	Captopril 50 MG / Hydrochlorothiazide 25 MG Oral Tablet [Adocomp] Box of 100	OMOP2296491	RxNorm Extension	Drug
Antihypertensive agent	41098530	Captopril 25 MG / Hydrochlorothiazide 25 MG Oral Tablet [Captopril Hct Stada] Box of 100	OMOP2296492	RxNorm Extension	Drug
Antihypertensive agent	41098531	Captopril 25 MG / Hydrochlorothiazide 25 MG Oral Tablet [Captopril Hct Atid] Box of 50	OMOP2296493	RxNorm Extension	Drug
Antihypertensive agent	41098532	Captopril 25 MG / Hydrochlorothiazide 25 MG Oral Tablet [Captopril Hct Atid] Box of 20	OMOP2296494	RxNorm Extension	Drug
Antihypertensive agent	41098533	Captopril 25 MG / Hydrochlorothiazide 25 MG Oral Tablet [Captobeta] Box of 50	OMOP2296495	RxNorm Extension	Drug
Antihypertensive agent	41098534	Captopril 25 MG / Hydrochlorothiazide 25 MG Oral Tablet [Capto Lichtenstein] Box of 100	OMOP2296496	RxNorm Extension	Drug
Antihypertensive agent	41098535	Captopril 25 MG / Hydrochlorothiazide 25 MG Oral Tablet [Capto Basf] Box of 100	OMOP2296497	RxNorm Extension	Drug
Antihypertensive agent	41098536	Captopril 12.5 MG Oral Tablet [Tensobon] Box of 10	OMOP2296498	RxNorm Extension	Drug
Antihypertensive agent	41098537	Captopril 12.5 MG Oral Tablet [Sigacap] Box of 100	OMOP2296499	RxNorm Extension	Drug
Antihypertensive agent	41098538	Captopril 12.5 MG Oral Tablet [Mtw Captopril]	OMOP2296500	RxNorm Extension	Drug
Antihypertensive agent	41098539	Captopril 12.5 MG Oral Tablet [Esparil] Box of 20	OMOP2296501	RxNorm Extension	Drug
Antihypertensive agent	41098540	Captopril 12.5 MG Oral Tablet [Captopril Gry] Box of 20	OMOP2296502	RxNorm Extension	Drug
Antihypertensive agent	41098541	Captopril 12.5 MG Oral Tablet [Captopril Abz] Box of 100	OMOP2296503	RxNorm Extension	Drug
Antihypertensive agent	41098542	Captopril 12.5 MG Oral Tablet [Captobeta]	OMOP2296504	RxNorm Extension	Drug
Antihypertensive agent	41098543	Captopril 12.5 MG Oral Tablet [Capto Puren] Box of 50	OMOP2296505	RxNorm Extension	Drug
Antihypertensive agent	41098544	Captopril 12.5 MG Oral Tablet [Capto Isis] Box of 100	OMOP2296506	RxNorm Extension	Drug
Antihypertensive agent	41098545	Captopril 12.5 MG Oral Tablet [Capto Isis] Box of 20	OMOP2296507	RxNorm Extension	Drug
Antihypertensive agent	41098546	Captopril 12.5 MG Oral Tablet [Acenorm] Box of 20	OMOP2296508	RxNorm Extension	Drug
Antihypertensive agent	41098549	Captopril 6.25 MG Oral Tablet [Captobeta] Box of 20	OMOP2296511	RxNorm Extension	Drug
Antihypertensive agent	41098550	Captopril 100 MG Oral Tablet [Tensostad] Box of 30	OMOP2296512	RxNorm Extension	Drug
Antihypertensive agent	41098551	Captopril 100 MG Oral Tablet [Captopril Heumann]	OMOP2296513	RxNorm Extension	Drug
Antihypertensive agent	41098552	Captopril 100 MG Oral Tablet [Captohexal] Box of 20	OMOP2296514	RxNorm Extension	Drug
Antihypertensive agent	41098553	Captopril 100 MG Oral Tablet [Captoflux]	OMOP2296515	RxNorm Extension	Drug
Antihypertensive agent	41098554	Captopril 50 MG Oral Tablet [Tensobon] Box of 350	OMOP2296516	RxNorm Extension	Drug
Antihypertensive agent	41098556	Captopril 50 MG Oral Tablet [Captopril Stada] Box of 30	OMOP2296518	RxNorm Extension	Drug
Antihypertensive agent	41098557	Captopril 50 MG Oral Tablet [Captopril Pfleger] Box of 20	OMOP2296519	RxNorm Extension	Drug
Antihypertensive agent	41098558	Captopril 50 MG Oral Tablet [Captopril Gry]	OMOP2296520	RxNorm Extension	Drug
Antihypertensive agent	41098559	Captopril 50 MG Oral Tablet [Captohexal] Box of 100	OMOP2296521	RxNorm Extension	Drug
Antihypertensive agent	41098560	Captopril 50 MG Oral Tablet [Capto Puren] Box of 100	OMOP2296522	RxNorm Extension	Drug
Antihypertensive agent	41098561	Captopril 50 MG Oral Tablet [Capto Puren] Box of 20	OMOP2296523	RxNorm Extension	Drug
Antihypertensive agent	41098562	Captopril 50 MG Oral Tablet [Capto Lichtenstein] Box of 50	OMOP2296524	RxNorm Extension	Drug
Antihypertensive agent	41098564	Captopril 25 MG Oral Tablet [Tensobon] Box of 10	OMOP2296526	RxNorm Extension	Drug
Antihypertensive agent	41098565	Captopril 25 MG Oral Tablet [Jucapt]	OMOP2296527	RxNorm Extension	Drug
Antihypertensive agent	41098566	Captopril 25 MG Oral Tablet [Esparil]	OMOP2296528	RxNorm Extension	Drug
Antihypertensive agent	41098567	Captopril 25 MG Oral Tablet [Epicordin] Box of 28	OMOP2296529	RxNorm Extension	Drug
Antihypertensive agent	41098568	Captopril 25 MG Oral Tablet [Cardiagen]	OMOP2296530	RxNorm Extension	Drug
Antihypertensive agent	41098569	Captopril 25 MG Oral Tablet [Captoreal]	OMOP2296531	RxNorm Extension	Drug
Antihypertensive agent	41098570	Captopril 25 MG Oral Tablet [Captopril Denk] Box of 100	OMOP2296532	RxNorm Extension	Drug
Antihypertensive agent	41098571	Captopril 25 MG Oral Tablet [Captomerck] Box of 100	OMOP2296533	RxNorm Extension	Drug
Antihypertensive agent	41098572	Captopril 25 MG Oral Tablet [Captoflux] Box of 20	OMOP2296534	RxNorm Extension	Drug
Antihypertensive agent	41098584	candesartan 16 MG / Hydrochlorothiazide 12.5 MG Oral Tablet [Candesartancilexetil Hct Hennig] Box of 28	OMOP2296546	RxNorm Extension	Drug
Antihypertensive agent	41098585	candesartan 16 MG / Hydrochlorothiazide 12.5 MG Oral Tablet [Candesartan Plus 1a Pharma] Box of 28	OMOP2296547	RxNorm Extension	Drug
Antihypertensive agent	41098586	candesartan 16 MG / Hydrochlorothiazide 12.5 MG Oral Tablet [Candesartan Hormosan]	OMOP2296548	RxNorm Extension	Drug
Antihypertensive agent	41098587	candesartan 16 MG / Hydrochlorothiazide 12.5 MG Oral Tablet [Candesartan Hexal]	OMOP2296549	RxNorm Extension	Drug
Antihypertensive agent	41098588	candesartan 16 MG / Hydrochlorothiazide 12.5 MG Oral Tablet [Candesartan Hct Stada] Box of 28	OMOP2296550	RxNorm Extension	Drug
Antihypertensive agent	41098592	candesartan 8 MG / Hydrochlorothiazide 12.5 MG Oral Tablet [Candesartancilexetil Hct Hennig] Box of 56	OMOP2296554	RxNorm Extension	Drug
Antihypertensive agent	41098595	candesartan 32 MG / Hydrochlorothiazide 12.5 MG Oral Tablet [Candesartancilexetil Hct Plus Stada] Box of 98	OMOP2296557	RxNorm Extension	Drug
Antihypertensive agent	41098596	candesartan 32 MG / Hydrochlorothiazide 12.5 MG Oral Tablet [Candesartan Plus 1a Pharma] Box of 56	OMOP2296558	RxNorm Extension	Drug
Antihypertensive agent	41098597	candesartan 32 MG / Hydrochlorothiazide 12.5 MG Oral Tablet [Candesartan Plus 1a Pharma]	OMOP2296559	RxNorm Extension	Drug
Antihypertensive agent	41098598	candesartan 32 MG / Hydrochlorothiazide 12.5 MG Oral Tablet [Candesartan Hexal]	OMOP2296560	RxNorm Extension	Drug
Antihypertensive agent	41098599	candesartan 32 MG / Hydrochlorothiazide 12.5 MG Oral Tablet [Candesarplus Al] Box of 28	OMOP2296561	RxNorm Extension	Drug
Antihypertensive agent	41098600	candesartan 32 MG / Hydrochlorothiazide 12.5 MG Oral Tablet [Candecor] Box of 98	OMOP2296562	RxNorm Extension	Drug
Antihypertensive agent	41098603	candesartan 32 MG / Hydrochlorothiazide 12.5 MG Oral Tablet [Atacand] Box of 56	OMOP2296565	RxNorm Extension	Drug
Antihypertensive agent	41098604	candesartan 32 MG / Hydrochlorothiazide 25 MG Oral Tablet [Candesartancilexetil Hct Mylan] Box of 56	OMOP2296566	RxNorm Extension	Drug
Antihypertensive agent	41098605	candesartan 32 MG / Hydrochlorothiazide 25 MG Oral Tablet [Candesartan Hexal]	OMOP2296567	RxNorm Extension	Drug
Antihypertensive agent	41098606	candesartan 32 MG / Hydrochlorothiazide 25 MG Oral Tablet [Candesartan Comp Puren] Box of 28	OMOP2296568	RxNorm Extension	Drug
Antihypertensive agent	41098607	candesartan 32 MG / Hydrochlorothiazide 25 MG Oral Tablet [Candesarplus Al] Box of 56	OMOP2296569	RxNorm Extension	Drug
Antihypertensive agent	41098608	candesartan 32 MG / Hydrochlorothiazide 25 MG Oral Tablet [Candecor] Box of 56	OMOP2296570	RxNorm Extension	Drug
Antihypertensive agent	41098611	candesartan 32 MG Oral Tablet [CANDESARTAN ZENTIVA] Box of 28	OMOP2296573	RxNorm Extension	Drug
Antihypertensive agent	41098612	candesartan 32 MG Oral Tablet [Candesartan Puren] Box of 98	OMOP2296574	RxNorm Extension	Drug
Antihypertensive agent	41098613	candesartan 32 MG Oral Tablet [Cande Q] Box of 28	OMOP2296575	RxNorm Extension	Drug
Antihypertensive agent	41098615	candesartan 16 MG Oral Tablet [Candesartancilexetil Ct] Box of 56	OMOP2296577	RxNorm Extension	Drug
Antihypertensive agent	41098616	candesartan 16 MG Oral Tablet [Candesartan Hormosan] Box of 56	OMOP2296578	RxNorm Extension	Drug
Antihypertensive agent	41098617	candesartan 16 MG Oral Tablet [Blopress] Box of 100	OMOP2296579	RxNorm Extension	Drug
Antihypertensive agent	41098618	candesartan 4 MG Oral Tablet [Candesartan Heumann] Box of 98	OMOP2296580	RxNorm Extension	Drug
Antihypertensive agent	41098619	candesartan 4 MG Oral Tablet [Candegamma] Box of 98	OMOP2296581	RxNorm Extension	Drug
Antihypertensive agent	41098621	candesartan 8 MG Oral Tablet [Candesartan Hexal] Box of 98	OMOP2296583	RxNorm Extension	Drug
Antihypertensive agent	41098622	candesartan 8 MG Oral Tablet [Cande Q] Box of 56	OMOP2296584	RxNorm Extension	Drug
Antihypertensive agent	41098626	Camphor 0.1 MG/ML / hypophysis extract 0.00001 MG/ML / Prunus spinosa fruit extract 0.001 MG/ML / VERATRUM ALBUM Preparation 0.1 MG/ML Injectable Solution [Skorodit Kreislauf]	OMOP2296588	RxNorm Extension	Drug
Antihypertensive agent	41098678	Calcium 20 MG / CRATAEGUS LAEVIGATA FRUIT 20 MG / Hexamethonium Hydroxide 100 MG / Rauwolfia preparation 5 MG / Rutin 10 MG Oral Tablet [Raucombin] Box of 100	OMOP2296640	RxNorm Extension	Drug
Antihypertensive agent	41098679	Calcium 20 MG / CRATAEGUS LAEVIGATA FRUIT 20 MG / Hexamethonium Hydroxide 100 MG / Rauwolfia preparation 5 MG / Rutin 10 MG Oral Tablet [Raucombin] Box of 50	OMOP2296641	RxNorm Extension	Drug
Antihypertensive agent	41098813	buthiazide 2.5 MG / Dihydralazine 29 MG / Metipranolol 20 MG Oral Tablet [Tri Torrat] Box of 20	OMOP2296775	RxNorm Extension	Drug
Antihypertensive agent	41098814	buthiazide 5 MG / Dihydralazine 58 MG / Metipranolol 40 MG Extended Release Oral Capsule [Tri Torrat] Box of 50	OMOP2296776	RxNorm Extension	Drug
Antihypertensive agent	41098858	Bupranolol 150 MG / Isosorbide Dinitrate 40 MG Oral Tablet [Beta Isoket] Box of 100	OMOP2296820	RxNorm Extension	Drug
Antihypertensive agent	41098859	Bupranolol 150 MG / Isosorbide Dinitrate 40 MG Oral Tablet [Beta Isoket] Box of 20	OMOP2296821	RxNorm Extension	Drug
Antihypertensive agent	41098860	Bupranolol 200 MG Oral Tablet [Betadrenol] Box of 20	OMOP2296822	RxNorm Extension	Drug
Antihypertensive agent	41098861	Bupranolol 100 MG Oral Tablet [Panimit] Box of 100	OMOP2296823	RxNorm Extension	Drug
Antihypertensive agent	41098862	Bupranolol 100 MG Oral Tablet [Betadrenol] Box of 100	OMOP2296824	RxNorm Extension	Drug
Antihypertensive agent	41098863	Bupranolol 2.5 MG/ML Prefilled Applicator [Ophtorenin]	OMOP2296825	RxNorm Extension	Drug
Antihypertensive agent	41098877	Bumetanide 0.5 MG/ML Injectable Solution [Burinex] Box of 5	OMOP2296839	RxNorm Extension	Drug
Antihypertensive agent	41098981	bopindolol 1 MG Oral Tablet [Wandonorm] Box of 30	OMOP2296943	RxNorm Extension	Drug
Antihypertensive agent	41098983	Bisoprolol 5 MG / Hydrochlorothiazide 12.5 MG Oral Tablet [BISOPROLOL RATIOPHARM] Box of 30	OMOP2296945	RxNorm Extension	Drug
Antihypertensive agent	41098984	Bisoprolol 5 MG / Hydrochlorothiazide 12.5 MG Oral Tablet [Bisoprolol Heumann]	OMOP2296946	RxNorm Extension	Drug
Antihypertensive agent	41098985	Bisoprolol 5 MG / Hydrochlorothiazide 12.5 MG Oral Tablet [Bisoprolol Hctad]	OMOP2296947	RxNorm Extension	Drug
Antihypertensive agent	41098987	Bisoprolol 10 MG / Hydrochlorothiazide 25 MG Oral Tablet [BISOPROLOL RATIOPHARM] Box of 50	OMOP2296949	RxNorm Extension	Drug
Antihypertensive agent	41098988	Bisoprolol 10 MG / Hydrochlorothiazide 25 MG Oral Tablet [Bisoprolol Hctad] Box of 100	OMOP2296950	RxNorm Extension	Drug
Antihypertensive agent	41098989	Bisoprolol 10 MG / Hydrochlorothiazide 25 MG Oral Tablet [Bisoprolol Hctad] Box of 98	OMOP2296951	RxNorm Extension	Drug
Antihypertensive agent	41098990	Bisoprolol 10 MG / Hydrochlorothiazide 25 MG Oral Tablet [Bisoprolol Eu] Box of 100	OMOP2296952	RxNorm Extension	Drug
Antihypertensive agent	41098991	Bisoprolol 10 MG / Hydrochlorothiazide 25 MG Oral Tablet [BISOPROLOL ACTAVIS]	OMOP2296953	RxNorm Extension	Drug
Antihypertensive agent	41098992	Bisoprolol 10 MG Delayed Release Oral Tablet [Bonfotin] Box of 100	OMOP2296954	RxNorm Extension	Drug
Antihypertensive agent	41098993	Bisoprolol 10 MG Delayed Release Oral Tablet [Bonfotin] Box of 50	OMOP2296955	RxNorm Extension	Drug
Antihypertensive agent	41098994	Bisoprolol 10 MG Oral Tablet [Bisoprolol Corax] Box of 50	OMOP2296956	RxNorm Extension	Drug
Antihypertensive agent	41098995	Bisoprolol 10 MG Delayed Release Oral Tablet [Bisoprolol Awd] Box of 30	OMOP2296957	RxNorm Extension	Drug
Antihypertensive agent	41098996	Bisoprolol 10 MG Oral Tablet [Bisoprolol Aurobindo] Box of 50	OMOP2296958	RxNorm Extension	Drug
Antihypertensive agent	41098997	Bisoprolol 10 MG Oral Tablet [Biselect] Box of 100	OMOP2296959	RxNorm Extension	Drug
Antihypertensive agent	41098998	Bisoprolol 10 MG Oral Tablet [Cordalin]	OMOP2296960	RxNorm Extension	Drug
Antihypertensive agent	41098999	Bisoprolol 10 MG Oral Tablet [Concor] Box of 100	OMOP2296961	RxNorm Extension	Drug
Antihypertensive agent	41099000	Bisoprolol 10 MG Oral Tablet [BISOPROLOL SANDOZ] Box of 50	OMOP2296962	RxNorm Extension	Drug
Antihypertensive agent	41099001	Bisoprolol 10 MG Oral Tablet [Bisomerck] Box of 30	OMOP2296963	RxNorm Extension	Drug
Antihypertensive agent	41099002	Bisoprolol 10 MG Oral Tablet [Bisobloc] Box of 50	OMOP2296964	RxNorm Extension	Drug
Antihypertensive agent	41099004	Bisoprolol 10 MG Oral Tablet [Bisoprolol Basics] Box of 50	OMOP2296966	RxNorm Extension	Drug
Antihypertensive agent	41099005	Bisoprolol 2.5 MG Delayed Release Oral Tablet [Bisoprolol 1a Pharma] Box of 30	OMOP2296967	RxNorm Extension	Drug
Antihypertensive agent	41099006	Bisoprolol 2.5 MG Oral Tablet [BISOPROLOL RATIOPHARM] Box of 100	OMOP2296968	RxNorm Extension	Drug
Antihypertensive agent	41099007	Bisoprolol 2.5 MG Oral Tablet [Bisoprolol Dexcel] Box of 100	OMOP2296969	RxNorm Extension	Drug
Antihypertensive agent	41099009	Bisoprolol 3.75 MG Oral Tablet [Bisoprolol Abz]	OMOP2296971	RxNorm Extension	Drug
Antihypertensive agent	41099010	Bisoprolol 5 MG Delayed Release Oral Tablet [Mtw Bisoprolol] Box of 30	OMOP2296972	RxNorm Extension	Drug
Antihypertensive agent	41099011	Bisoprolol 5 MG Oral Tablet [Fondril] Box of 300	OMOP2296973	RxNorm Extension	Drug
Antihypertensive agent	41099012	Bisoprolol 5 MG Delayed Release Oral Tablet [Corocalm] Box of 50	OMOP2296974	RxNorm Extension	Drug
Antihypertensive agent	41099013	Bisoprolol 5 MG Delayed Release Oral Tablet [Concor] Box of 50	OMOP2296975	RxNorm Extension	Drug
Antihypertensive agent	41099014	Bisoprolol 5 MG Delayed Release Oral Tablet [Bonfotin] Box of 30	OMOP2296976	RxNorm Extension	Drug
Antihypertensive agent	41099015	Bisoprolol 5 MG Delayed Release Oral Tablet [Bisoprolol Stada] Box of 50	OMOP2296977	RxNorm Extension	Drug
Antihypertensive agent	41099016	Bisoprolol 5 MG Oral Tablet [Bisoprolol Stada] Box of 30	OMOP2296978	RxNorm Extension	Drug
Antihypertensive agent	41099017	Bisoprolol 5 MG Oral Tablet [Bisoprolol Pharma] Box of 50	OMOP2296979	RxNorm Extension	Drug
Antihypertensive agent	41099018	Bisoprolol 5 MG Delayed Release Oral Tablet [Bisoprolol Dura] Box of 30	OMOP2296980	RxNorm Extension	Drug
Antihypertensive agent	41099019	Bisoprolol 5 MG Oral Tablet [Bisoprolol Aurobindo] Box of 50	OMOP2296981	RxNorm Extension	Drug
Antihypertensive agent	41099020	Bisoprolol 5 MG Delayed Release Oral Tablet [Bisoprolol Aurobindo] Box of 50	OMOP2296982	RxNorm Extension	Drug
Antihypertensive agent	41099021	Bisoprolol 5 MG Oral Tablet [Bisoprolol Al] Box of 50	OMOP2296983	RxNorm Extension	Drug
Antihypertensive agent	41099022	Bisoprolol 5 MG Oral Tablet [Bisomerck] Box of 50	OMOP2296984	RxNorm Extension	Drug
Antihypertensive agent	41099023	Bisoprolol 5 MG Oral Tablet [Bisohexal] Box of 30	OMOP2296985	RxNorm Extension	Drug
Antihypertensive agent	41099024	Bisoprolol 5 MG Delayed Release Oral Tablet [Biselect] Box of 100	OMOP2296986	RxNorm Extension	Drug
Antihypertensive agent	41099025	Bisoprolol 5 MG Oral Tablet [Fondril]	OMOP2296987	RxNorm Extension	Drug
Antihypertensive agent	41099026	Bisoprolol 5 MG Oral Tablet [Bisoprolol Vem] Box of 30	OMOP2296988	RxNorm Extension	Drug
Antihypertensive agent	41099027	Bisoprolol 5 MG Oral Tablet [Bisoprolol Dura] Box of 30	OMOP2296989	RxNorm Extension	Drug
Antihypertensive agent	41099028	Bisoprolol 5 MG Oral Tablet [Jutabis] Box of 50	OMOP2296990	RxNorm Extension	Drug
Antihypertensive agent	41099029	Bisoprolol 5 MG Oral Tablet [Bisoprolol Atid] Box of 30	OMOP2296991	RxNorm Extension	Drug
Antihypertensive agent	41099030	Bisoprolol 5 MG Oral Tablet [Bisoprolol Abz] Box of 100	OMOP2296992	RxNorm Extension	Drug
Antihypertensive agent	41099088	bimatoprost 0.12 MG/ML / Timolol 2.5 MG/ML Ophthalmic Solution [Ganfort]	OMOP2297050	RxNorm Extension	Drug
Antihypertensive agent	41099163	Betaxolol 20 MG Delayed Release Oral Tablet [Kerlon] Box of 98	OMOP2297125	RxNorm Extension	Drug
Antihypertensive agent	41099164	Betaxolol 20 MG Oral Tablet [Kerlon] Box of 50	OMOP2297126	RxNorm Extension	Drug
Antihypertensive agent	41099222	Acetyldigoxins 0.2 MG / Spironolactone 50 MG Oral Tablet [Spirodigal]	OMOP2297184	RxNorm Extension	Drug
Antihypertensive agent	41099299	Bendroflumethiazide 5 MG / Spironolactone 100 MG Oral Tablet [Spirostada] Box of 50	OMOP2297261	RxNorm Extension	Drug
Antihypertensive agent	41099300	Bendroflumethiazide 5 MG / Spironolactone 100 MG Oral Tablet [Sali Aldopur] Box of 5000	OMOP2297262	RxNorm Extension	Drug
Antihypertensive agent	41099301	Bendroflumethiazide 5 MG / Spironolactone 100 MG Oral Tablet [Sali Aldopur] Box of 2000	OMOP2297263	RxNorm Extension	Drug
Antihypertensive agent	41099302	Bendroflumethiazide 2.5 MG / Spironolactone 50 MG Oral Tablet [Sali Aldopur] Box of 50	OMOP2297264	RxNorm Extension	Drug
Antihypertensive agent	41099303	Bendroflumethiazide 2.5 MG / Propranolol 80 MG Oral Capsule [Dociretic] Box of 56	OMOP2297265	RxNorm Extension	Drug
Antihypertensive agent	41099304	Bendroflumethiazide 5 MG Oral Tablet [Sinesalin] Box of 1000	OMOP2297266	RxNorm Extension	Drug
Antihypertensive agent	41099305	Bendroflumethiazide 5 MG Oral Tablet [Esberizid] Box of 20	OMOP2297267	RxNorm Extension	Drug
Antihypertensive agent	41099313	benazepril 10 MG / Hydrochlorothiazide 12.5 MG Delayed Release Oral Tablet [CIBADREX] Box of 98	OMOP2297275	RxNorm Extension	Drug
Antihypertensive agent	41099314	benazepril 10 MG / Hydrochlorothiazide 12.5 MG Delayed Release Oral Tablet [Benazepril Hct Kwz] Box of 100	OMOP2297276	RxNorm Extension	Drug
Antihypertensive agent	41099315	benazepril 10 MG / Hydrochlorothiazide 12.5 MG Oral Tablet [Benazeplus Stada] Box of 42	OMOP2297277	RxNorm Extension	Drug
Antihypertensive agent	41099316	benazepril 10 MG / Hydrochlorothiazide 12.5 MG Oral Tablet [Benazeplus Al] Box of 42	OMOP2297278	RxNorm Extension	Drug
Antihypertensive agent	41099317	benazepril 10 MG / Hydrochlorothiazide 12.5 MG Delayed Release Oral Tablet [Benazeplus Al]	OMOP2297279	RxNorm Extension	Drug
Antihypertensive agent	41099318	benazepril 20 MG / Hydrochlorothiazide 25 MG Oral Tablet [Benazeplus Stada] Box of 28	OMOP2297280	RxNorm Extension	Drug
Antihypertensive agent	41099319	benazepril 20 MG / Hydrochlorothiazide 25 MG Oral Tablet [Benazepril Harma]	OMOP2297281	RxNorm Extension	Drug
Antihypertensive agent	41099320	benazepril 10 MG Oral Tablet [Cibacen] Box of 56	OMOP2297282	RxNorm Extension	Drug
Antihypertensive agent	41099321	benazepril 10 MG Delayed Release Oral Tablet [Cibacen] Box of 56	OMOP2297283	RxNorm Extension	Drug
Antihypertensive agent	41099322	benazepril 10 MG Delayed Release Oral Tablet [Benazepril Hexal] Box of 42	OMOP2297284	RxNorm Extension	Drug
Antihypertensive agent	41099323	benazepril 10 MG Oral Tablet [Benazepril Awd]	OMOP2297285	RxNorm Extension	Drug
Antihypertensive agent	41099324	benazepril 10 MG Oral Tablet [Benazepril Al] Box of 28	OMOP2297286	RxNorm Extension	Drug
Antihypertensive agent	41099327	benazepril 5 MG Delayed Release Oral Tablet [Cibacen] Box of 28	OMOP2297289	RxNorm Extension	Drug
Antihypertensive agent	41099328	benazepril 5 MG Delayed Release Oral Tablet [Benazepril Hexal]	OMOP2297290	RxNorm Extension	Drug
Antihypertensive agent	41099329	benazepril 5 MG Oral Tablet [Benazepril 1a Pharma] Box of 98	OMOP2297291	RxNorm Extension	Drug
Antihypertensive agent	41099330	benazepril 5 MG Delayed Release Oral Tablet [Benazepril 1a Pharma] Box of 98	OMOP2297292	RxNorm Extension	Drug
Antihypertensive agent	41099331	benazepril 5 MG Oral Tablet [Benazepril 1a Pharma] Box of 28	OMOP2297293	RxNorm Extension	Drug
Antihypertensive agent	41099333	dehydrosanol 25 MG / Triamterene 50 MG Oral Tablet [Diuretica]	OMOP2297295	RxNorm Extension	Drug
Antihypertensive agent	41099334	dehydrosanol 25 MG / Triamterene 50 MG Delayed Release Oral Tablet [Diucomb] Box of 400	OMOP2297296	RxNorm Extension	Drug
Antihypertensive agent	41099335	dehydrosanol 10 MG / Triamterene 20 MG Delayed Release Oral Tablet [Dehydro Sanol] Box of 400	OMOP2297297	RxNorm Extension	Drug
Antihypertensive agent	41099336	dehydrosanol 10 MG / Triamterene 20 MG Oral Tablet [Dehydro Sanol] Box of 200	OMOP2297298	RxNorm Extension	Drug
Antihypertensive agent	41099337	dehydrosanol 10 MG / Triamterene 20 MG Delayed Release Oral Tablet [Dehydro Sanol] Box of 200	OMOP2297299	RxNorm Extension	Drug
Antihypertensive agent	41099338	Bupranolol 20 MG / dehydrosanol 10 MG / Dihydralazine 25 MG / Triamterene 20 MG Oral Tablet [Pertenso] Box of 400	OMOP2297300	RxNorm Extension	Drug
Antihypertensive agent	41099339	Bupranolol 20 MG / dehydrosanol 10 MG / Dihydralazine 25 MG / Triamterene 20 MG Oral Tablet [Pertenso] Box of 20	OMOP2297301	RxNorm Extension	Drug
Antihypertensive agent	41099409	azilsartan 80 MG Oral Tablet [Edarbi] Box of 56	OMOP2297371	RxNorm Extension	Drug
Antihypertensive agent	41099447	Atropine 0.03 MG / Nitroglycerin 0.25 MG / Theobromine 20 MG Oral Tablet [Angiocardyl] Box of 100	OMOP2297409	RxNorm Extension	Drug
Antihypertensive agent	41099526	Atenolol 100 MG / Chlorthalidone 25 MG Oral Tablet [Teneretic] Box of 500	OMOP2297488	RxNorm Extension	Drug
Antihypertensive agent	41099527	Atenolol 100 MG / Chlorthalidone 25 MG Oral Tablet [Duratenol] Box of 50	OMOP2297489	RxNorm Extension	Drug
Antihypertensive agent	41099528	Atenolol 100 MG / Chlorthalidone 25 MG Oral Tablet [Atenolol Ad] Box of 100	OMOP2297490	RxNorm Extension	Drug
Antihypertensive agent	41099529	Atenolol 50 MG / Chlorthalidone 12.5 MG Oral Tablet [Teneretic] Box of 500	OMOP2297491	RxNorm Extension	Drug
Antihypertensive agent	41099530	Atenolol 50 MG / Chlorthalidone 12.5 MG Oral Tablet [Teneretic] Box of 100	OMOP2297492	RxNorm Extension	Drug
Antihypertensive agent	41099531	Atenolol 50 MG / Chlorthalidone 12.5 MG Oral Tablet [Evitocor] Box of 100	OMOP2297493	RxNorm Extension	Drug
Antihypertensive agent	41099532	Atenolol 50 MG / Chlorthalidone 12.5 MG Delayed Release Oral Tablet [Atenolol Eu] Box of 500	OMOP2297494	RxNorm Extension	Drug
Antihypertensive agent	41099533	Atenolol 50 MG / Chlorthalidone 12.5 MG Oral Tablet [Atenolol Eu] Box of 30	OMOP2297495	RxNorm Extension	Drug
Antihypertensive agent	41099534	Atenolol 50 MG / Chlorthalidone 12.5 MG Oral Tablet [Atenolol At] Box of 30	OMOP2297496	RxNorm Extension	Drug
Antihypertensive agent	41099535	Atenolol 50 MG / Chlorthalidone 12.5 MG Delayed Release Oral Tablet [Atenolol Al] Box of 50	OMOP2297497	RxNorm Extension	Drug
Antihypertensive agent	41099536	Atenolol 50 MG / Chlorthalidone 12.5 MG Oral Tablet [Sigabloc] Box of 50	OMOP2297498	RxNorm Extension	Drug
Antihypertensive agent	41099537	Atenolol 50 MG / Chlorthalidone 12.5 MG Oral Tablet [Atenolol Ad] Box of 50	OMOP2297499	RxNorm Extension	Drug
Antihypertensive agent	41099538	Atenolol 50 MG / Chlorthalidone 12.5 MG Oral Tablet [Atehexal]	OMOP2297500	RxNorm Extension	Drug
Antihypertensive agent	41099539	Atenolol 50 MG / Chlorthalidone 12.5 MG Oral Tablet [Ate Lichtenstein] Box of 20	OMOP2297501	RxNorm Extension	Drug
Antihypertensive agent	41099540	Atenolol 50 MG / Chlorthalidone 12.5 MG Oral Tablet [Tenoretic] Box of 50	OMOP2297502	RxNorm Extension	Drug
Antihypertensive agent	41099541	Atenolol 25 MG Oral Tablet [Atenolol 1a Pharma] Box of 100	OMOP2297503	RxNorm Extension	Drug
Antihypertensive agent	41099542	Atenolol 25 MG Oral Tablet [Duratenol] Box of 100	OMOP2297504	RxNorm Extension	Drug
Antihypertensive agent	41099543	Atenolol 25 MG Oral Tablet [Atenolol Trom] Box of 100	OMOP2297505	RxNorm Extension	Drug
Antihypertensive agent	41099544	Atenolol 25 MG Oral Tablet [Atenolol 1a Pharma] Box of 50	OMOP2297506	RxNorm Extension	Drug
Antihypertensive agent	41099545	Atenolol 25 MG Oral Tablet [Atehexal] Box of 50	OMOP2297507	RxNorm Extension	Drug
Antihypertensive agent	41099546	Atenolol 100 MG Oral Tablet [Tonoprotect] Box of 100	OMOP2297508	RxNorm Extension	Drug
Antihypertensive agent	41099547	Atenolol 100 MG Delayed Release Oral Tablet [Tonoprotect] Box of 20	OMOP2297509	RxNorm Extension	Drug
Antihypertensive agent	41099548	Atenolol 100 MG Oral Tablet [Tenormin] Box of 504	OMOP2297510	RxNorm Extension	Drug
Antihypertensive agent	41099549	Atenolol 100 MG Oral Tablet [Tenormin] Box of 20	OMOP2297511	RxNorm Extension	Drug
Antihypertensive agent	41099550	Atenolol 100 MG Delayed Release Oral Tablet [Tenormin] Box of 20	OMOP2297512	RxNorm Extension	Drug
Antihypertensive agent	41099551	Atenolol 100 MG Delayed Release Oral Tablet [Jenatenol] Box of 50	OMOP2297513	RxNorm Extension	Drug
Antihypertensive agent	41099552	Atenolol 100 MG Delayed Release Oral Tablet [Falitonsin] Box of 5000	OMOP2297514	RxNorm Extension	Drug
Antihypertensive agent	41099553	Atenolol 100 MG Delayed Release Oral Tablet [Falitonsin] Box of 500	OMOP2297515	RxNorm Extension	Drug
Antihypertensive agent	41099554	Atenolol 100 MG Delayed Release Oral Tablet [Atenomerck] Box of 100	OMOP2297516	RxNorm Extension	Drug
Antihypertensive agent	41099555	Atenolol 100 MG Delayed Release Oral Tablet [Atenolol Stada]	OMOP2297517	RxNorm Extension	Drug
Antihypertensive agent	41099556	Atenolol 100 MG Oral Tablet [Atenolol Ratiopharm] Box of 30	OMOP2297518	RxNorm Extension	Drug
Antihypertensive agent	41099557	Atenolol 100 MG Oral Tablet [Atenolol Ct] Box of 30	OMOP2297519	RxNorm Extension	Drug
Antihypertensive agent	41099558	Atenolol 100 MG Delayed Release Oral Tablet [Atenolol Acis]	OMOP2297520	RxNorm Extension	Drug
Antihypertensive agent	41099559	Atenolol 100 MG Oral Tablet [Atenolol Abz] Box of 30	OMOP2297521	RxNorm Extension	Drug
Antihypertensive agent	41099560	Atenolol 100 MG Delayed Release Oral Tablet [Atendol] Box of 100	OMOP2297522	RxNorm Extension	Drug
Antihypertensive agent	41099561	Atenolol 100 MG Oral Tablet [Ateno] Box of 30	OMOP2297523	RxNorm Extension	Drug
Antihypertensive agent	41099562	Atenolol 100 MG Oral Tablet [Jenatenol]	OMOP2297524	RxNorm Extension	Drug
Antihypertensive agent	41099563	Atenolol 50 MG Delayed Release Oral Tablet [Unibloc]	OMOP2297525	RxNorm Extension	Drug
Antihypertensive agent	41099564	Atenolol 50 MG Oral Tablet [Tenormin] Box of 600	OMOP2297526	RxNorm Extension	Drug
Antihypertensive agent	41099565	Atenolol 50 MG Delayed Release Oral Tablet [Tenormin] Box of 490	OMOP2297527	RxNorm Extension	Drug
Antihypertensive agent	41099566	Atenolol 50 MG Oral Tablet [Tenormin] Box of 400	OMOP2297528	RxNorm Extension	Drug
Antihypertensive agent	41099567	Atenolol 50 MG Delayed Release Oral Tablet [Tenormin] Box of 20	OMOP2297529	RxNorm Extension	Drug
Antihypertensive agent	41099568	Atenolol 50 MG Delayed Release Oral Tablet [Juvental] Box of 100	OMOP2297530	RxNorm Extension	Drug
Antihypertensive agent	41099569	Atenolol 50 MG Delayed Release Oral Tablet [Jenatenol] Box of 100	OMOP2297531	RxNorm Extension	Drug
Antihypertensive agent	41099570	Atenolol 50 MG Delayed Release Oral Tablet [Falitonsin] Box of 1000	OMOP2297532	RxNorm Extension	Drug
Antihypertensive agent	41099571	Atenolol 50 MG Delayed Release Oral Tablet [Evitocor]	OMOP2297533	RxNorm Extension	Drug
Antihypertensive agent	41099572	Atenolol 50 MG Delayed Release Oral Tablet [Atereal] Box of 50	OMOP2297534	RxNorm Extension	Drug
Antihypertensive agent	41099573	Atenolol 50 MG Oral Tablet [Atenolol Trom] Box of 50	OMOP2297535	RxNorm Extension	Drug
Antihypertensive agent	41099574	Atenolol 50 MG Delayed Release Oral Tablet [Atenolol Riker] Box of 20	OMOP2297536	RxNorm Extension	Drug
Antihypertensive agent	41099575	Atenolol 50 MG Oral Tablet [Atenolol Ratiopharm] Box of 50	OMOP2297537	RxNorm Extension	Drug
Antihypertensive agent	41099576	Atenolol 50 MG Delayed Release Oral Tablet [Atenolol Ct] Box of 30	OMOP2297538	RxNorm Extension	Drug
Antihypertensive agent	41099577	Atenolol 50 MG Oral Tablet [Atenolol Acis] Box of 30	OMOP2297539	RxNorm Extension	Drug
Antihypertensive agent	41099578	Atenolol 50 MG Delayed Release Oral Tablet [Ateno] Box of 100	OMOP2297540	RxNorm Extension	Drug
Antihypertensive agent	41099579	Atenolol 50 MG Delayed Release Oral Tablet [Atehexal] Box of 30	OMOP2297541	RxNorm Extension	Drug
Antihypertensive agent	41099580	Atenolol 50 MG Oral Tablet [Atehexal] Box of 50	OMOP2297542	RxNorm Extension	Drug
Antihypertensive agent	41099581	Atenolol 50 MG Oral Tablet [Jenatenol] Box of 100	OMOP2297543	RxNorm Extension	Drug
Antihypertensive agent	41099582	Atenolol 50 MG Oral Tablet [ATENOLOL SANDOZ] Box of 30	OMOP2297544	RxNorm Extension	Drug
Antihypertensive agent	41099865	Ammonium 0.025 MG/ML / Apocynum cannabinum root extract 0.15 MG/ML / Arnica extract 0.15 MG/ML / Atropa belladonna fruiting top extract 0.0124 MG/ML / Cinnamomum camphora leaf extract 124 MG/ML / ... Oral Solution [Excithol]	OMOP2297827	RxNorm Extension	Drug
Antihypertensive agent	41099873	Amlodipine 6.94 MG / valsartan 160 MG Oral Tablet [Exforge] Box of 280	OMOP2297835	RxNorm Extension	Drug
Antihypertensive agent	41099875	Amlodipine 6.94 MG / telmisartan 80 MG Oral Tablet [Twynsta] Box of 56	OMOP2297837	RxNorm Extension	Drug
Antihypertensive agent	41099876	Amlodipine 13.9 MG / telmisartan 80 MG Oral Tablet [Twynsta]	OMOP2297838	RxNorm Extension	Drug
Antihypertensive agent	41099877	Amlodipine 13.9 MG / olmesartan 40 MG Oral Tablet [Vocado] Box of 28	OMOP2297839	RxNorm Extension	Drug
Antihypertensive agent	41099878	Amlodipine 13.9 MG / olmesartan 40 MG Oral Tablet [Sevikar] Box of 98	OMOP2297840	RxNorm Extension	Drug
Antihypertensive agent	41099879	Amlodipine 13.9 MG / Hydrochlorothiazide 12.5 MG / valsartan 160 MG Oral Tablet [Dafiro] Box of 28	OMOP2297841	RxNorm Extension	Drug
Antihypertensive agent	41099880	Amlodipine 13.9 MG / Hydrochlorothiazide 12.5 MG / valsartan 160 MG Oral Tablet [Exforge HCT]	OMOP2297842	RxNorm Extension	Drug
Antihypertensive agent	41099881	Amlodipine 13.9 MG / Hydrochlorothiazide 25 MG / valsartan 320 MG Oral Tablet [Exforge HCT] Box of 98	OMOP2297843	RxNorm Extension	Drug
Antihypertensive agent	41099882	Amlodipine 6.94 MG / Hydrochlorothiazide 12.5 MG / olmesartan 40 MG Oral Tablet [Sevikar] Box of 56	OMOP2297844	RxNorm Extension	Drug
Antihypertensive agent	41099883	Amlodipine 13.9 MG / Hydrochlorothiazide 12.5 MG / olmesartan 40 MG Oral Tablet [Sevikar] Box of 280	OMOP2297845	RxNorm Extension	Drug
Antihypertensive agent	41099884	Amlodipine 13.9 MG / candesartan 16 MG Oral Tablet [Caramlo] Box of 98	OMOP2297846	RxNorm Extension	Drug
Antihypertensive agent	41099885	Amlodipine 7 MG Oral Tablet [Amlodipin Hexal] Box of 100	OMOP2297847	RxNorm Extension	Drug
Antihypertensive agent	41099886	Amlodipine 7 MG Oral Tablet [Amlodipin Hexal] Box of 20	OMOP2297848	RxNorm Extension	Drug
Antihypertensive agent	41099887	Amlodipine 10 MG Oral Tablet [Norvasc] Box of 45	OMOP2297849	RxNorm Extension	Drug
Antihypertensive agent	41099888	Amlodipine 10 MG Oral Tablet [Amlolich] Box of 20	OMOP2297850	RxNorm Extension	Drug
Antihypertensive agent	41099889	Amlodipine 10 MG Oral Tablet [Amlodoc] Box of 100	OMOP2297851	RxNorm Extension	Drug
Antihypertensive agent	41099890	Amlodipine 10 MG Oral Tablet [Amlodipin Winthrop] Box of 100	OMOP2297852	RxNorm Extension	Drug
Antihypertensive agent	41099891	Amlodipine 10 MG Oral Tablet [Amlodipin Hexal] Box of 50	OMOP2297853	RxNorm Extension	Drug
Antihypertensive agent	41099892	Amlodipine 10 MG Oral Tablet [Amlodipin Heumann] Box of 20	OMOP2297854	RxNorm Extension	Drug
Antihypertensive agent	41099893	Amlodipine 10 MG Oral Tablet [Amlodipin Dexcel]	OMOP2297855	RxNorm Extension	Drug
Antihypertensive agent	41099894	Amlodipine 10 MG Oral Tablet [Amlodipin Ct] Box of 20	OMOP2297856	RxNorm Extension	Drug
Antihypertensive agent	41099895	Amlodipine 10 MG Oral Tablet [AMLODIPINE ALMUS]	OMOP2297857	RxNorm Extension	Drug
Antihypertensive agent	41099896	Amlodipine 10 MG Oral Tablet [Amlodipin Acino]	OMOP2297858	RxNorm Extension	Drug
Antihypertensive agent	41099897	Amlodipine 10 MG Oral Tablet [Amlodipin 1a Pharma] Box of 50	OMOP2297859	RxNorm Extension	Drug
Antihypertensive agent	41099898	Amlodipine 10 MG Oral Tablet [Amlobesilat Sandoz] Box of 50	OMOP2297860	RxNorm Extension	Drug
Antihypertensive agent	41099899	Amlodipine 10 MG Oral Tablet [Amlo Teva] Box of 20	OMOP2297861	RxNorm Extension	Drug
Antihypertensive agent	41099901	Amlodipine 12.8 MG Oral Tablet [Amlodipin 1a Pharma]	OMOP2297863	RxNorm Extension	Drug
Antihypertensive agent	41099902	Amlodipine 5 MG Oral Tablet [Sigamlo]	OMOP2297864	RxNorm Extension	Drug
Antihypertensive agent	41099903	Amlodipine 5 MG Oral Tablet [Norvasc] Box of 300	OMOP2297865	RxNorm Extension	Drug
Antihypertensive agent	41099904	Amlodipine 5 MG Oral Tablet [Amparo] Box of 50	OMOP2297866	RxNorm Extension	Drug
Antihypertensive agent	41099905	Amlodipine 5 MG Oral Tablet [Amlodipin Ksk] Box of 50	OMOP2297867	RxNorm Extension	Drug
Antihypertensive agent	41099906	Amlodipine 5 MG Oral Tablet [Amlodipin Hexal] Box of 100	OMOP2297868	RxNorm Extension	Drug
Antihypertensive agent	41099907	Amlodipine 5 MG Oral Tablet [Amlodipin Dura] Box of 100	OMOP2297869	RxNorm Extension	Drug
Antihypertensive agent	41099908	Amlodipine 5 MG Oral Tablet [Amlodipin Dexcel] Box of 50	OMOP2297870	RxNorm Extension	Drug
Antihypertensive agent	41099909	Amlodipine 5 MG Oral Tablet [Amlodipin Ct] Box of 100	OMOP2297871	RxNorm Extension	Drug
Antihypertensive agent	41099910	Amlodipine 5 MG Oral Tablet [Amlodipin Actavis] Box of 50	OMOP2297872	RxNorm Extension	Drug
Antihypertensive agent	41099911	Amlodipine 5 MG Oral Tablet [Amlodipin Abz] Box of 50	OMOP2297873	RxNorm Extension	Drug
Antihypertensive agent	41099912	Amlodipine 5 MG Oral Tablet [Amlodipin 1a Pharma]	OMOP2297874	RxNorm Extension	Drug
Antihypertensive agent	41099913	Amlodipine 5 MG Oral Tablet [Amlobesilat Sandoz] Box of 50	OMOP2297875	RxNorm Extension	Drug
Antihypertensive agent	41099914	Amlodipine 5 MG Oral Tablet [Amlo Wolff] Box of 20	OMOP2297876	RxNorm Extension	Drug
Antihypertensive agent	41099915	Amlodipine 5 MG Oral Tablet [Amlo Teva]	OMOP2297877	RxNorm Extension	Drug
Antihypertensive agent	41100001	Amiloride 2.5 MG / Hydrochlorothiazide 25 MG / Timolol 10 MG Oral Tablet [Moducrin] Box of 50	OMOP2297963	RxNorm Extension	Drug
Antihypertensive agent	41100002	Amiloride 2.5 MG / Hydrochlorothiazide 25 MG / Timolol 10 MG Oral Tablet [Moducrin]	OMOP2297964	RxNorm Extension	Drug
Antihypertensive agent	41100003	Amiloride 5 MG / Hydrochlorothiazide 50 MG Oral Tablet [Moduretik] Box of 300	OMOP2297965	RxNorm Extension	Drug
Antihypertensive agent	41100004	Amiloride 5 MG / Hydrochlorothiazide 50 MG Oral Tablet [Moduretic] Box of 900	OMOP2297966	RxNorm Extension	Drug
Antihypertensive agent	41100005	Amiloride 5 MG / Hydrochlorothiazide 50 MG Oral Tablet [Diursan]	OMOP2297967	RxNorm Extension	Drug
Antihypertensive agent	41100006	Amiloride 5 MG / Hydrochlorothiazide 50 MG Oral Tablet [Amilorid Hct Al] Box of 20	OMOP2297968	RxNorm Extension	Drug
Antihypertensive agent	41100007	Amiloride 5 MG / Hydrochlorothiazide 50 MG Oral Tablet [Amiloretik] Box of 100	OMOP2297969	RxNorm Extension	Drug
Antihypertensive agent	41100008	Amiloride 5 MG / Hydrochlorothiazide 50 MG Oral Tablet [Amiloberag] Box of 20	OMOP2297970	RxNorm Extension	Drug
Antihypertensive agent	41100009	Amiloride 5 MG / Hydrochlorothiazide 50 MG Oral Tablet [Amilo Recip] Box of 100	OMOP2297971	RxNorm Extension	Drug
Antihypertensive agent	41100010	Amiloride 5 MG / Hydrochlorothiazide 50 MG Oral Tablet [Amilo Opt] Box of 100	OMOP2297972	RxNorm Extension	Drug
Antihypertensive agent	41100011	Amiloride 2.5 MG / Hydrochlorothiazide 25 MG Oral Tablet [Rhefluin] Box of 100	OMOP2297973	RxNorm Extension	Drug
Antihypertensive agent	41100012	Amiloride 2.5 MG / Hydrochlorothiazide 25 MG Oral Tablet [Durarese] Box of 100	OMOP2297974	RxNorm Extension	Drug
Antihypertensive agent	41100013	Amiloride 2.5 MG / Hydrochlorothiazide 25 MG Oral Tablet [Amiloretik] Box of 50	OMOP2297975	RxNorm Extension	Drug
Antihypertensive agent	41100014	Amiloride 2.5 MG / Hydrochlorothiazide 25 MG Oral Tablet [Amiloberag] Box of 50	OMOP2297976	RxNorm Extension	Drug
Antihypertensive agent	41100015	Amiloride 5 MG / Bendroflumethiazide 2.5 MG Oral Tablet [Tensoflux] Box of 50	OMOP2297977	RxNorm Extension	Drug
Antihypertensive agent	41100137	Alprenolol 50 MG Oral Tablet [Aptin] Box of 50	OMOP2298099	RxNorm Extension	Drug
Antihypertensive agent	41100146	Alpinia officinarum leaf extract 0.25 MG/ML / Arnica montana Extract 10 MG/ML / Camphor 0.1 MG/ML / Chlorophyll 2.5 MG/ML / Cinchona bark extract 23.5 MG/ML / Cola acuminata seed extract 1 MG/ML / ... Oral Solution [Retroplex]	OMOP2298108	RxNorm Extension	Drug
Antihypertensive agent	41100215	aliskiren 150 MG / Hydrochlorothiazide 12.5 MG Delayed Release Oral Tablet [RASILEZ HCT] Box of 98	OMOP2298177	RxNorm Extension	Drug
Antihypertensive agent	41100216	aliskiren 300 MG Oral Tablet [Rasilez] Box of 98	OMOP2298178	RxNorm Extension	Drug
Antihypertensive agent	41100217	aliskiren 150 MG Oral Tablet [Rasilez] Box of 280	OMOP2298179	RxNorm Extension	Drug
Antihypertensive agent	41100218	aliskiren 150 MG Delayed Release Oral Tablet [Rasilez] Box of 98	OMOP2298180	RxNorm Extension	Drug
Antihypertensive agent	41100294	Ajmaline 0.14 MG/ML / rescinnamine 0.25 MG/ML / Reserpine 0.1 MG/ML / Sarpagine 0.06 MG/ML / yohimbine 0.6 MG/ML Injectable Solution [Rauwopur] Box of 100	OMOP2298256	RxNorm Extension	Drug
Antihypertensive agent	41100295	Ajmaline 0.19 MG / Benzclortiazide 7.5 MG / Potassium 550 MG / rescinnamine 0.25 MG / Sarpagine 0.01 MG / yohimbine 0.8 MG Oral Tablet [Diuraupur] Box of 300	OMOP2298257	RxNorm Extension	Drug
Antihypertensive agent	41100299	ajmalicine 0.7 MG / buthiazide 3.3 MG / rescinnamine 0.07 MG / Reserpine 0.07 MG Oral Tablet [Modenol]	OMOP2298261	RxNorm Extension	Drug
Antihypertensive agent	41100300	ajmalicine 0.7 MG / buthiazide 3.3 MG / Potassium 300 MG / rescinnamine 0.07 MG / Reserpine 0.07 MG Oral Tablet [Modenol] Box of 500	OMOP2298262	RxNorm Extension	Drug
Antihypertensive agent	41100301	ajmalicine 0.7 MG / buthiazide 3.3 MG / Chromonar 150 MG / Potassium 300 MG / rescinnamine 0.07 MG / Reserpine 0.07 MG Oral Tablet [Intensain] Box of 50	OMOP2298263	RxNorm Extension	Drug
Antihypertensive agent	41100341	Adonis vernalis extract 0.5 MG / CRATAEGUS LAEVIGATA FRUIT 0.5 MG / Dyphylline 1.8 MG / ethaverine 20 MG / Humulus lupulus whole extract 10 MG / Reserpine 0.1 MG / Valeriana officinalis whole extract 20 MG Oral Tablet [Certosed]	OMOP2298303	RxNorm Extension	Drug
Antihypertensive agent	41100342	Adonis vernalis extract 0.681 MG / Convallaria majalis extract 0.681 MG / Drimia maritima bulb extract 0.681 MG / Nerium oleander leaf extract 0.454 MG / Rauwolfia preparation 2 MG Oral Tablet [Raufuncton] Box of 500	OMOP2298304	RxNorm Extension	Drug
Antihypertensive agent	41100344	Adonis vernalis extract 0.2 MG/ML / Camphor 0.065 MG/ML / Cinchona Pubescens Preparation 0.000035 MG/ML / Convallaria majalis extract 0.3 MG/ML / CRATAEGUS LAEVIGATA FRUIT 0.2 MG/ML / Gold 0.000001 MG/ML / ... Oral Solution [Coraunol] Box of 1	OMOP2298306	RxNorm Extension	Drug
Antihypertensive agent	41100458	Aspirin 100 MG / atorvastatin 20 MG / Ramipril 10 MG Oral Capsule [Sincronium] Box of 28	OMOP2298420	RxNorm Extension	Drug
Antihypertensive agent	41100459	Aspirin 100 MG / atorvastatin 20 MG / Ramipril 5 MG Oral Capsule [Sincronium] Box of 98	OMOP2298421	RxNorm Extension	Drug
Antihypertensive agent	41100589	Acebutolol 400 MG Oral Tablet [Prent] Box of 300	OMOP2298551	RxNorm Extension	Drug
Antihypertensive agent	41100590	Acebutolol 200 MG Oral Tablet [Neptall] Box of 60	OMOP2298552	RxNorm Extension	Drug
Antihypertensive agent	41100591	Acebutolol 200 MG Oral Tablet [Acebutolol Heumann] Box of 500	OMOP2298553	RxNorm Extension	Drug
Antihypertensive agent	41100592	Acebutolol 200 MG Oral Tablet [Prent] Box of 100	OMOP2298554	RxNorm Extension	Drug
Antihypertensive agent	41100627	1-Propanol 60 MG / Bendroflumethiazide 2.5 MG / Hydralazine 29 MG Oral Capsule [Pertenso] Box of 50	OMOP2298589	RxNorm Extension	Drug
Antihypertensive agent	41100678	zofenopril 30 MG Oral Tablet [ZOFENIL] Box of 30 by Berlin-Chemie	OMOP2298640	RxNorm Extension	Drug
Antihypertensive agent	41100708	Xipamide 40 MG Oral Tablet [Xipamid Stada] Box of 100 by Stada	OMOP2298670	RxNorm Extension	Drug
Antihypertensive agent	41100709	Xipamide 40 MG Oral Tablet Box of 100 by Mtk	OMOP2298671	RxNorm Extension	Drug
Antihypertensive agent	41100710	Xipamide 40 MG Oral Tablet Box of 100 by Cheplapharm	OMOP2298672	RxNorm Extension	Drug
Antihypertensive agent	41100711	Xipamide 40 MG Oral Tablet Box of 50 by Me	OMOP2298673	RxNorm Extension	Drug
Antihypertensive agent	41100712	Xipamide 40 MG Oral Tablet Box of 50 by Beragena	OMOP2298674	RxNorm Extension	Drug
Antihypertensive agent	41100713	Xipamide 40 MG Oral Tablet Box of 30 by Gppl	OMOP2298675	RxNorm Extension	Drug
Antihypertensive agent	41100714	Xipamide 20 MG Oral Tablet [Xipamid Beta] Box of 50 by Betapharm	OMOP2298676	RxNorm Extension	Drug
Antihypertensive agent	41100715	Xipamide 20 MG Oral Tablet [Xipamid Abz] Box of 30 by AbZ-Pharma	OMOP2298677	RxNorm Extension	Drug
Antihypertensive agent	41100716	Xipamide 20 MG Oral Tablet Box of 30 by Riemser	OMOP2298678	RxNorm Extension	Drug
Antihypertensive agent	41100717	Xipamide 10 MG Oral Tablet [Xipamid Actavis] Box of 100 by Puren	OMOP2298679	RxNorm Extension	Drug
Antihypertensive agent	41100718	Xipamide 10 MG Oral Tablet Box of 50 by Riemser	OMOP2298680	RxNorm Extension	Drug
Antihypertensive agent	41100767	Verapamil 180 MG Extended Release Oral Capsule [Durasoptin] Box of 50 by Mylan	OMOP2298729	RxNorm Extension	Drug
Antihypertensive agent	41100768	Verapamil 80 MG Extended Release Oral Tablet [Veroptinstada] Box of 50 by Stada	OMOP2298730	RxNorm Extension	Drug
Antihypertensive agent	41100769	Verapamil 80 MG Extended Release Oral Tablet [Veranorm Isis] Box of 50 by Puren	OMOP2298731	RxNorm Extension	Drug
Antihypertensive agent	41100770	Verapamil 80 MG Extended Release Oral Tablet [Isoptin] Box of 100 by Gerke	OMOP2298732	RxNorm Extension	Drug
Antihypertensive agent	41100771	Verapamil 80 MG Oral Tablet Box of 30 by Abbvie	OMOP2298733	RxNorm Extension	Drug
Antihypertensive agent	41100772	Verapamil 80 MG Oral Tablet [Verahexal] Box of 100 by Novartis	OMOP2298734	RxNorm Extension	Drug
Antihypertensive agent	41100773	Verapamil 80 MG Oral Tablet [Isoptin] Box of 100 by Mylan	OMOP2298735	RxNorm Extension	Drug
Antihypertensive agent	41100774	Verapamil 40 MG Extended Release Oral Tablet [Veragamma 40] Box of 50 by Woerwag	OMOP2298736	RxNorm Extension	Drug
Antihypertensive agent	41100775	Verapamil 40 MG Delayed Release Oral Tablet [Isoptin] Box of 20 by Gerke	OMOP2298737	RxNorm Extension	Drug
Antihypertensive agent	41100776	Verapamil 40 MG Delayed Release Oral Tablet [Azupamil] Box of 20 by Azupharma	OMOP2298738	RxNorm Extension	Drug
Antihypertensive agent	41100777	Verapamil 40 MG Oral Tablet [Isoptin] Box of 50 by Mylan	OMOP2298739	RxNorm Extension	Drug
Antihypertensive agent	41100778	Verapamil 40 MG Oral Tablet [Azupamil] Box of 100 by Azupharma	OMOP2298740	RxNorm Extension	Drug
Antihypertensive agent	41100779	Verapamil 40 MG Oral Tablet Box of 20 by Hennig	OMOP2298741	RxNorm Extension	Drug
Antihypertensive agent	41100780	Verapamil 40 MG Oral Tablet Box of 100 by Sanol	OMOP2298742	RxNorm Extension	Drug
Antihypertensive agent	41100781	Verapamil 120 MG Extended Release Oral Capsule [Veragamma 40] Box of 50 by Woerwag	OMOP2298743	RxNorm Extension	Drug
Antihypertensive agent	41100782	Verapamil 120 MG Extended Release Oral Capsule [Falicard] Box of 50 by TEVA	OMOP2298744	RxNorm Extension	Drug
Antihypertensive agent	41100783	Verapamil 120 MG Extended Release Oral Tablet [Isoptin] Box of 100 by Eurim-Pharm	OMOP2298745	RxNorm Extension	Drug
Antihypertensive agent	41100784	Verapamil 120 MG Oral Tablet [Veroptinstada] Box of 50 by Stada	OMOP2298746	RxNorm Extension	Drug
Antihypertensive agent	41100785	Verapamil 120 MG Delayed Release Oral Tablet [Verapamil Verla] Box of 50 by Verla	OMOP2298747	RxNorm Extension	Drug
Antihypertensive agent	41100786	Verapamil 120 MG Oral Tablet [Verapamil Verla] Box of 30 by Verla	OMOP2298748	RxNorm Extension	Drug
Antihypertensive agent	41100787	Verapamil 120 MG Delayed Release Oral Tablet [Verapamil Atid] Box of 50 by Dexcel-Pharma	OMOP2298749	RxNorm Extension	Drug
Antihypertensive agent	41100788	Verapamil 120 MG Delayed Release Oral Tablet [Verapamil Atid] Box of 30 by Dexcel-Pharma	OMOP2298750	RxNorm Extension	Drug
Antihypertensive agent	41100789	Verapamil 120 MG Delayed Release Oral Tablet [Verapamil 1a Pharma] Box of 100 by 1 A	OMOP2298751	RxNorm Extension	Drug
Antihypertensive agent	41100790	Verapamil 120 MG Delayed Release Oral Tablet [Verapamil 1a Pharma] Box of 30 by 1 A	OMOP2298752	RxNorm Extension	Drug
Antihypertensive agent	41100791	Verapamil 120 MG Extended Release Oral Tablet [Verahexal] Box of 30 by Novartis	OMOP2298753	RxNorm Extension	Drug
Antihypertensive agent	41100792	Verapamil 120 MG Extended Release Oral Tablet [Veradurat] Box of 50 by G.Pohl-Boskamp Kg	OMOP2298754	RxNorm Extension	Drug
Antihypertensive agent	41100793	Verapamil 120 MG Delayed Release Oral Tablet [Vera Lichtenstein] Box of 50 by Sanofi	OMOP2298755	RxNorm Extension	Drug
Antihypertensive agent	41100794	Verapamil 120 MG Delayed Release Oral Tablet [Vera Heumman] Box of 100 by Norispharm	OMOP2298756	RxNorm Extension	Drug
Antihypertensive agent	41100795	Verapamil 120 MG Extended Release Oral Tablet [Vera Heumman] Box of 100 by Norispharm	OMOP2298757	RxNorm Extension	Drug
Antihypertensive agent	41100796	Verapamil 120 MG Oral Tablet [Vera Basf] Box of 100 by Novartis	OMOP2298758	RxNorm Extension	Drug
Antihypertensive agent	41100797	Verapamil 120 MG Extended Release Oral Tablet [Falicard] Box of 300 by TEVA	OMOP2298759	RxNorm Extension	Drug
Antihypertensive agent	41100798	Verapamil 120 MG Delayed Release Oral Tablet [Falicard] Box of 100 by Salutas	OMOP2298760	RxNorm Extension	Drug
Antihypertensive agent	41100799	Verapamil 120 MG Delayed Release Oral Tablet [Cardioprotect] Box of 100 by Novartis	OMOP2298761	RxNorm Extension	Drug
Antihypertensive agent	41100800	Verapamil 120 MG Delayed Release Oral Tablet [Cardioprot] Box of 50 by Kytta Siegfried	OMOP2298762	RxNorm Extension	Drug
Antihypertensive agent	41100801	Verapamil 120 MG Extended Release Oral Tablet Box of 100 by Aristo	OMOP2298763	RxNorm Extension	Drug
Antihypertensive agent	41100802	Verapamil 120 MG Delayed Release Oral Tablet Box of 50 by Novartis	OMOP2298764	RxNorm Extension	Drug
Antihypertensive agent	41100803	Verapamil 120 MG Oral Tablet [Verapamil Al 120] Box of 30 by Aliud	OMOP2298765	RxNorm Extension	Drug
Antihypertensive agent	41100804	Verapamil 120 MG Oral Tablet [Vera Heumman] Box of 50 by Heumann	OMOP2298766	RxNorm Extension	Drug
Antihypertensive agent	41100805	Verapamil 120 MG Oral Tablet Box of 100 by 3M	OMOP2298767	RxNorm Extension	Drug
Antihypertensive agent	41100806	Verapamil 120 MG Oral Tablet Box of 20 by Ratiopharm	OMOP2298768	RxNorm Extension	Drug
Antihypertensive agent	41100807	Verapamil 240 MG Extended Release Oral Capsule [Falicard] Box of 50 by TEVA	OMOP2298769	RxNorm Extension	Drug
Antihypertensive agent	41100808	Verapamil 240 MG Oral Tablet [Verapamil Verla] Box of 50 by Verla	OMOP2298770	RxNorm Extension	Drug
Antihypertensive agent	41100809	Verapamil 240 MG Extended Release Oral Tablet [Verapamil 1a Pharma] Box of 30 by 1 A	OMOP2298771	RxNorm Extension	Drug
Antihypertensive agent	41100810	Verapamil 240 MG Oral Tablet [Veragamma 40] Box of 100 by Woerwag	OMOP2298772	RxNorm Extension	Drug
Antihypertensive agent	41100811	Verapamil 240 MG Oral Tablet [Vera Basf] Box of 50 by Novartis	OMOP2298773	RxNorm Extension	Drug
Antihypertensive agent	41100812	Verapamil 240 MG Oral Tablet [Isoptin] Box of 50 by Mylan	OMOP2298774	RxNorm Extension	Drug
Antihypertensive agent	41100813	Verapamil 240 MG Extended Release Oral Tablet [Falicard] Box of 100 by Salutas	OMOP2298775	RxNorm Extension	Drug
Antihypertensive agent	41100814	Verapamil 240 MG Oral Tablet Box of 50 by Wolff Bielefeld	OMOP2298776	RxNorm Extension	Drug
Antihypertensive agent	41100867	valsartan 160 MG Delayed Release Oral Tablet [Valsartan Biomo] Box of 98 by biomo	OMOP2298829	RxNorm Extension	Drug
Antihypertensive agent	41100868	valsartan 160 MG Delayed Release Oral Tablet [Diovan] Box of 98 by Emra-Med	OMOP2298830	RxNorm Extension	Drug
Antihypertensive agent	41100869	valsartan 320 MG Oral Tablet [Valsartan Biomo] Box of 56 by biomo	OMOP2298831	RxNorm Extension	Drug
Antihypertensive agent	41100870	valsartan 320 MG Oral Tablet [Valsartan Actavis] Box of 28 by Puren	OMOP2298832	RxNorm Extension	Drug
Antihypertensive agent	41100871	valsartan 320 MG Oral Tablet [Valsartan 1a Pharma] Box of 56 by 1 A	OMOP2298833	RxNorm Extension	Drug
Antihypertensive agent	41100872	valsartan 320 MG Oral Tablet [Valsargamma] Box of 98 by AAA-Pharma	OMOP2298834	RxNorm Extension	Drug
Antihypertensive agent	41100873	valsartan 320 MG Oral Tablet [Valsargamma] Box of 28 by Woerwag	OMOP2298835	RxNorm Extension	Drug
Antihypertensive agent	41100874	valsartan 40 MG Oral Tablet [Valsartan Puren] Box of 28 by Puren	OMOP2298836	RxNorm Extension	Drug
Antihypertensive agent	41100875	valsartan 80 MG Delayed Release Oral Tablet [Valsartan Hexal] Box of 98 by Novartis	OMOP2298837	RxNorm Extension	Drug
Antihypertensive agent	41100876	valsartan 80 MG Oral Tablet [Valsartan Heumann] Box of 98 by Heumann	OMOP2298838	RxNorm Extension	Drug
Antihypertensive agent	41100877	valsartan 80 MG Delayed Release Oral Tablet [Valsartan Biomo] Box of 56 by biomo	OMOP2298839	RxNorm Extension	Drug
Antihypertensive agent	41100878	valsartan 80 MG Delayed Release Oral Tablet [Valsartan Basics] Box of 56 by Basics	OMOP2298840	RxNorm Extension	Drug
Antihypertensive agent	41100879	valsartan 80 MG Oral Tablet [Valsartan Abz] Box of 28 by AbZ-Pharma	OMOP2298841	RxNorm Extension	Drug
Antihypertensive agent	41100881	valsartan 80 MG Oral Tablet [Valsartan Beta] Box of 56 by Betapharm	OMOP2298843	RxNorm Extension	Drug
Antihypertensive agent	41100882	valsartan 80 MG Oral Tablet [Valsartan Axcount] Box of 28 by Axcount Generika	OMOP2298844	RxNorm Extension	Drug
Antihypertensive agent	41100883	valsartan 80 MG Oral Tablet [Diovan] Box of 56 by Novartis	OMOP2298845	RxNorm Extension	Drug
Antihypertensive agent	41100939	urapidil 60 MG Extended Release Oral Capsule [Ebrantil] Box of 50 by Fd	OMOP2298901	RxNorm Extension	Drug
Antihypertensive agent	41100940	urapidil 60 MG Extended Release Oral Capsule [Ebrantil] Box of 50 by Emra-Med	OMOP2298902	RxNorm Extension	Drug
Antihypertensive agent	41100941	urapidil 90 MG Extended Release Oral Capsule [Ebrantil] Box of 50 by Beragena	OMOP2298903	RxNorm Extension	Drug
Antihypertensive agent	41100942	urapidil 30 MG Extended Release Oral Capsule [Ebrantil] Box of 100 by Mtk	OMOP2298904	RxNorm Extension	Drug
Antihypertensive agent	41100943	urapidil 30 MG Extended Release Oral Capsule [Ebrantil] Box of 50 by Kohlpharma	OMOP2298905	RxNorm Extension	Drug
Antihypertensive agent	41100987	trandolapril 2 MG / Verapamil 180 MG Extended Release Oral Tablet [Tarka] Box of 98 by Emra-Med	OMOP2298949	RxNorm Extension	Drug
Antihypertensive agent	41100988	trandolapril 1 MG Oral Capsule [Udrik] Box of 50 by Mylan	OMOP2298950	RxNorm Extension	Drug
Antihypertensive agent	41101045	torsemide 2.5 MG Oral Tablet [Torasemid Teva] Box of 20 by TEVA	OMOP2299007	RxNorm Extension	Drug
Antihypertensive agent	41101046	torsemide 2.5 MG Oral Tablet [Torasemid Pharma] Box of 100 by AAA-Pharma	OMOP2299008	RxNorm Extension	Drug
Antihypertensive agent	41101047	torsemide 2.5 MG Oral Tablet [Torasemid Hexal] Box of 20 by Novartis	OMOP2299009	RxNorm Extension	Drug
Antihypertensive agent	41101048	torsemide 2.5 MG Oral Tablet [Torasemid Dura] Box of 50 by Mylan	OMOP2299010	RxNorm Extension	Drug
Antihypertensive agent	41101049	torsemide 2.5 MG Oral Tablet [Torasemid Beta] Box of 50 by Betapharm	OMOP2299011	RxNorm Extension	Drug
Antihypertensive agent	41101050	torsemide 10 MG Oral Tablet [Torasemid Heumann] Box of 50 by Heunet	OMOP2299012	RxNorm Extension	Drug
Antihypertensive agent	41101051	torsemide 10 MG Oral Tablet [Torasemid Heumann] Box of 30 by Heunet	OMOP2299013	RxNorm Extension	Drug
Antihypertensive agent	41101052	torsemide 10 MG Oral Tablet [Torasemid Corax] Box of 50 by Corax	OMOP2299014	RxNorm Extension	Drug
Antihypertensive agent	41101053	torsemide 10 MG Oral Tablet [Toradiur] Box of 98 by Eurim-Pharm	OMOP2299015	RxNorm Extension	Drug
Antihypertensive agent	41101054	torsemide 20 MG Oral Tablet [Torasemid Stada] Box of 50 by Stada	OMOP2299016	RxNorm Extension	Drug
Antihypertensive agent	41101055	torsemide 20 MG Oral Tablet [Torasemid Ct] Box of 30 by AbZ-Pharma	OMOP2299017	RxNorm Extension	Drug
Antihypertensive agent	41101056	torsemide 20 MG Oral Tablet Box of 30 by Ratiopharm	OMOP2299018	RxNorm Extension	Drug
Antihypertensive agent	41101057	torsemide 5 MG Oral Tablet [Torasemid Heumann] Box of 30 by Norispharm	OMOP2299019	RxNorm Extension	Drug
Antihypertensive agent	41101058	torsemide 5 MG Oral Tablet [Torasemid Dura] Box of 30 by Mylan	OMOP2299020	RxNorm Extension	Drug
Antihypertensive agent	41101059	torsemide 5 MG Oral Tablet [Torasemid Biomo] Box of 100 by biomo	OMOP2299021	RxNorm Extension	Drug
Antihypertensive agent	41101060	torsemide 5 MG Oral Tablet [Torasemid Almus] Box of 100 by Almus	OMOP2299022	RxNorm Extension	Drug
Antihypertensive agent	41101061	torsemide 200 MG Oral Tablet [Torasemid Sandoz] Box of 50 by Novartis	OMOP2299023	RxNorm Extension	Drug
Antihypertensive agent	41101062	torsemide 200 MG Oral Tablet [Torasemid Pharma] Box of 50 by AAA-Pharma	OMOP2299024	RxNorm Extension	Drug
Antihypertensive agent	41101063	torsemide 200 MG Oral Tablet [Torasemid 1a Pharma] Box of 100 by 1 A	OMOP2299025	RxNorm Extension	Drug
Antihypertensive agent	41101264	telmisartan 40 MG Oral Tablet [Telmisartan Hormosan] Box of 98 by Hormosan	OMOP2299226	RxNorm Extension	Drug
Antihypertensive agent	41101265	telmisartan 40 MG Oral Tablet [Telmisartan Abz] Box of 56 by AbZ-Pharma	OMOP2299227	RxNorm Extension	Drug
Antihypertensive agent	41101266	telmisartan 40 MG Oral Tablet [Micardis] Box of 56 by Cc	OMOP2299228	RxNorm Extension	Drug
Antihypertensive agent	41101267	telmisartan 80 MG Oral Tablet [Telmisartan Glenmark] Box of 56 by Glenmark	OMOP2299229	RxNorm Extension	Drug
Antihypertensive agent	41101268	telmisartan 80 MG Oral Tablet [Telmisartan Ratiopharm] Box of 98 by Ratiopharm	OMOP2299230	RxNorm Extension	Drug
Antihypertensive agent	41101269	telmisartan 80 MG Oral Tablet [Telmisartan Heumann] Box of 56 by Heumann	OMOP2299231	RxNorm Extension	Drug
Antihypertensive agent	41101270	telmisartan 80 MG Oral Tablet [PRITOR] Box of 98 by Aca Mueller	OMOP2299232	RxNorm Extension	Drug
Antihypertensive agent	41101271	telmisartan 80 MG Oral Tablet [Micardis] Box of 98 by Orifarm Leverkus	OMOP2299233	RxNorm Extension	Drug
Antihypertensive agent	41101272	telmisartan 80 MG Oral Tablet [Micardis] Box of 56 by Mtk	OMOP2299234	RxNorm Extension	Drug
Antihypertensive agent	41101273	telmisartan 20 MG Oral Tablet Box of 56 by Glenmark	OMOP2299235	RxNorm Extension	Drug
Antihypertensive agent	41101274	telmisartan 60 MG Oral Tablet [Telmisartan Abz] Box of 98 by AbZ-Pharma	OMOP2299236	RxNorm Extension	Drug
Antihypertensive agent	41101397	Spironolactone 100 MG Oral Capsule [Aldactone] Box of 50 by Roche	OMOP2299359	RxNorm Extension	Drug
Antihypertensive agent	41101398	Spironolactone 100 MG Oral Tablet [Osyrol] Box of 50 by Sanofi	OMOP2299360	RxNorm Extension	Drug
Antihypertensive agent	41101399	Spironolactone 100 MG Oral Tablet [Spironolacton Aristo] Box of 50 by Aristo	OMOP2299361	RxNorm Extension	Drug
Antihypertensive agent	41101400	Spironolactone 100 MG Oral Tablet [Spirogamma] Box of 50 by Woerwag	OMOP2299362	RxNorm Extension	Drug
Antihypertensive agent	41101401	Spironolactone 100 MG Oral Tablet [Jenaspiron] Box of 50 by Mibe	OMOP2299363	RxNorm Extension	Drug
Antihypertensive agent	41101402	Spironolactone 100 MG Oral Tablet Box of 50 by Novartis	OMOP2299364	RxNorm Extension	Drug
Antihypertensive agent	41101403	Spironolactone 100 MG Oral Tablet Box of 20 by Novartis	OMOP2299365	RxNorm Extension	Drug
Antihypertensive agent	41101404	Spironolactone 25 MG Oral Tablet [Aldactone] Box of 100 by Riemser	OMOP2299366	RxNorm Extension	Drug
Antihypertensive agent	41101405	Spironolactone 50 MG Oral Capsule [Spironolacton Stada] Box of 50 by Stada	OMOP2299367	RxNorm Extension	Drug
Antihypertensive agent	41101406	Spironolactone 50 MG Oral Tablet [Aldactone] Box of 100 by Riemser	OMOP2299368	RxNorm Extension	Drug
Antihypertensive agent	41101407	Spironolactone 50 MG Oral Tablet [Aldactone] Box of 30 by Roche	OMOP2299369	RxNorm Extension	Drug
Antihypertensive agent	41101408	Spironolactone 50 MG Oral Tablet [Verospiron] Box of 100 by Hormosan	OMOP2299370	RxNorm Extension	Drug
Antihypertensive agent	41101409	Spironolactone 50 MG Oral Tablet Box of 100 by Ratiopharm	OMOP2299371	RxNorm Extension	Drug
Antihypertensive agent	41101410	Spironolactone 50 MG Oral Tablet Box of 50 by AAA-Pharma	OMOP2299372	RxNorm Extension	Drug
Antihypertensive agent	41101411	spirapril 6 MG Oral Tablet [Quadropril] Box of 100 by Eurim-Pharm	OMOP2299373	RxNorm Extension	Drug
Antihypertensive agent	41101414	Sotalol 80 MG Oral Tablet [SOTALOL SANDOZ] Box of 20 by Novartis	OMOP2299376	RxNorm Extension	Drug
Antihypertensive agent	41101415	Sotalol 80 MG Oral Tablet [Sotalol Corax] Box of 100 by Corax	OMOP2299377	RxNorm Extension	Drug
Antihypertensive agent	41101416	Sotalol 80 MG Oral Tablet [SOTALEX] Box of 100 by Orifarm Leverkus	OMOP2299378	RxNorm Extension	Drug
Antihypertensive agent	41101417	Sotalol 80 MG Oral Tablet [SOTALEX] Box of 100 by Ae-Media	OMOP2299379	RxNorm Extension	Drug
Antihypertensive agent	41101418	Sotalol 80 MG Oral Tablet [SOTALEX] Box of 50 by Arwypo	OMOP2299380	RxNorm Extension	Drug
Antihypertensive agent	41101419	Sotalol 80 MG Oral Tablet [Sota 1a Pharma] Box of 100 by 1 A	OMOP2299381	RxNorm Extension	Drug
Antihypertensive agent	41101420	Sotalol 40 MG Oral Tablet [Sotabeta] Box of 100 by Betapharm	OMOP2299382	RxNorm Extension	Drug
Antihypertensive agent	41101421	Sotalol 160 MG Oral Tablet [Sotalol Al] Box of 100 by Aliud	OMOP2299383	RxNorm Extension	Drug
Antihypertensive agent	41101422	Sotalol 160 MG Oral Tablet [Sotalol 1a Pharma] Box of 20 by 1 A	OMOP2299384	RxNorm Extension	Drug
Antihypertensive agent	41101423	Sotalol 160 MG Oral Tablet [SOTALEX] Box of 100 by Opti	OMOP2299385	RxNorm Extension	Drug
Antihypertensive agent	41101424	Sotalol 160 MG Oral Tablet [SOTALEX] Box of 100 by Eurim-Pharm	OMOP2299386	RxNorm Extension	Drug
Antihypertensive agent	41101425	Sotalol 160 MG Oral Tablet [SOTALEX] Box of 50 by Mtk	OMOP2299387	RxNorm Extension	Drug
Antihypertensive agent	41101426	Sotalol 160 MG Oral Tablet [SOTALEX] Box of 50 by Emra-Med	OMOP2299388	RxNorm Extension	Drug
Antihypertensive agent	41101427	Sotalol 160 MG Oral Tablet [Sotabeta] Box of 20 by Betapharm	OMOP2299389	RxNorm Extension	Drug
Antihypertensive agent	41101646	sacubitril 49 MG / valsartan 51 MG Oral Tablet [Entresto] Box of 28 by Emra-Med	OMOP2299608	RxNorm Extension	Drug
Antihypertensive agent	41101647	sacubitril 49 MG / valsartan 51 MG Delayed Release Oral Tablet [Entresto] Box of 56 by Fd	OMOP2299609	RxNorm Extension	Drug
Antihypertensive agent	41101648	sacubitril 49 MG / valsartan 51 MG Delayed Release Oral Tablet [Entresto] Box of 28 by Novartis	OMOP2299610	RxNorm Extension	Drug
Antihypertensive agent	41101926	Ramipril 10 MG Oral Tablet [Ramipril Ratiopharm] Box of 100 by Ratiopharm	OMOP2299888	RxNorm Extension	Drug
Antihypertensive agent	41101927	Ramipril 10 MG Oral Tablet [Ramipril Ct] Box of 50 by AbZ-Pharma	OMOP2299889	RxNorm Extension	Drug
Antihypertensive agent	41101928	Ramipril 10 MG Oral Tablet [Ramipril Aurobindo] Box of 50 by Aurobindo	OMOP2299890	RxNorm Extension	Drug
Antihypertensive agent	41101929	Ramipril 10 MG Oral Tablet [Ramipril Al] Box of 50 by Aliud	OMOP2299891	RxNorm Extension	Drug
Antihypertensive agent	41101930	Ramipril 10 MG Oral Tablet [Ramipril Accedo] Box of 50 by Accedo	OMOP2299892	RxNorm Extension	Drug
Antihypertensive agent	41101931	Ramipril 10 MG Oral Tablet [Ramipril 1a Pharma] Box of 100 by 1 A	OMOP2299893	RxNorm Extension	Drug
Antihypertensive agent	41101932	Ramipril 2.5 MG Extended Release Oral Tablet [Ramipril Al] Box of 100 by Aliud	OMOP2299894	RxNorm Extension	Drug
Antihypertensive agent	41101933	Ramipril 2.5 MG Oral Tablet [Ramipril Pharma] Box of 50 by AAA-Pharma	OMOP2299895	RxNorm Extension	Drug
Antihypertensive agent	41101934	Ramipril 2.5 MG Oral Tablet [Ramipril Corax] Box of 100 by biomo	OMOP2299896	RxNorm Extension	Drug
Antihypertensive agent	41101935	Ramipril 2.5 MG Oral Tablet [Ramipril Beta] Box of 100 by Betapharm	OMOP2299897	RxNorm Extension	Drug
Antihypertensive agent	41101936	Ramipril 2.5 MG Oral Tablet [RAMIPRIL ALMUS] Box of 20 by Almus	OMOP2299898	RxNorm Extension	Drug
Antihypertensive agent	41101937	Ramipril 2.5 MG Oral Tablet [Delix] Box of 320 by Sanofi	OMOP2299899	RxNorm Extension	Drug
Antihypertensive agent	41101938	Ramipril 2.5 MG Oral Tablet [Delix] Box of 300 by Sanofi	OMOP2299900	RxNorm Extension	Drug
Antihypertensive agent	41101939	Ramipril 2.5 MG Oral Tablet [Delix] Box of 20 by Kohlpharma	OMOP2299901	RxNorm Extension	Drug
Antihypertensive agent	41101940	Ramipril 7.5 MG Oral Tablet [Ramipril Hexal] Box of 50 by Novartis	OMOP2299902	RxNorm Extension	Drug
Antihypertensive agent	41101941	Ramipril 5 MG Oral Capsule [Ramipril Stada] Box of 100 by Stada	OMOP2299903	RxNorm Extension	Drug
Antihypertensive agent	41101942	Ramipril 5 MG Oral Capsule [Ramipril Stada] Box of 50 by Stada	OMOP2299904	RxNorm Extension	Drug
Antihypertensive agent	41101943	Ramipril 5 MG Oral Capsule [Ramipril Isis] Box of 50 by Puren	OMOP2299905	RxNorm Extension	Drug
Antihypertensive agent	41101944	Ramipril 5 MG Oral Capsule [Ramipril Al] Box of 100 by Aliud	OMOP2299906	RxNorm Extension	Drug
Antihypertensive agent	41101945	Ramipril 5 MG Oral Tablet [Ramipril Basics] Box of 20 by Basics	OMOP2299907	RxNorm Extension	Drug
Antihypertensive agent	41101946	Ramipril 5 MG Oral Tablet [TRIATEC] Box of 20 by Eurim-Pharm	OMOP2299908	RxNorm Extension	Drug
Antihypertensive agent	41101947	Ramipril 5 MG Oral Tablet [Ramipril 1a Pharma] Box of 50 by 1 A	OMOP2299909	RxNorm Extension	Drug
Antihypertensive agent	41101967	quinapril 20 MG Delayed Release Oral Tablet [Quinapril Al] Box of 100 by Aliud	OMOP2299929	RxNorm Extension	Drug
Antihypertensive agent	41101968	quinapril 20 MG Delayed Release Oral Tablet [Accupro] Box of 300 by Pfizer	OMOP2299930	RxNorm Extension	Drug
Antihypertensive agent	41101969	quinapril 20 MG Delayed Release Oral Tablet [Accupro] Box of 100 by Pfizer	OMOP2299931	RxNorm Extension	Drug
Antihypertensive agent	41101970	quinapril 20 MG Oral Tablet [Quinapril Beta] Box of 50 by Betapharm	OMOP2299932	RxNorm Extension	Drug
Antihypertensive agent	41101971	quinapril 10 MG Delayed Release Oral Tablet [Quinapril Al] Box of 30 by Aliud	OMOP2299933	RxNorm Extension	Drug
Antihypertensive agent	41101972	quinapril 10 MG Delayed Release Oral Tablet [Quinapril Abz] Box of 30 by AbZ-Pharma	OMOP2299934	RxNorm Extension	Drug
Antihypertensive agent	41101973	quinapril 5 MG Delayed Release Oral Tablet [Quinapril Stada] Box of 30 by Stada	OMOP2299935	RxNorm Extension	Drug
Antihypertensive agent	41101974	quinapril 5 MG Oral Tablet [Quinalich] Box of 100 by Sanofi	OMOP2299936	RxNorm Extension	Drug
Antihypertensive agent	41101975	quinapril 5 MG Oral Tablet [Quinapril Hexal Comp] Box of 30 by Novartis	OMOP2299937	RxNorm Extension	Drug
Antihypertensive agent	41101976	quinapril 5 MG Oral Tablet [Accupron] Box of 112 by Gerke	OMOP2299938	RxNorm Extension	Drug
Antihypertensive agent	41101977	quinapril 5 MG Oral Tablet [Accupro] Box of 56 by Gerke	OMOP2299939	RxNorm Extension	Drug
Antihypertensive agent	41102045	Propranolol 40 MG Oral Tablet [Propranolol Ct] Box of 50 by AbZ-Pharma	OMOP2300007	RxNorm Extension	Drug
Antihypertensive agent	41102046	Propranolol 40 MG Oral Tablet [Propra] Box of 100 by Ct	OMOP2300008	RxNorm Extension	Drug
Antihypertensive agent	41102047	Propranolol 40 MG Oral Tablet [Efektolol] Box of 100 by Sigapharm	OMOP2300009	RxNorm Extension	Drug
Antihypertensive agent	41102048	Propranolol 40 MG Oral Tablet [Sagittol] Box of 20 by Novartis	OMOP2300010	RxNorm Extension	Drug
Antihypertensive agent	41102049	Propranolol 40 MG Oral Tablet [Propranolol Sandoz] Box of 50 by Novartis	OMOP2300011	RxNorm Extension	Drug
Antihypertensive agent	41102050	Propranolol 40 MG Oral Tablet [Propranolol Gry] Box of 20 by TEVA	OMOP2300012	RxNorm Extension	Drug
Antihypertensive agent	41102051	Propranolol 40 MG Oral Tablet [Propabloc] Box of 50 by Azupharma	OMOP2300013	RxNorm Extension	Drug
Antihypertensive agent	41102052	Propranolol 160 MG Extended Release Oral Capsule [Propranolol Stada] Box of 56 by Stada	OMOP2300014	RxNorm Extension	Drug
Antihypertensive agent	41102053	Propranolol 80 MG Extended Release Oral Capsule [Dociton] Box of 50 by Astrazeneca	OMOP2300015	RxNorm Extension	Drug
Antihypertensive agent	41102054	Propranolol 80 MG Oral Tablet [Efektolol] Box of 50 by Pfizer	OMOP2300016	RxNorm Extension	Drug
Antihypertensive agent	41102055	Propranolol 80 MG Extended Release Oral Tablet [Efektolol] Box of 50 by Pfizer	OMOP2300017	RxNorm Extension	Drug
Antihypertensive agent	41102056	Propranolol 80 MG Oral Tablet [Propranolol Sandoz] Box of 100 by Novartis	OMOP2300018	RxNorm Extension	Drug
Antihypertensive agent	41102142	Prazosin 5 MG Oral Tablet [Minipress] Box of 50 by Eurim-Pharm	OMOP2300104	RxNorm Extension	Drug
Antihypertensive agent	41102143	Prazosin 1 MG Oral Capsule [Minipress] Box of 50 by Pfizer	OMOP2300105	RxNorm Extension	Drug
Antihypertensive agent	41102144	Prazosin 1 MG Oral Tablet [Minipress] Box of 100 by Beragena	OMOP2300106	RxNorm Extension	Drug
Antihypertensive agent	41102145	Prazosin 2 MG Oral Capsule [Minipress] Box of 100 by Pfizer	OMOP2300107	RxNorm Extension	Drug
Antihypertensive agent	41102146	Prazosin 2 MG Oral Capsule Box of 20 by Ratiopharm	OMOP2300108	RxNorm Extension	Drug
Antihypertensive agent	41102255	piretanide 6 MG / Ramipril 5 MG Oral Tablet [Ramipril Piretanid Winthrop] Box of 50 by Sanofi	OMOP2300217	RxNorm Extension	Drug
Antihypertensive agent	41102256	piretanide 6 MG / Ramipril 5 MG Oral Tablet [Ramipril Piretanid Stada] Box of 100 by Stada	OMOP2300218	RxNorm Extension	Drug
Antihypertensive agent	41102257	piretanide 6 MG / Ramipril 5 MG Oral Tablet [Ramipril Piretanid Ratiopharm] Box of 20 by Ratiopharm	OMOP2300219	RxNorm Extension	Drug
Antihypertensive agent	41102258	piretanide 6 MG / Ramipril 5 MG Oral Tablet [Aretensin] Box of 50 by Takeda	OMOP2300220	RxNorm Extension	Drug
Antihypertensive agent	41102259	piretanide 6 MG / Ramipril 5 MG Oral Tablet [Arelix] Box of 300 by Sanofi	OMOP2300221	RxNorm Extension	Drug
Antihypertensive agent	41102260	piretanide 3 MG Oral Tablet [Piretanid 1a Pharma] Box of 50 by 1 A	OMOP2300222	RxNorm Extension	Drug
Antihypertensive agent	41102261	piretanide 6 MG Oral Tablet [Tauliz] Box of 100 by Emra-Med	OMOP2300223	RxNorm Extension	Drug
Antihypertensive agent	41102262	piretanide 6 MG Oral Tablet [Piretanid Al] Box of 20 by Aliud	OMOP2300224	RxNorm Extension	Drug
Antihypertensive agent	41102298	Pindolol 15 MG Oral Tablet [Visken] Box of 100 by Novartis	OMOP2300260	RxNorm Extension	Drug
Antihypertensive agent	41102299	Pindolol 5 MG Oral Tablet [Visken] Box of 50 by Novartis	OMOP2300261	RxNorm Extension	Drug
Antihypertensive agent	41102300	Pindolol 5 MG Oral Tablet [Visken] Box of 30 by Orifarm Leverkus	OMOP2300262	RxNorm Extension	Drug
Antihypertensive agent	41102301	Pindolol 5 MG Oral Tablet [Pectobloc] Box of 30 by Kytta Siegfried	OMOP2300263	RxNorm Extension	Drug
Antihypertensive agent	41102326	Perindopril 2.5 MG Oral Tablet [Coversum] Box of 100 by Servier	OMOP2300288	RxNorm Extension	Drug
Antihypertensive agent	41102327	Perindopril 5 MG Oral Tablet [Coversum] Box of 30 by Servier	OMOP2300289	RxNorm Extension	Drug
Antihypertensive agent	41102328	Perhexiline 100 MG Oral Tablet [Pexid] Box of 100 by Sanofi	OMOP2300290	RxNorm Extension	Drug
Antihypertensive agent	41102358	Penbutolol 40 MG / piretanide 6 MG Oral Tablet [Betarelix] Box of 50 by Sanofi	OMOP2300320	RxNorm Extension	Drug
Antihypertensive agent	41102739	olmesartan 40 MG Oral Tablet [Olmetec] Box of 56 by Emra-Med	OMOP2300701	RxNorm Extension	Drug
Antihypertensive agent	41102740	olmesartan 10 MG Delayed Release Oral Tablet [Olmetec] Box of 56 by Cc	OMOP2300702	RxNorm Extension	Drug
Antihypertensive agent	41102741	olmesartan 20 MG Delayed Release Oral Tablet [Votum] Box of 98 by Berlin-Chemie	OMOP2300703	RxNorm Extension	Drug
Antihypertensive agent	41102742	olmesartan 20 MG Oral Tablet [Votum] Box of 56 by Berlin-Chemie	OMOP2300704	RxNorm Extension	Drug
Antihypertensive agent	41102743	olmesartan 20 MG Oral Tablet [Olmetec] Box of 98 by Daiichi Sankyo	OMOP2300705	RxNorm Extension	Drug
Antihypertensive agent	41102744	olmesartan 20 MG Oral Tablet [Olmetec] Box of 56 by Gerke	OMOP2300706	RxNorm Extension	Drug
Antihypertensive agent	41102907	Nitrendipine 20 MG Oral Tablet [Nitrendi Basf] Box of 100 by Novartis	OMOP2300869	RxNorm Extension	Drug
Antihypertensive agent	41102908	Nitrendipine 20 MG Oral Tablet [Nitrendi Basf] Box of 50 by Novartis	OMOP2300870	RxNorm Extension	Drug
Antihypertensive agent	41102909	Nitrendipine 20 MG Oral Tablet Box of 100 by Wieb Pharm	OMOP2300871	RxNorm Extension	Drug
Antihypertensive agent	41102910	Nitrendipine 20 MG Oral Tablet [Nitrendidoc] Box of 100 by Docpharm	OMOP2300872	RxNorm Extension	Drug
Antihypertensive agent	41102911	Nitrendipine 20 MG Oral Tablet [Nitrendidoc] Box of 50 by Docpharm	OMOP2300873	RxNorm Extension	Drug
Antihypertensive agent	41102912	Nitrendipine 20 MG Oral Tablet [Nitren Lichtenstein] Box of 50 by Sanofi	OMOP2300874	RxNorm Extension	Drug
Antihypertensive agent	41102913	Nitrendipine 20 MG Oral Tablet [Nitrendipin 1a] Box of 50 by 1 A	OMOP2300875	RxNorm Extension	Drug
Antihypertensive agent	41102914	Nitrendipine 20 MG Oral Tablet Box of 30 by Ratiopharm	OMOP2300876	RxNorm Extension	Drug
Antihypertensive agent	41102915	Nitrendipine 10 MG Oral Tablet [Nitrendipin Basics] Box of 20 by Basics	OMOP2300877	RxNorm Extension	Drug
Antihypertensive agent	41102916	Nitrendipine 10 MG Oral Tablet Box of 100 by Apogepha	OMOP2300878	RxNorm Extension	Drug
Antihypertensive agent	41102917	Nitrendipine 10 MG Oral Tablet [Nitrendepat] Box of 20 by Azupharma	OMOP2300879	RxNorm Extension	Drug
Antihypertensive agent	41102923	Nimodipine 30 MG Oral Tablet [Nimotop] Box of 60 by Gerke	OMOP2300885	RxNorm Extension	Drug
Antihypertensive agent	41102924	Nimodipine 30 MG Delayed Release Oral Tablet [Nimotop] Box of 60 by Beragena	OMOP2300886	RxNorm Extension	Drug
Antihypertensive agent	41102925	Nimodipine 30 MG Oral Tablet [Nimodipin Isis] Box of 30 by Puren	OMOP2300887	RxNorm Extension	Drug
Antihypertensive agent	41102926	Nimodipine 30 MG Oral Tablet [Nimotop] Box of 20 by Bayer	OMOP2300888	RxNorm Extension	Drug
Antihypertensive agent	41102927	Nimodipine 30 MG Oral Tablet [Nimodipin Hexal] Box of 60 by Novartis	OMOP2300889	RxNorm Extension	Drug
Antihypertensive agent	41102928	nilvadipine 16 MG Extended Release Oral Capsule [Nivadil] Box of 100 by Dolorgiet	OMOP2300890	RxNorm Extension	Drug
Antihypertensive agent	41102929	nilvadipine 16 MG Extended Release Oral Capsule [Escor] Box of 100 by Mylan	OMOP2300891	RxNorm Extension	Drug
Antihypertensive agent	41102930	Nifedipine 40 MG Extended Release Oral Tablet [Nifehexal] Box of 30 by Novartis	OMOP2300892	RxNorm Extension	Drug
Antihypertensive agent	41102931	Nifedipine 40 MG Oral Tablet [Nifedipat] Box of 50 by Azupharma	OMOP2300893	RxNorm Extension	Drug
Antihypertensive agent	41102932	Nifedipine 40 MG Oral Tablet [Nife Wolff] Box of 50 by Wolff Bielefeld	OMOP2300894	RxNorm Extension	Drug
Antihypertensive agent	41102933	Nifedipine 40 MG Oral Tablet [Dignokonstant] Box of 50 by Daiichi Sankyo	OMOP2300895	RxNorm Extension	Drug
Antihypertensive agent	41102934	Nifedipine 40 MG Extended Release Oral Tablet [Cordicant] Box of 30 by Mundipharma	OMOP2300896	RxNorm Extension	Drug
Antihypertensive agent	41102935	Nifedipine 40 MG Extended Release Oral Tablet [Cisday] Box of 100 by Novartis	OMOP2300897	RxNorm Extension	Drug
Antihypertensive agent	41102936	Nifedipine 40 MG Extended Release Oral Tablet [Cisday] Box of 50 by Kytta Siegfried	OMOP2300898	RxNorm Extension	Drug
Antihypertensive agent	41102937	Nifedipine 40 MG Extended Release Oral Tablet [Cisday] Box of 20 by Novartis	OMOP2300899	RxNorm Extension	Drug
Antihypertensive agent	41102938	Nifedipine 60 MG Extended Release Oral Tablet [Adalat] Box of 50 by Bayer	OMOP2300900	RxNorm Extension	Drug
Antihypertensive agent	41102939	Nifedipine 60 MG Oral Tablet [Nifedipin Stada] Box of 100 by Stada	OMOP2300901	RxNorm Extension	Drug
Antihypertensive agent	41102940	Nifedipine 60 MG Oral Tablet [Aprical] Box of 50 by Medice	OMOP2300902	RxNorm Extension	Drug
Antihypertensive agent	41102941	Nifedipine 10 MG Extended Release Oral Tablet [Nifedipin Stada] Box of 50 by Stada	OMOP2300903	RxNorm Extension	Drug
Antihypertensive agent	41102942	Nifedipine 10 MG Oral Tablet [Nifedipin Stada] Box of 20 by Stada	OMOP2300904	RxNorm Extension	Drug
Antihypertensive agent	41102943	Nifedipine 10 MG Extended Release Oral Tablet [Nifedipin Pb] Box of 30 by PB	OMOP2300905	RxNorm Extension	Drug
Antihypertensive agent	41102944	Nifedipine 10 MG Extended Release Oral Tablet [Nifedipin Basics] Box of 30 by Basics	OMOP2300906	RxNorm Extension	Drug
Antihypertensive agent	41102945	Nifedipine 10 MG Extended Release Oral Tablet [Dignokonstant] Box of 100 by Daiichi Sankyo	OMOP2300907	RxNorm Extension	Drug
Antihypertensive agent	41102946	Nifedipine 10 MG Extended Release Oral Tablet [Corotrend] Box of 50 by Kytta Siegfried	OMOP2300908	RxNorm Extension	Drug
Antihypertensive agent	41102947	Nifedipine 10 MG Oral Capsule [Pidilat] Box of 20 by Mylan	OMOP2300909	RxNorm Extension	Drug
Antihypertensive agent	41102948	Nifedipine 10 MG Oral Capsule [Nifedipin Pb] Box of 30 by Docpharm	OMOP2300910	RxNorm Extension	Drug
Antihypertensive agent	41102949	Nifedipine 10 MG Oral Capsule [Nifedipin Heumann] Box of 100 by Heumann	OMOP2300911	RxNorm Extension	Drug
Antihypertensive agent	41102950	Nifedipine 10 MG Oral Capsule [Nifeclair] Box of 50 by Hennig	OMOP2300912	RxNorm Extension	Drug
Antihypertensive agent	41102951	Nifedipine 10 MG Oral Capsule [Nife Puren] Box of 100 by Puren	OMOP2300913	RxNorm Extension	Drug
Antihypertensive agent	41102952	Nifedipine 10 MG Oral Capsule [Cordicant] Box of 30 by Mundipharma	OMOP2300914	RxNorm Extension	Drug
Antihypertensive agent	41102953	Nifedipine 10 MG Oral Capsule [Aprical] Box of 50 by Shire	OMOP2300915	RxNorm Extension	Drug
Antihypertensive agent	41102954	Nifedipine 10 MG Oral Capsule [Adalate] Box of 100 by Gruenewald	OMOP2300916	RxNorm Extension	Drug
Antihypertensive agent	41102955	Nifedipine 10 MG Oral Capsule [Adalat] Box of 100 by Hp-Pharma	OMOP2300917	RxNorm Extension	Drug
Antihypertensive agent	41102956	Nifedipine 10 MG Oral Capsule [Adalat] Box of 100 by Emra-Med	OMOP2300918	RxNorm Extension	Drug
Antihypertensive agent	41102957	Nifedipine 10 MG Oral Capsule Box of 50 by Ratiopharm	OMOP2300919	RxNorm Extension	Drug
Antihypertensive agent	41102958	Nifedipine 10 MG Oral Tablet [Nifehexal] Box of 50 by Novartis	OMOP2300920	RxNorm Extension	Drug
Antihypertensive agent	41102959	Nifedipine 5 MG Oral Capsule [Nifehexal] Box of 100 by Novartis	OMOP2300921	RxNorm Extension	Drug
Antihypertensive agent	41102960	Nifedipine 5 MG Oral Capsule [Nifedipin Al] Box of 30 by Aliud	OMOP2300922	RxNorm Extension	Drug
Antihypertensive agent	41102961	Nifedipine 5 MG Oral Capsule [Nifedipat] Box of 50 by Azupharma	OMOP2300923	RxNorm Extension	Drug
Antihypertensive agent	41102962	Nifedipine 5 MG Oral Capsule [Nife Puren] Box of 50 by Puren	OMOP2300924	RxNorm Extension	Drug
Antihypertensive agent	41102963	Nifedipine 5 MG Oral Capsule [Corotrend] Box of 30 by Novartis	OMOP2300925	RxNorm Extension	Drug
Antihypertensive agent	41102964	Nifedipine 5 MG Oral Capsule [Corotrend] Box of 30 by Kytta Siegfried	OMOP2300926	RxNorm Extension	Drug
Antihypertensive agent	41102965	Nifedipine 5 MG Oral Capsule [Adalat] Box of 30 by Bayer	OMOP2300927	RxNorm Extension	Drug
Antihypertensive agent	41102966	Nifedipine 5 MG Oral Capsule Box of 100 by Berlin-Chemie	OMOP2300928	RxNorm Extension	Drug
Antihypertensive agent	41102967	Nifedipine 30 MG Extended Release Oral Tablet [Nifehexal] Box of 100 by Novartis	OMOP2300929	RxNorm Extension	Drug
Antihypertensive agent	41102968	Nifedipine 30 MG Extended Release Oral Tablet [Nifedipin Basics] Box of 100 by Basics	OMOP2300930	RxNorm Extension	Drug
Antihypertensive agent	41102969	Nifedipine 30 MG Extended Release Oral Tablet Box of 50 by Ratiopharm	OMOP2300931	RxNorm Extension	Drug
Antihypertensive agent	41102970	Nifedipine 20 MG Extended Release Oral Capsule [Nife Klast] Box of 100 by Linden	OMOP2300932	RxNorm Extension	Drug
Antihypertensive agent	41102971	Nifedipine 20 MG Extended Release Oral Capsule [Nife Klast] Box of 30 by Linden	OMOP2300933	RxNorm Extension	Drug
Antihypertensive agent	41102972	Nifedipine 20 MG Extended Release Oral Capsule [Corotrend] Box of 100 by Novartis	OMOP2300934	RxNorm Extension	Drug
Antihypertensive agent	41102973	Nifedipine 20 MG Extended Release Oral Capsule [Corotrend] Box of 100 by Kytta Siegfried	OMOP2300935	RxNorm Extension	Drug
Antihypertensive agent	41102974	Nifedipine 20 MG Extended Release Oral Capsule [Aprical] Box of 1000 by Amdipharm	OMOP2300936	RxNorm Extension	Drug
Antihypertensive agent	41102975	Nifedipine 20 MG Extended Release Oral Tablet [Nifsigma] Box of 50 by Sigma-Tau	OMOP2300937	RxNorm Extension	Drug
Antihypertensive agent	41102976	Nifedipine 20 MG Oral Tablet [Nifical] Box of 100 by Sanofi	OMOP2300938	RxNorm Extension	Drug
Antihypertensive agent	41102977	Nifedipine 20 MG Oral Tablet [Nifedipin Stada] Box of 100 by Stada	OMOP2300939	RxNorm Extension	Drug
Antihypertensive agent	41102978	Nifedipine 20 MG Oral Tablet [Nifedipin Al] Box of 100 by Aliud	OMOP2300940	RxNorm Extension	Drug
Antihypertensive agent	41102979	Nifedipine 20 MG Oral Tablet [Nife 1a Pharma] Box of 50 by 1 A	OMOP2300941	RxNorm Extension	Drug
Antihypertensive agent	41102980	Nifedipine 20 MG Extended Release Oral Tablet [Corinfar] Box of 100 by TEVA	OMOP2300942	RxNorm Extension	Drug
Antihypertensive agent	41102981	Nifedipine 20 MG Extended Release Oral Tablet [Corinfar] Box of 50 by TEVA	OMOP2300943	RxNorm Extension	Drug
Antihypertensive agent	41102982	Nifedipine 20 MG Extended Release Oral Tablet [Adalat] Box of 100 by Emra-Med	OMOP2300944	RxNorm Extension	Drug
Antihypertensive agent	41102983	Nifedipine 20 MG Extended Release Oral Tablet [Adalat] Box of 50 by Emra-Med	OMOP2300945	RxNorm Extension	Drug
Antihypertensive agent	41102984	Nifedipine 20 MG Oral Tablet [Adalat] Box of 30 by Bayer	OMOP2300946	RxNorm Extension	Drug
Antihypertensive agent	41102985	Nifedipine 20 MG Extended Release Oral Tablet Box of 100 by GDS	OMOP2300947	RxNorm Extension	Drug
Antihypertensive agent	41102986	Nifedipine 20 MG Oral Tablet Box of 50 by Acis	OMOP2300948	RxNorm Extension	Drug
Antihypertensive agent	41103007	nebivolol 5 MG Oral Tablet [Nebivolol Heumann] Box of 100 by Heunet	OMOP2300969	RxNorm Extension	Drug
Antihypertensive agent	41103008	nebivolol 5 MG Oral Tablet [Nebilet] Box of 100 by Berlin-Chemie	OMOP2300970	RxNorm Extension	Drug
Antihypertensive agent	41103009	nebivolol 5 MG Oral Tablet [Lobivon] Box of 28 by Kohlpharma	OMOP2300971	RxNorm Extension	Drug
Antihypertensive agent	41103056	moxonidine 0.3 MG Oral Tablet [Physiotens] Box of 28 by Mylan	OMOP2301018	RxNorm Extension	Drug
Antihypertensive agent	41103057	moxonidine 0.4 MG Delayed Release Oral Tablet [Moxonidin 1a Pharma] Box of 100 by 1 A	OMOP2301019	RxNorm Extension	Drug
Antihypertensive agent	41103058	moxonidine 0.4 MG Oral Tablet [Moxodura] Box of 30 by Mylan	OMOP2301020	RxNorm Extension	Drug
Antihypertensive agent	41103059	moxonidine 0.4 MG Oral Tablet [Moxonidin 1a Pharma] Box of 30 by 1 A	OMOP2301021	RxNorm Extension	Drug
Antihypertensive agent	41103060	moxonidine 0.4 MG Oral Tablet [Cynt] Box of 100 by Lilly	OMOP2301022	RxNorm Extension	Drug
Antihypertensive agent	41103061	moxonidine 0.4 MG Oral Tablet [Cynt] Box of 100 by Gerke	OMOP2301023	RxNorm Extension	Drug
Antihypertensive agent	41103062	moxonidine 0.2 MG Delayed Release Oral Tablet [Moxonidin Pharma] Box of 30 by AAA-Pharma	OMOP2301024	RxNorm Extension	Drug
Antihypertensive agent	41103063	moxonidine 0.2 MG Oral Tablet [Moxonidin Heumann] Box of 50 by Heumann	OMOP2301025	RxNorm Extension	Drug
Antihypertensive agent	41103064	moxonidine 0.2 MG Delayed Release Oral Tablet [Moxonidin Actavis] Box of 50 by Puren	OMOP2301026	RxNorm Extension	Drug
Antihypertensive agent	41103065	moxonidine 0.2 MG Oral Tablet [Moxonidin Isis] Box of 50 by Puren	OMOP2301027	RxNorm Extension	Drug
Antihypertensive agent	41103066	moxonidine 0.2 MG Oral Tablet [Moxonidin 1a Pharma] Box of 50 by 1 A	OMOP2301028	RxNorm Extension	Drug
Antihypertensive agent	41103067	moxonidine 0.2 MG Oral Tablet [Physiotens] Box of 98 by Mylan	OMOP2301029	RxNorm Extension	Drug
Antihypertensive agent	41103068	moxonidine 0.3 MG Oral Tablet [Moxonidin Actavis] Box of 30 by Puren	OMOP2301030	RxNorm Extension	Drug
Antihypertensive agent	41103069	moxonidine 0.3 MG Oral Tablet [Moxonidin Ct] Box of 100 by AbZ-Pharma	OMOP2301031	RxNorm Extension	Drug
Antihypertensive agent	41103070	moxonidine 0.3 MG Oral Tablet [Moxonidin Actavis] Box of 100 by Puren	OMOP2301032	RxNorm Extension	Drug
Antihypertensive agent	41103158	moexipril 7.5 MG Oral Tablet [Fempress] Box of 30 by Puren	OMOP2301120	RxNorm Extension	Drug
Antihypertensive agent	41103222	Minoxidil 10 MG Oral Tablet [Loniten] Box of 30 by Eurim-Pharm	OMOP2301184	RxNorm Extension	Drug
Antihypertensive agent	41103242	Mibefradil 50 MG Oral Tablet [Posicor] Box of 20 by Roche	OMOP2301204	RxNorm Extension	Drug
Antihypertensive agent	41103256	Metoprolol 50 MG / Nifedipine 15 MG Extended Release Oral Capsule [Belnif] Box of 100 by Astrazeneca	OMOP2301218	RxNorm Extension	Drug
Antihypertensive agent	41103257	Metoprolol 50 MG / Nifedipine 15 MG Extended Release Oral Capsule [Belnif] Box of 50 by Mibe	OMOP2301219	RxNorm Extension	Drug
Antihypertensive agent	41103258	Metoprolol 50 MG Extended Release Oral Tablet [Metok Abz] Box of 50 by AbZ-Pharma	OMOP2301220	RxNorm Extension	Drug
Antihypertensive agent	41103259	Metoprolol 50 MG Oral Tablet [Prelis] Box of 100 by Novartis	OMOP2301221	RxNorm Extension	Drug
Antihypertensive agent	41103260	Metoprolol 50 MG Oral Tablet [Metoprolol-Ratiopharm] Box of 50 by Ratiopharm	OMOP2301222	RxNorm Extension	Drug
Antihypertensive agent	41103261	Metoprolol 50 MG Oral Tablet [Metoprolol Heumann] Box of 30 by Heumann	OMOP2301223	RxNorm Extension	Drug
Antihypertensive agent	41103262	Metoprolol 50 MG Oral Tablet [Metoprolol Ct] Box of 100 by AbZ-Pharma	OMOP2301224	RxNorm Extension	Drug
Antihypertensive agent	41103263	Metoprolol 50 MG Oral Tablet [Metoprolol Corax] Box of 100 by biomo	OMOP2301225	RxNorm Extension	Drug
Antihypertensive agent	41103264	Metoprolol 50 MG Oral Tablet [Metodura] Box of 20 by Mylan	OMOP2301226	RxNorm Extension	Drug
Antihypertensive agent	41103265	Metoprolol 50 MG Oral Tablet Box of 50 by Dexcel-Pharma	OMOP2301227	RxNorm Extension	Drug
Antihypertensive agent	41103266	Metoprolol 50 MG Oral Tablet Box of 50 by AbZ-Pharma	OMOP2301228	RxNorm Extension	Drug
Antihypertensive agent	41103267	Metoprolol 50 MG Oral Tablet Box of 30 by Acis	OMOP2301229	RxNorm Extension	Drug
Antihypertensive agent	41103268	Metoprolol 200 MG Extended Release Oral Tablet [Sigaprolol] Box of 50 by Pfizer	OMOP2301230	RxNorm Extension	Drug
Antihypertensive agent	41103269	Metoprolol 190 MG Oral Tablet [Sigaprolol] Box of 30 by Pfizer	OMOP2301231	RxNorm Extension	Drug
Antihypertensive agent	41103270	Metoprolol 200 MG Extended Release Oral Tablet [Metoprolol Verla] Box of 30 by Verla	OMOP2301232	RxNorm Extension	Drug
Antihypertensive agent	41103271	Metoprolol 200 MG Extended Release Oral Tablet [Metoprolol Stada] Box of 98 by Stada	OMOP2301233	RxNorm Extension	Drug
Antihypertensive agent	41103272	Metoprolol 200 MG Extended Release Oral Tablet [Metoprolol Stada] Box of 50 by Stada	OMOP2301234	RxNorm Extension	Drug
Antihypertensive agent	41103273	Metoprolol 190 MG Oral Tablet [Metoprolol Stada] Box of 50 by Stada	OMOP2301235	RxNorm Extension	Drug
Antihypertensive agent	41103276	Metoprolol 190 MG Oral Tablet [Metoprogamma] Box of 50 by Woerwag	OMOP2301238	RxNorm Extension	Drug
Antihypertensive agent	41103277	Metoprolol 200 MG Extended Release Oral Tablet [Meto Puren] Box of 50 by Puren	OMOP2301239	RxNorm Extension	Drug
Antihypertensive agent	41103278	Metoprolol 190 MG Oral Tablet [Meto Isis] Box of 30 by Puren	OMOP2301240	RxNorm Extension	Drug
Antihypertensive agent	41103279	Metoprolol 190 MG Oral Tablet [Meto Inen] Box of 100 by Sanofi	OMOP2301241	RxNorm Extension	Drug
Antihypertensive agent	41103280	Metoprolol 200 MG Extended Release Oral Tablet [Meto Inen] Box of 20 by Sanofi	OMOP2301242	RxNorm Extension	Drug
Antihypertensive agent	41103281	Metoprolol 200 MG Extended Release Oral Tablet Box of 50 by AbZ-Pharma	OMOP2301243	RxNorm Extension	Drug
Antihypertensive agent	41103282	Metoprolol 200 MG Extended Release Oral Tablet [Jeprolol] Box of 30 by Jenapharm	OMOP2301244	RxNorm Extension	Drug
Antihypertensive agent	41103283	Metoprolol 190 MG Oral Tablet Box of 30 by Acis	OMOP2301245	RxNorm Extension	Drug
Antihypertensive agent	41103284	Metoprolol 50 MG Extended Release Oral Tablet [Metoprololsuccinat Dura] Box of 100 by Mylan	OMOP2301246	RxNorm Extension	Drug
Antihypertensive agent	41103285	Metoprolol 50 MG Oral Tablet [Metoprololsuccinat Winthrop] Box of 30 by Sanofi	OMOP2301247	RxNorm Extension	Drug
Antihypertensive agent	41103286	Metoprolol 50 MG Oral Tablet [Metoprololsuccinat Teva] Box of 30 by TEVA	OMOP2301248	RxNorm Extension	Drug
Antihypertensive agent	41103287	Metoprolol 50 MG Extended Release Oral Tablet [Metoprololsuccinat Teva] Box of 30 by TEVA	OMOP2301249	RxNorm Extension	Drug
Antihypertensive agent	41103288	Metoprolol 50 MG Extended Release Oral Tablet [Metoprololsuccinat Bioeq Pharma] Box of 30 by Bioeq	OMOP2301250	RxNorm Extension	Drug
Antihypertensive agent	41103289	Metoprolol 50 MG Oral Tablet [Metoprolol Succinate Farmaprojects Bqp] Box of 30 by Bioeq	OMOP2301251	RxNorm Extension	Drug
Antihypertensive agent	41103292	Metoprolol 100 MG Delayed Release Oral Tablet [Metoprolol Stada] Box of 50 by Stada	OMOP2301254	RxNorm Extension	Drug
Antihypertensive agent	41103293	Metoprolol 100 MG Extended Release Oral Tablet [Metoprolol-Ratiopharm] Box of 100 by Ratiopharm	OMOP2301255	RxNorm Extension	Drug
Antihypertensive agent	41103294	Metoprolol 100 MG Extended Release Oral Tablet [Metoprolol Ct] Box of 50 by AbZ-Pharma	OMOP2301256	RxNorm Extension	Drug
Antihypertensive agent	41103295	Metoprolol 100 MG Extended Release Oral Tablet [Metoprolol Actavis] Box of 100 by Puren	OMOP2301257	RxNorm Extension	Drug
Antihypertensive agent	41103297	Metoprolol 100 MG Oral Tablet [Metok Abz] Box of 30 by AbZ-Pharma	OMOP2301259	RxNorm Extension	Drug
Antihypertensive agent	41103298	Metoprolol 100 MG Delayed Release Oral Tablet [Metohexal] Box of 30 by Novartis	OMOP2301260	RxNorm Extension	Drug
Antihypertensive agent	41103299	Metoprolol 100 MG Extended Release Oral Tablet [Metobeta] Box of 50 by Betapharm	OMOP2301261	RxNorm Extension	Drug
Antihypertensive agent	41103300	Metoprolol 100 MG Extended Release Oral Tablet [Metobeta] Box of 30 by Betapharm	OMOP2301262	RxNorm Extension	Drug
Antihypertensive agent	41103301	Metoprolol 100 MG Extended Release Oral Tablet [Lopressor] Box of 50 by Emra-Med	OMOP2301263	RxNorm Extension	Drug
Antihypertensive agent	41103302	Metoprolol 100 MG Extended Release Oral Tablet [Lopresor] Box of 100 by Kohlpharma	OMOP2301264	RxNorm Extension	Drug
Antihypertensive agent	41103303	Metoprolol 100 MG Oral Tablet [Metoprolol Stada] Box of 20 by Stada	OMOP2301265	RxNorm Extension	Drug
Antihypertensive agent	41103304	Metoprolol 100 MG Oral Tablet [Metoprolol Heumann] Box of 30 by Norispharm	OMOP2301266	RxNorm Extension	Drug
Antihypertensive agent	41103305	Metoprolol 100 MG Oral Tablet [Metoprolol Heumann] Box of 30 by Heumann	OMOP2301267	RxNorm Extension	Drug
Antihypertensive agent	41103306	Metoprolol 100 MG Oral Tablet [Metomerck] Box of 20 by Mylan	OMOP2301268	RxNorm Extension	Drug
Antihypertensive agent	41103307	Metoprolol 100 MG Oral Tablet [Meto Inen] Box of 100 by Sanofi	OMOP2301269	RxNorm Extension	Drug
Antihypertensive agent	41103308	Metoprolol 100 MG Oral Tablet [Meto Inen] Box of 50 by Sanofi	OMOP2301270	RxNorm Extension	Drug
Antihypertensive agent	41103309	Metoprolol 100 MG Oral Tablet Box of 50 by Novartis	OMOP2301271	RxNorm Extension	Drug
Antihypertensive agent	41103310	Metoprolol 100 MG Oral Tablet Box of 50 by Dexcel-Pharma	OMOP2301272	RxNorm Extension	Drug
Antihypertensive agent	41103311	Metoprolol 100 MG Oral Tablet Box of 30 by AbZ-Pharma	OMOP2301273	RxNorm Extension	Drug
Antihypertensive agent	41103312	Metoprolol 25 MG Extended Release Oral Tablet [Metoprololsuccinat Bioeq Pharma] Box of 100 by Bioeq	OMOP2301274	RxNorm Extension	Drug
Antihypertensive agent	41103313	Metoprolol 25 MG Oral Tablet [Metoprolol Succinat Actavis] Box of 30 by Puren	OMOP2301275	RxNorm Extension	Drug
Antihypertensive agent	41103314	Metoprolol 25 MG Extended Release Oral Tablet [Metoprolol-Ratiopharm] Box of 50 by Ratiopharm	OMOP2301276	RxNorm Extension	Drug
Antihypertensive agent	41103315	Metoprolol 25 MG Extended Release Oral Tablet [Metoprolol Acino A9m] Box of 50 by Luye	OMOP2301277	RxNorm Extension	Drug
Antihypertensive agent	41103316	Metoprolol 25 MG Extended Release Oral Tablet [Metoprolol Abz] Box of 100 by AbZ-Pharma	OMOP2301278	RxNorm Extension	Drug
Antihypertensive agent	41103318	Metoprolol 25 MG Oral Tablet [Beloc] Box of 28 by Astrazeneca	OMOP2301280	RxNorm Extension	Drug
Antihypertensive agent	41103319	Metoprolol 25 MG Oral Tablet Box of 50 by Heumann	OMOP2301281	RxNorm Extension	Drug
Antihypertensive agent	41103320	Metoprolol 200 MG Extended Release Oral Tablet [Metoprololsuccinat Amneal] Box of 30 by Amneal	OMOP2301282	RxNorm Extension	Drug
Antihypertensive agent	41103321	Metoprolol 190 MG Oral Tablet [Metoprolol Succinat Beta] Box of 100 by Betapharm	OMOP2301283	RxNorm Extension	Drug
Antihypertensive agent	41103322	Metoprolol 190 MG Oral Tablet [Beloc] Box of 500 by Astrazeneca	OMOP2301284	RxNorm Extension	Drug
Antihypertensive agent	41103323	Metoprolol 190 MG Oral Tablet [Beloc] Box of 100 by Mtk	OMOP2301285	RxNorm Extension	Drug
Antihypertensive agent	41103324	Metoprolol 200 MG Extended Release Oral Tablet Box of 100 by Heumann	OMOP2301286	RxNorm Extension	Drug
Antihypertensive agent	41103325	Metoprolol 100 MG Oral Tablet [Metoprololsuccinat Stada] Box of 100 by Stada	OMOP2301287	RxNorm Extension	Drug
Antihypertensive agent	41103326	Metoprolol 100 MG Oral Tablet [Metoprogamma] Box of 50 by Woerwag	OMOP2301288	RxNorm Extension	Drug
Antihypertensive agent	41103327	Metoprolol 100 MG Oral Tablet [Metoprololsuccinat Bioeq Pharma] Box of 50 by Bioeq	OMOP2301289	RxNorm Extension	Drug
Antihypertensive agent	41103328	Metoprolol 100 MG Oral Tablet [Metoprololsuccinat Amneal] Box of 30 by Amneal	OMOP2301290	RxNorm Extension	Drug
Antihypertensive agent	41103329	Metoprolol 100 MG Extended Release Oral Tablet Box of 30 by AAA-Pharma	OMOP2301291	RxNorm Extension	Drug
Antihypertensive agent	41103330	Metoprolol 100 MG Oral Tablet [Metoprolol Nok Sdz] Box of 20 by Novartis	OMOP2301292	RxNorm Extension	Drug
Antihypertensive agent	41103331	Metoprolol 100 MG Oral Tablet [Metohexal] Box of 50 by Novartis	OMOP2301293	RxNorm Extension	Drug
Antihypertensive agent	41103332	Metoprolol 100 MG Oral Tablet [Beloc] Box of 100 by Mtk	OMOP2301294	RxNorm Extension	Drug
Antihypertensive agent	41103333	Metoprolol 100 MG Oral Tablet Box of 50 by Heumann	OMOP2301295	RxNorm Extension	Drug
Antihypertensive agent	41103375	Methyldopa 250 MG Oral Tablet [Presinol] Box of 100 by Beragena	OMOP2301337	RxNorm Extension	Drug
Antihypertensive agent	41103376	Methyldopa 500 MG Oral Tablet [Presinol] Box of 100 by Me	OMOP2301338	RxNorm Extension	Drug
Antihypertensive agent	41103480	mepindolol 5 MG Oral Tablet [Corindolan] Box of 50 by Bayer	OMOP2301442	RxNorm Extension	Drug
Antihypertensive agent	41103520	Mefruside 12.5 MG / Nifedipine 20 MG Oral Tablet [Duranifin] Box of 30 by Mylan	OMOP2301482	RxNorm Extension	Drug
Antihypertensive agent	41103521	Mefruside 12.5 MG / Nifedipine 20 MG Oral Tablet [Duranifin] Box of 100 by Mylan	OMOP2301483	RxNorm Extension	Drug
Antihypertensive agent	41103522	Mefruside 10 MG / Methyldopa 125 MG / Reserpine 0.1 MG Oral Tablet [Caprinol] Box of 50 by Bayer	OMOP2301484	RxNorm Extension	Drug
Antihypertensive agent	41103557	manidipine 20 MG Oral Tablet [Manyper] Box of 56 by Chiesi	OMOP2301519	RxNorm Extension	Drug
Antihypertensive agent	41103613	Losartan 50 MG Oral Tablet [Losartan Winthrop] Box of 56 by Sanofi	OMOP2301575	RxNorm Extension	Drug
Antihypertensive agent	41103614	Losartan 50 MG Oral Tablet [Losartan Hennig] Box of 56 by Hennig	OMOP2301576	RxNorm Extension	Drug
Antihypertensive agent	41103615	Losartan 50 MG Delayed Release Oral Tablet [LOSARTAN ACTAVIS] Box of 98 by Puren	OMOP2301577	RxNorm Extension	Drug
Antihypertensive agent	41103616	Losartan 50 MG Oral Tablet [Cozaar] Box of 98 by Gerke	OMOP2301578	RxNorm Extension	Drug
Antihypertensive agent	41103617	Losartan 50 MG Oral Tablet [Cozaar] Box of 56 by Kohlpharma	OMOP2301579	RxNorm Extension	Drug
Antihypertensive agent	41103618	Losartan 50 MG Oral Tablet [Losartan Al] Box of 28 by Aliud	OMOP2301580	RxNorm Extension	Drug
Antihypertensive agent	41103619	Losartan 50 MG Oral Tablet [Losar Teva] Box of 56 by TEVA	OMOP2301581	RxNorm Extension	Drug
Antihypertensive agent	41103620	Losartan 100 MG Oral Tablet [Losartan Kalium Volkspharma] Box of 98 by Docpharm	OMOP2301582	RxNorm Extension	Drug
Antihypertensive agent	41103621	Losartan 100 MG Oral Tablet [Losartan Acis] Box of 56 by Acis	OMOP2301583	RxNorm Extension	Drug
Antihypertensive agent	41103622	Losartan 100 MG Oral Tablet Box of 98 by AAA-Pharma	OMOP2301584	RxNorm Extension	Drug
Antihypertensive agent	41103623	Losartan 100 MG Oral Tablet [Losartan 1a Pharma] Box of 98 by 1 A	OMOP2301585	RxNorm Extension	Drug
Antihypertensive agent	41103624	Losartan 100 MG Oral Tablet [Lorzaar] Box of 98 by Merck	OMOP2301586	RxNorm Extension	Drug
Antihypertensive agent	41103625	Losartan 25 MG Oral Tablet [Losartan Hexal] Box of 28 by Novartis	OMOP2301587	RxNorm Extension	Drug
Antihypertensive agent	41103626	Losartan 25 MG Oral Tablet [LOSARTAN RATIOPHARM] Box of 56 by Ratiopharm	OMOP2301588	RxNorm Extension	Drug
Antihypertensive agent	41103627	Losartan 25 MG Oral Tablet Box of 98 by Betapharm	OMOP2301589	RxNorm Extension	Drug
Antihypertensive agent	41103628	Losartan 12.5 MG Oral Tablet [Losartan Kalium Axcount] Box of 28 by Axcount Generika	OMOP2301590	RxNorm Extension	Drug
Antihypertensive agent	41103629	Losartan 12.5 MG Oral Tablet [Losartan Heumann] Box of 14 by Heumann	OMOP2301591	RxNorm Extension	Drug
Antihypertensive agent	41103630	Losartan 75 MG Oral Tablet Box of 98 by Betapharm	OMOP2301592	RxNorm Extension	Drug
Antihypertensive agent	41103631	Losartan 75 MG Oral Tablet [Losartan 1a Pharma] Box of 56 by 1 A	OMOP2301593	RxNorm Extension	Drug
Antihypertensive agent	41103667	Lisinopril 10 MG Oral Tablet [Lisinopril Heumann] Box of 50 by Norispharm	OMOP2301629	RxNorm Extension	Drug
Antihypertensive agent	41103668	Lisinopril 10 MG Oral Tablet [LISINOPRIL ACTAVIS] Box of 100 by Puren	OMOP2301630	RxNorm Extension	Drug
Antihypertensive agent	41103669	Lisinopril 10 MG Oral Tablet [Lisidoc] Box of 30 by Docpharm	OMOP2301631	RxNorm Extension	Drug
Antihypertensive agent	41103670	Lisinopril 10 MG Oral Tablet Box of 100 by Azupharma	OMOP2301632	RxNorm Extension	Drug
Antihypertensive agent	41103671	Lisinopril 10 MG Oral Tablet Box of 50 by Novartis	OMOP2301633	RxNorm Extension	Drug
Antihypertensive agent	41103672	Lisinopril 5 MG Oral Tablet [Zestril] Box of 100 by Emra-Med	OMOP2301634	RxNorm Extension	Drug
Antihypertensive agent	41103673	Lisinopril 5 MG Oral Tablet [LISINOPRIL RATIOPHARM] Box of 50 by Ratiopharm	OMOP2301635	RxNorm Extension	Drug
Antihypertensive agent	41103675	Lisinopril 5 MG Oral Tablet [Lisinopril Heumann] Box of 100 by Norispharm	OMOP2301637	RxNorm Extension	Drug
Antihypertensive agent	41103676	Lisinopril 5 MG Oral Tablet [Lisinopril Corax] Box of 30 by biomo	OMOP2301638	RxNorm Extension	Drug
Antihypertensive agent	41103677	Lisinopril 5 MG Oral Tablet [Lisinopril Al] Box of 100 by Aliud	OMOP2301639	RxNorm Extension	Drug
Antihypertensive agent	41103678	Lisinopril 5 MG Oral Tablet [LISINOPRIL ACTAVIS] Box of 50 by Puren	OMOP2301640	RxNorm Extension	Drug
Antihypertensive agent	41103679	Lisinopril 5 MG Oral Tablet [Lisinopril 1a Pharma] Box of 50 by 1 A	OMOP2301641	RxNorm Extension	Drug
Antihypertensive agent	41103680	Lisinopril 5 MG Oral Tablet [Lisidoc] Box of 30 by Docpharm	OMOP2301642	RxNorm Extension	Drug
Antihypertensive agent	41103681	Lisinopril 5 MG Oral Tablet [Lisibeta] Box of 100 by Betapharm	OMOP2301643	RxNorm Extension	Drug
Antihypertensive agent	41103682	Lisinopril 5 MG Oral Tablet [Lisi Puren] Box of 50 by Puren	OMOP2301644	RxNorm Extension	Drug
Antihypertensive agent	41103683	Lisinopril 5 MG Oral Tablet Box of 30 by Azupharma	OMOP2301645	RxNorm Extension	Drug
Antihypertensive agent	41103684	Lisinopril 2.5 MG Oral Tablet [Lisi Puren] Box of 100 by Puren	OMOP2301646	RxNorm Extension	Drug
Antihypertensive agent	41103685	Lisinopril 2.5 MG Oral Tablet [Lisi Puren] Box of 50 by Puren	OMOP2301647	RxNorm Extension	Drug
Antihypertensive agent	41103686	Lisinopril 2.5 MG Oral Tablet [Lisi Puren] Box of 30 by Puren	OMOP2301648	RxNorm Extension	Drug
Antihypertensive agent	41103687	Lisinopril 20 MG Oral Tablet [LISINOPRIL TEVA] Box of 30 by TEVA	OMOP2301649	RxNorm Extension	Drug
Antihypertensive agent	41103688	Lisinopril 20 MG Oral Tablet [Lisinopril Heumann] Box of 100 by Norispharm	OMOP2301650	RxNorm Extension	Drug
Antihypertensive agent	41103689	Lisinopril 20 MG Oral Tablet [Lisinopril Corax] Box of 30 by biomo	OMOP2301651	RxNorm Extension	Drug
Antihypertensive agent	41103690	Lisinopril 20 MG Oral Tablet [Lisinopril Basf] Box of 50 by Novartis	OMOP2301652	RxNorm Extension	Drug
Antihypertensive agent	41103691	Lisinopril 20 MG Oral Tablet [LISINOPRIL ACTAVIS] Box of 50 by Puren	OMOP2301653	RxNorm Extension	Drug
Antihypertensive agent	41103692	Lisinopril 20 MG Oral Tablet [Lisi Puren] Box of 30 by Puren	OMOP2301654	RxNorm Extension	Drug
Antihypertensive agent	41103693	Lisinopril 20 MG Oral Tablet Box of 50 by AAA-Pharma	OMOP2301655	RxNorm Extension	Drug
Antihypertensive agent	41103820	lercanidipine 10 MG Oral Tablet [Lercanidipin Omniapharm] Box of 100 by Recordati	OMOP2301782	RxNorm Extension	Drug
Antihypertensive agent	41103821	lercanidipine 10 MG Delayed Release Oral Tablet [Lercanidipin Omniapharm] Box of 100 by Recordati	OMOP2301783	RxNorm Extension	Drug
Antihypertensive agent	41103822	lercanidipine 10 MG Oral Tablet [Lercanidipin Hcl Al] Box of 28 by Aliud	OMOP2301784	RxNorm Extension	Drug
Antihypertensive agent	41103823	lercanidipine 10 MG Delayed Release Oral Tablet [Lercadip] Box of 50 by Recordati	OMOP2301785	RxNorm Extension	Drug
Antihypertensive agent	41103824	lercanidipine 10 MG Delayed Release Oral Tablet [Carmen] Box of 28 by Berlin-Chemie	OMOP2301786	RxNorm Extension	Drug
Antihypertensive agent	41103825	lercanidipine 20 MG Oral Tablet [Lercanidipin Omniapharm] Box of 50 by Recordati	OMOP2301787	RxNorm Extension	Drug
Antihypertensive agent	41103826	lercanidipine 20 MG Oral Tablet [Lercanidipin Hcl Al] Box of 28 by Aliud	OMOP2301788	RxNorm Extension	Drug
Antihypertensive agent	41103997	Isosorbide Dinitrate 10 MG / Verapamil 80 MG Oral Tablet [Stenoptin] Box of 100 by Teofarma	OMOP2301959	RxNorm Extension	Drug
Antihypertensive agent	41104032	irbesartan 300 MG Oral Tablet [Irbesartan Ct] Box of 98 by AbZ-Pharma	OMOP2301994	RxNorm Extension	Drug
Antihypertensive agent	41104033	irbesartan 300 MG Delayed Release Oral Tablet [Irbesartan Ct] Box of 56 by AbZ-Pharma	OMOP2301995	RxNorm Extension	Drug
Antihypertensive agent	41104034	irbesartan 300 MG Oral Tablet [Irbesartan Abz] Box of 56 by AbZ-Pharma	OMOP2301996	RxNorm Extension	Drug
Antihypertensive agent	41104035	irbesartan 300 MG Oral Tablet [Aprovel] Box of 98 by Gerke	OMOP2301997	RxNorm Extension	Drug
Antihypertensive agent	41104036	irbesartan 300 MG Oral Tablet [Karvea] Box of 56 by Emra-Med	OMOP2301998	RxNorm Extension	Drug
Antihypertensive agent	41104037	irbesartan 150 MG Oral Tablet [Irbesartan Ct] Box of 56 by AbZ-Pharma	OMOP2301999	RxNorm Extension	Drug
Antihypertensive agent	41104038	irbesartan 150 MG Oral Tablet [Irbesartan Ct] Box of 28 by AbZ-Pharma	OMOP2302000	RxNorm Extension	Drug
Antihypertensive agent	41104039	irbesartan 150 MG Oral Tablet [Aprovel] Box of 56 by Kohlpharma	OMOP2302001	RxNorm Extension	Drug
Antihypertensive agent	41104040	irbesartan 150 MG Oral Tablet [Aprovel] Box of 98 by Orifarm Leverkus	OMOP2302002	RxNorm Extension	Drug
Antihypertensive agent	41104041	irbesartan 150 MG Oral Tablet [Aprovel] Box of 56 by Sanofi	OMOP2302003	RxNorm Extension	Drug
Antihypertensive agent	41104042	irbesartan 150 MG Oral Tablet [Aprovel] Box of 56 by Emra-Med	OMOP2302004	RxNorm Extension	Drug
Antihypertensive agent	41104043	irbesartan 150 MG Oral Tablet [Aprovel] Box of 56 by Beragena	OMOP2302005	RxNorm Extension	Drug
Antihypertensive agent	41104044	irbesartan 75 MG Delayed Release Oral Tablet [IRBESARTAN RATIOPHARM] Box of 56 by Ratiopharm	OMOP2302006	RxNorm Extension	Drug
Antihypertensive agent	41104045	irbesartan 75 MG Oral Tablet [Irbesartan Stada] Box of 56 by Stada	OMOP2302007	RxNorm Extension	Drug
Antihypertensive agent	41104046	irbesartan 75 MG Oral Tablet [Karvea] Box of 28 by Cc	OMOP2302008	RxNorm Extension	Drug
Antihypertensive agent	41104066	Indoramin 25 MG Oral Tablet [Wydora] Box of 50 by Riemser	OMOP2302028	RxNorm Extension	Drug
Antihypertensive agent	41104067	Indoramin 25 MG Oral Tablet [Wydora] Box of 30 by Pfizer	OMOP2302029	RxNorm Extension	Drug
Antihypertensive agent	41104083	Indapamide 2.5 MG / Perindopril 8 MG Oral Tablet [Perindopril Indapamid Ratiopharm] Box of 90 by Ratiopharm	OMOP2302045	RxNorm Extension	Drug
Antihypertensive agent	41104084	Indapamide 1.25 MG / Perindopril 4 MG Oral Tablet [Perindopril Indapamid Ratiopharm] Box of 30 by Ratiopharm	OMOP2302046	RxNorm Extension	Drug
Antihypertensive agent	41104085	Indapamide 1.25 MG / Perindopril 4 MG Oral Tablet [Perindopril Dura Plus] Box of 90 by Mylan	OMOP2302047	RxNorm Extension	Drug
Antihypertensive agent	41104086	Indapamide 1.25 MG / Perindopril 4 MG Oral Tablet [BIPRETERAX] Box of 50 by Servier	OMOP2302048	RxNorm Extension	Drug
Antihypertensive agent	41104087	Indapamide 1.25 MG / Perindopril 5 MG Oral Tablet [BIPRETERAX] Box of 90 by Orifarm Leverkus	OMOP2302049	RxNorm Extension	Drug
Antihypertensive agent	41104088	Indapamide 1.25 MG / Perindopril 5 MG Oral Tablet [BIPRETERAX] Box of 90 by Kohlpharma	OMOP2302050	RxNorm Extension	Drug
Antihypertensive agent	41104089	Indapamide 1.25 MG / Perindopril 5 MG Oral Tablet [BIPRETERAX] Box of 90 by Axicorp	OMOP2302051	RxNorm Extension	Drug
Antihypertensive agent	41104090	Indapamide 1.25 MG / Perindopril 5 MG Oral Tablet [BIPRETERAX] Box of 30 by Aca Mueller	OMOP2302052	RxNorm Extension	Drug
Antihypertensive agent	41104091	Indapamide 1.5 MG Extended Release Oral Tablet [Natrilix] Box of 100 by Riemser	OMOP2302053	RxNorm Extension	Drug
Antihypertensive agent	41104092	Indapamide 1.5 MG Extended Release Oral Tablet [Natrilix] Box of 100 by Cheplapharm	OMOP2302054	RxNorm Extension	Drug
Antihypertensive agent	41104093	Indapamide 2.5 MG Oral Tablet [Natrilix] Box of 90 by A+S Unicare	OMOP2302055	RxNorm Extension	Drug
Antihypertensive agent	41104094	Indapamide 2.5 MG Oral Tablet [Natrilix] Box of 30 by Cheplapharm	OMOP2302056	RxNorm Extension	Drug
Antihypertensive agent	41104102	imidapril 20 MG Oral Tablet [Tanatril] Box of 30 by Kwizda	OMOP2302064	RxNorm Extension	Drug
Antihypertensive agent	41104103	imidapril 5 MG Oral Tablet [Tanatril] Box of 30 by Kwizda	OMOP2302065	RxNorm Extension	Drug
Antihypertensive agent	41104287	Hydrochlorothiazide 12.5 MG / valsartan 160 MG Delayed Release Oral Tablet [VALSARTAN ZENTIVA] Box of 56 by Sanofi	OMOP2302249	RxNorm Extension	Drug
Antihypertensive agent	41104288	Hydrochlorothiazide 12.5 MG / valsartan 160 MG Oral Tablet [VALSARTAN ZENTIVA] Box of 28 by Sanofi	OMOP2302250	RxNorm Extension	Drug
Antihypertensive agent	41104289	Hydrochlorothiazide 12.5 MG / valsartan 160 MG Oral Tablet [Valsartan Hct Aurobindo] Box of 56 by Aurobindo	OMOP2302251	RxNorm Extension	Drug
Antihypertensive agent	41104290	Hydrochlorothiazide 12.5 MG / valsartan 160 MG Oral Tablet [Valsartan Biomo] Box of 56 by biomo	OMOP2302252	RxNorm Extension	Drug
Antihypertensive agent	41104291	Hydrochlorothiazide 12.5 MG / valsartan 160 MG Delayed Release Oral Tablet [Valsartan Actavis] Box of 98 by Puren	OMOP2302253	RxNorm Extension	Drug
Antihypertensive agent	41104292	Hydrochlorothiazide 12.5 MG / valsartan 160 MG Oral Tablet [Codiovan] Box of 98 by Gerke	OMOP2302254	RxNorm Extension	Drug
Antihypertensive agent	41104293	Hydrochlorothiazide 12.5 MG / valsartan 160 MG Delayed Release Oral Tablet Box of 56 by Heumann	OMOP2302255	RxNorm Extension	Drug
Antihypertensive agent	41104294	Hydrochlorothiazide 12.5 MG / valsartan 160 MG Oral Tablet [Valsartan Hct] Box of 28 by AAA-Pharma	OMOP2302256	RxNorm Extension	Drug
Antihypertensive agent	41104295	Hydrochlorothiazide 12.5 MG / valsartan 160 MG Oral Tablet [Valsartan 1a Pharma] Box of 28 by 1 A	OMOP2302257	RxNorm Extension	Drug
Antihypertensive agent	41104296	Hydrochlorothiazide 12.5 MG / valsartan 320 MG Oral Tablet [Valsartan Biomo] Box of 56 by biomo	OMOP2302258	RxNorm Extension	Drug
Antihypertensive agent	41104297	Hydrochlorothiazide 12.5 MG / valsartan 320 MG Oral Tablet [Valsartan Hct Aurobindo] Box of 98 by Aurobindo	OMOP2302259	RxNorm Extension	Drug
Antihypertensive agent	41104298	Hydrochlorothiazide 12.5 MG / valsartan 320 MG Oral Tablet [COTAREG] Box of 98 by Cc	OMOP2302260	RxNorm Extension	Drug
Antihypertensive agent	41104299	Hydrochlorothiazide 12.5 MG / valsartan 80 MG Delayed Release Oral Tablet [VALSARTAN ZENTIVA] Box of 56 by Sanofi	OMOP2302261	RxNorm Extension	Drug
Antihypertensive agent	41104300	Hydrochlorothiazide 12.5 MG / valsartan 80 MG Oral Tablet [VALSARTAN ZENTIVA] Box of 28 by Sanofi	OMOP2302262	RxNorm Extension	Drug
Antihypertensive agent	41104301	Hydrochlorothiazide 12.5 MG / valsartan 80 MG Delayed Release Oral Tablet [Valsartan Hormosan] Box of 28 by Hormosan	OMOP2302263	RxNorm Extension	Drug
Antihypertensive agent	41104302	Hydrochlorothiazide 12.5 MG / valsartan 80 MG Oral Tablet [Provas] Box of 28 by UCB	OMOP2302264	RxNorm Extension	Drug
Antihypertensive agent	41104303	Hydrochlorothiazide 12.5 MG / valsartan 80 MG Delayed Release Oral Tablet [Codiovan] Box of 56 by Novartis	OMOP2302265	RxNorm Extension	Drug
Antihypertensive agent	41104304	Hydrochlorothiazide 12.5 MG / valsartan 80 MG Oral Tablet Box of 56 by Fair-Med	OMOP2302266	RxNorm Extension	Drug
Antihypertensive agent	41104305	Hydrochlorothiazide 12.5 MG / valsartan 80 MG Oral Tablet [Cordinate] Box of 98 by Novartis	OMOP2302267	RxNorm Extension	Drug
Antihypertensive agent	41104306	Hydrochlorothiazide 12.5 MG / valsartan 80 MG Oral Tablet [Codiovan] Box of 280 by Novartis	OMOP2302268	RxNorm Extension	Drug
Antihypertensive agent	41104307	Hydrochlorothiazide 25 MG / valsartan 160 MG Oral Tablet Box of 28 by Heumann	OMOP2302269	RxNorm Extension	Drug
Antihypertensive agent	41104308	Hydrochlorothiazide 25 MG / valsartan 160 MG Oral Tablet [Valsartan Biomo] Box of 28 by biomo	OMOP2302270	RxNorm Extension	Drug
Antihypertensive agent	41104309	Hydrochlorothiazide 25 MG / valsartan 160 MG Oral Tablet [COTAREG] Box of 98 by Aca Mueller	OMOP2302271	RxNorm Extension	Drug
Antihypertensive agent	41104310	Hydrochlorothiazide 25 MG / valsartan 160 MG Oral Tablet [Codiovan] Box of 98 by Orifarm Leverkus	OMOP2302272	RxNorm Extension	Drug
Antihypertensive agent	41104311	Hydrochlorothiazide 25 MG / valsartan 160 MG Oral Tablet [Codiovan] Box of 98 by Aca Mueller	OMOP2302273	RxNorm Extension	Drug
Antihypertensive agent	41104312	Hydrochlorothiazide 25 MG / valsartan 320 MG Oral Tablet [VALSARTAN ZENTIVA] Box of 56 by Sanofi	OMOP2302274	RxNorm Extension	Drug
Antihypertensive agent	41104313	Hydrochlorothiazide 25 MG / valsartan 320 MG Oral Tablet [VALSARTAN RATIOPHARM] Box of 28 by Ratiopharm	OMOP2302275	RxNorm Extension	Drug
Antihypertensive agent	41104314	Hydrochlorothiazide 25 MG / valsartan 320 MG Oral Tablet [Valsartan 1a Pharma] Box of 98 by 1 A	OMOP2302276	RxNorm Extension	Drug
Antihypertensive agent	41104315	Hydrochlorothiazide 25 MG / Triamterene 50 MG Oral Tablet [Slimin] Box of 20 by Glaxosmithkline	OMOP2302277	RxNorm Extension	Drug
Antihypertensive agent	41104316	Hydrochlorothiazide 25 MG / Triamterene 50 MG Oral Tablet [Duradiuret] Box of 50 by Mylan	OMOP2302278	RxNorm Extension	Drug
Antihypertensive agent	41104317	Hydrochlorothiazide 25 MG / Triamterene 50 MG Oral Tablet [Diutensat] Box of 20 by Azupharma	OMOP2302279	RxNorm Extension	Drug
Antihypertensive agent	41104318	Hydrochlorothiazide 25 MG / Triamterene 50 MG Oral Tablet [Turfa] Box of 20 by Novartis	OMOP2302280	RxNorm Extension	Drug
Antihypertensive agent	41104319	Hydrochlorothiazide 25 MG / Triamterene 50 MG Oral Tablet [Triamteren Hct Bt] Box of 30 by Betapharm	OMOP2302281	RxNorm Extension	Drug
Antihypertensive agent	41104320	Hydrochlorothiazide 12.5 MG / telmisartan 40 MG Oral Tablet [Micardis] Box of 56 by Boehringer Ingelheim	OMOP2302282	RxNorm Extension	Drug
Antihypertensive agent	41104321	Hydrochlorothiazide 12.5 MG / telmisartan 40 MG Oral Tablet [Telmisartan Plus Hct Stada] Box of 98 by Stada	OMOP2302283	RxNorm Extension	Drug
Antihypertensive agent	41104322	Hydrochlorothiazide 12.5 MG / telmisartan 40 MG Oral Tablet [Telmisartan Plus Hct Stada] Box of 56 by Stada	OMOP2302284	RxNorm Extension	Drug
Antihypertensive agent	41104323	Hydrochlorothiazide 12.5 MG / telmisartan 80 MG Oral Tablet [Pritor Plus] Box of 98 by Cc	OMOP2302285	RxNorm Extension	Drug
Antihypertensive agent	41104324	Hydrochlorothiazide 12.5 MG / telmisartan 80 MG Oral Tablet [Micardis] Box of 98 by Emra-Med	OMOP2302286	RxNorm Extension	Drug
Antihypertensive agent	41104325	Hydrochlorothiazide 25 MG / telmisartan 80 MG Oral Tablet [MicardisPlus] Box of 28 by Bb Farma	OMOP2302287	RxNorm Extension	Drug
Antihypertensive agent	41104326	Hydrochlorothiazide 25 MG / telmisartan 80 MG Oral Tablet [Actelsar HCT] Box of 56 by Puren	OMOP2302288	RxNorm Extension	Drug
Antihypertensive agent	41104327	Hydrochlorothiazide 25 MG / telmisartan 80 MG Oral Tablet Box of 98 by Heumann	OMOP2302289	RxNorm Extension	Drug
Antihypertensive agent	41104328	Hydrochlorothiazide 50 MG / Spironolactone 50 MG Oral Tablet [Spironothiazid] Box of 50 by Desma	OMOP2302290	RxNorm Extension	Drug
Antihypertensive agent	41104329	Hydrochlorothiazide 12.5 MG / Ramipril 2.5 MG Oral Tablet [Vesdil] Box of 50 by Astrazeneca	OMOP2302291	RxNorm Extension	Drug
Antihypertensive agent	41104330	Hydrochlorothiazide 12.5 MG / Ramipril 2.5 MG Oral Tablet [Ramipril Heumann] Box of 20 by Heunet	OMOP2302292	RxNorm Extension	Drug
Antihypertensive agent	41104331	Hydrochlorothiazide 12.5 MG / Ramipril 2.5 MG Oral Tablet [Ramipril Eumann] Box of 20 by Norispharm	OMOP2302293	RxNorm Extension	Drug
Antihypertensive agent	41104332	Hydrochlorothiazide 12.5 MG / Ramipril 2.5 MG Oral Tablet [Ramipril Actavis] Box of 50 by Puren	OMOP2302294	RxNorm Extension	Drug
Antihypertensive agent	41104333	Hydrochlorothiazide 12.5 MG / Ramipril 2.5 MG Oral Tablet [Delix] Box of 300 by Sanofi	OMOP2302295	RxNorm Extension	Drug
Antihypertensive agent	41104334	Hydrochlorothiazide 25 MG / Ramipril 5 MG Oral Tablet [Tritazide] Box of 45 by Eurim-Pharm	OMOP2302296	RxNorm Extension	Drug
Antihypertensive agent	41104335	Hydrochlorothiazide 25 MG / Ramipril 5 MG Oral Tablet [Triatec Plus Kohlpharma] Box of 50 by Kohlpharma	OMOP2302297	RxNorm Extension	Drug
Antihypertensive agent	41104336	Hydrochlorothiazide 25 MG / Ramipril 5 MG Oral Tablet [TRIATEC] Box of 50 by Emra-Med	OMOP2302298	RxNorm Extension	Drug
Antihypertensive agent	41104337	Hydrochlorothiazide 25 MG / Ramipril 5 MG Oral Tablet [Ramipril Hct Aristo] Box of 20 by Aristo	OMOP2302299	RxNorm Extension	Drug
Antihypertensive agent	41104338	Hydrochlorothiazide 25 MG / Ramipril 5 MG Oral Tablet [Ramiplus Stada] Box of 100 by Stada	OMOP2302300	RxNorm Extension	Drug
Antihypertensive agent	41104339	Hydrochlorothiazide 25 MG / Ramipril 5 MG Oral Tablet [Ramigamma] Box of 50 by Woerwag	OMOP2302301	RxNorm Extension	Drug
Antihypertensive agent	41104340	Hydrochlorothiazide 25 MG / quinapril 20 MG Oral Tablet Box of 100 by Novartis	OMOP2302302	RxNorm Extension	Drug
Antihypertensive agent	41104341	Hydrochlorothiazide 12.5 MG / quinapril 20 MG Oral Tablet Box of 100 by Novartis	OMOP2302303	RxNorm Extension	Drug
Antihypertensive agent	41104342	Hydrochlorothiazide 12.5 MG / quinapril 10 MG Oral Tablet [Accuzide] Box of 50 by Kohlpharma	OMOP2302304	RxNorm Extension	Drug
Antihypertensive agent	41104343	Hydrochlorothiazide 12.5 MG / quinapril 10 MG Oral Tablet Box of 100 by Aurobindo	OMOP2302305	RxNorm Extension	Drug
Antihypertensive agent	41104344	Hydrochlorothiazide 12.5 MG / Propranolol 80 MG / Triamterene 25 MG Oral Tablet [Diutensat] Box of 20 by Azupharma	OMOP2302306	RxNorm Extension	Drug
Antihypertensive agent	41104345	Hydrochlorothiazide 8.33 MG / Oxprenolol 53.3 MG Oral Tablet [Trasicor] Box of 126 by Novartis	OMOP2302307	RxNorm Extension	Drug
Antihypertensive agent	41104346	Hydrochlorothiazide 12.5 MG / olmesartan 40 MG Oral Tablet [Mencord] Box of 98 by Eurim-Pharm	OMOP2302308	RxNorm Extension	Drug
Antihypertensive agent	41104347	Hydrochlorothiazide 12.5 MG / olmesartan 20 MG Oral Tablet [Olmetec] Box of 98 by Kohlpharma	OMOP2302309	RxNorm Extension	Drug
Antihypertensive agent	41104348	Hydrochlorothiazide 12.5 MG / olmesartan 20 MG Oral Tablet [Votum] Box of 56 by Berlin-Chemie	OMOP2302310	RxNorm Extension	Drug
Antihypertensive agent	41104349	Hydrochlorothiazide 25 MG / olmesartan 20 MG Oral Tablet [Olmetec] Box of 56 by Kohlpharma	OMOP2302311	RxNorm Extension	Drug
Antihypertensive agent	41104350	Hydrochlorothiazide 25 MG / olmesartan 20 MG Oral Tablet [Olmetec] Box of 28 by Cc	OMOP2302312	RxNorm Extension	Drug
Antihypertensive agent	41104351	Hydrochlorothiazide 25 MG / moexipril 15 MG Oral Tablet [Fempress] Box of 100 by Puren	OMOP2302313	RxNorm Extension	Drug
Antihypertensive agent	41104352	Hydrochlorothiazide 12.5 MG / Metoprolol 100 MG Oral Tablet [Metoprolol Plus Hct 1a Pharma] Box of 30 by 1 A	OMOP2302314	RxNorm Extension	Drug
Antihypertensive agent	41104353	Hydrochlorothiazide 12.5 MG / Metoprolol 100 MG Oral Tablet [Seloken Plus] Box of 50 by Emra-Med	OMOP2302315	RxNorm Extension	Drug
Antihypertensive agent	41104354	Hydrochlorothiazide 12.5 MG / Metoprolol 100 MG Oral Tablet [Metoprololsuccinat 1a Pharma] Box of 30 by 1 A	OMOP2302316	RxNorm Extension	Drug
Antihypertensive agent	41104355	Hydrochlorothiazide 12.5 MG / Metoprolol 100 MG Oral Tablet Box of 50 by Novartis	OMOP2302317	RxNorm Extension	Drug
Antihypertensive agent	41104356	Hydrochlorothiazide 12.5 MG / Metoprolol 100 MG Oral Tablet Box of 30 by Novartis	OMOP2302318	RxNorm Extension	Drug
Antihypertensive agent	41104357	Hydrochlorothiazide 25 MG / Losartan 100 MG Oral Tablet [Losartan Hct Sandoz] Box of 98 by Novartis	OMOP2302319	RxNorm Extension	Drug
Antihypertensive agent	41104358	Hydrochlorothiazide 25 MG / Losartan 100 MG Delayed Release Oral Tablet [Losartan Hct Sandoz] Box of 28 by Novartis	OMOP2302320	RxNorm Extension	Drug
Antihypertensive agent	41104359	Hydrochlorothiazide 25 MG / Losartan 100 MG Delayed Release Oral Tablet Box of 98 by Orifarm Leverkus	OMOP2302321	RxNorm Extension	Drug
Antihypertensive agent	41104360	Hydrochlorothiazide 25 MG / Losartan 100 MG Oral Tablet [Losartan Hct Sandoz] Box of 56 by Novartis	OMOP2302322	RxNorm Extension	Drug
Antihypertensive agent	41104361	Hydrochlorothiazide 25 MG / Losartan 100 MG Oral Tablet [FORTZAAR] Box of 56 by Axicorp	OMOP2302323	RxNorm Extension	Drug
Antihypertensive agent	41104362	Hydrochlorothiazide 12.5 MG / Losartan 50 MG Oral Tablet [Losartan Hct Sandoz] Box of 56 by Novartis	OMOP2302324	RxNorm Extension	Drug
Antihypertensive agent	41104363	Hydrochlorothiazide 12.5 MG / Losartan 50 MG Delayed Release Oral Tablet [Losartan Hct Bluefish] Box of 56 by Bluefish	OMOP2302325	RxNorm Extension	Drug
Antihypertensive agent	41104364	Hydrochlorothiazide 12.5 MG / Losartan 50 MG Delayed Release Oral Tablet [Losar Teva] Box of 98 by TEVA	OMOP2302326	RxNorm Extension	Drug
Antihypertensive agent	41104365	Hydrochlorothiazide 12.5 MG / Losartan 50 MG Oral Tablet [Hyzaar] Box of 98 by Cc	OMOP2302327	RxNorm Extension	Drug
Antihypertensive agent	41104366	Hydrochlorothiazide 12.5 MG / Losartan 50 MG Oral Tablet [Losartan Winthrop] Box of 56 by Sanofi	OMOP2302328	RxNorm Extension	Drug
Antihypertensive agent	41104367	Hydrochlorothiazide 12.5 MG / Losartan 50 MG Oral Tablet [Losartan Winthrop] Box of 28 by Sanofi	OMOP2302329	RxNorm Extension	Drug
Antihypertensive agent	41104368	Hydrochlorothiazide 12.5 MG / Losartan 50 MG Oral Tablet Box of 56 by AbZ-Pharma	OMOP2302330	RxNorm Extension	Drug
Antihypertensive agent	41104369	Hydrochlorothiazide 12.5 MG / Losartan 100 MG Delayed Release Oral Tablet [Losartan Kalium Hctz Aurobindo] Box of 28 by Aurobindo	OMOP2302331	RxNorm Extension	Drug
Antihypertensive agent	41104370	Hydrochlorothiazide 12.5 MG / Losartan 100 MG Delayed Release Oral Tablet [Losartan Hct] Box of 56 by AAA-Pharma	OMOP2302332	RxNorm Extension	Drug
Antihypertensive agent	41104371	Hydrochlorothiazide 12.5 MG / Losartan 100 MG Delayed Release Oral Tablet [Losargamma] Box of 98 by Woerwag	OMOP2302333	RxNorm Extension	Drug
Antihypertensive agent	41104372	Hydrochlorothiazide 12.5 MG / Lisinopril 20 MG Oral Tablet [Lisigamma] Box of 100 by Woerwag	OMOP2302334	RxNorm Extension	Drug
Antihypertensive agent	41104373	Hydrochlorothiazide 12.5 MG / Lisinopril 10 MG Oral Tablet [Lisodura] Box of 100 by Mylan	OMOP2302335	RxNorm Extension	Drug
Antihypertensive agent	41104374	Hydrochlorothiazide 12.5 MG / Lisinopril 10 MG Oral Tablet Box of 50 by Ratiopharm	OMOP2302336	RxNorm Extension	Drug
Antihypertensive agent	41104375	Hydrochlorothiazide 12.5 MG / irbesartan 300 MG Oral Tablet [Karvezide] Box of 56 by Orifarm Leverkus	OMOP2302337	RxNorm Extension	Drug
Antihypertensive agent	41104376	Hydrochlorothiazide 12.5 MG / irbesartan 300 MG Oral Tablet [Karvezide] Box of 56 by Aca Mueller	OMOP2302338	RxNorm Extension	Drug
Antihypertensive agent	41104377	Hydrochlorothiazide 12.5 MG / irbesartan 300 MG Delayed Release Oral Tablet [Irbesartan Hexal] Box of 56 by Novartis	OMOP2302339	RxNorm Extension	Drug
Antihypertensive agent	41104378	Hydrochlorothiazide 12.5 MG / irbesartan 300 MG Delayed Release Oral Tablet Box of 98 by Fair-Med	OMOP2302340	RxNorm Extension	Drug
Antihypertensive agent	41104379	Hydrochlorothiazide 12.5 MG / irbesartan 300 MG Oral Tablet [Irbesartan Plus Hct Hennig] Box of 28 by Hennig	OMOP2302341	RxNorm Extension	Drug
Antihypertensive agent	41104380	Hydrochlorothiazide 12.5 MG / irbesartan 300 MG Oral Tablet [Irbesartan Hexal] Box of 28 by Novartis	OMOP2302342	RxNorm Extension	Drug
Antihypertensive agent	41104381	Hydrochlorothiazide 12.5 MG / irbesartan 300 MG Oral Tablet [Irbesartan Basics] Box of 28 by Basics	OMOP2302343	RxNorm Extension	Drug
Antihypertensive agent	41104382	Hydrochlorothiazide 12.5 MG / irbesartan 150 MG Delayed Release Oral Tablet [Irbesartan Plus Hct Hennig] Box of 56 by Hennig	OMOP2302344	RxNorm Extension	Drug
Antihypertensive agent	41104383	Hydrochlorothiazide 12.5 MG / irbesartan 150 MG Oral Tablet Box of 56 by Fair-Med	OMOP2302345	RxNorm Extension	Drug
Antihypertensive agent	41104384	Hydrochlorothiazide 12.5 MG / irbesartan 150 MG Delayed Release Oral Tablet Box of 56 by Heumann	OMOP2302346	RxNorm Extension	Drug
Antihypertensive agent	41104385	Hydrochlorothiazide 12.5 MG / irbesartan 150 MG Oral Tablet Box of 28 by Stada	OMOP2302347	RxNorm Extension	Drug
Antihypertensive agent	41104386	Hydrochlorothiazide 12.5 MG / irbesartan 150 MG Oral Tablet [IRBESARTAN RATIOPHARM] Box of 98 by Ratiopharm	OMOP2302348	RxNorm Extension	Drug
Antihypertensive agent	41104387	Hydrochlorothiazide 12.5 MG / irbesartan 150 MG Oral Tablet Box of 28 by 1 A	OMOP2302349	RxNorm Extension	Drug
Antihypertensive agent	41104388	Hydrochlorothiazide 25 MG / irbesartan 300 MG Oral Tablet [Irbesartan Plus Hct Hennig] Box of 28 by Hennig	OMOP2302350	RxNorm Extension	Drug
Antihypertensive agent	41104389	Hydrochlorothiazide 25 MG / irbesartan 300 MG Delayed Release Oral Tablet [Irbesartan Hormosan] Box of 56 by Hormosan	OMOP2302351	RxNorm Extension	Drug
Antihypertensive agent	41104390	Hydrochlorothiazide 25 MG / irbesartan 300 MG Oral Tablet [Irbesartan Bz] Box of 98 by AbZ-Pharma	OMOP2302352	RxNorm Extension	Drug
Antihypertensive agent	41104391	Hydrochlorothiazide 25 MG / irbesartan 300 MG Oral Tablet [Irbesartan Basics] Box of 28 by Basics	OMOP2302353	RxNorm Extension	Drug
Antihypertensive agent	41104392	Hydrochlorothiazide 25 MG / irbesartan 300 MG Delayed Release Oral Tablet [Irbesartan Actavis] Box of 56 by Puren	OMOP2302354	RxNorm Extension	Drug
Antihypertensive agent	41104393	Hydrochlorothiazide 25 MG / irbesartan 300 MG Delayed Release Oral Tablet [CoAprovel] Box of 56 by Cc	OMOP2302355	RxNorm Extension	Drug
Antihypertensive agent	41104394	Hydrochlorothiazide 25 MG / irbesartan 300 MG Oral Tablet Box of 98 by Heumann	OMOP2302356	RxNorm Extension	Drug
Antihypertensive agent	41104395	Hydrochlorothiazide 25 MG / irbesartan 300 MG Oral Tablet Box of 98 by Aliud	OMOP2302357	RxNorm Extension	Drug
Antihypertensive agent	41104396	Hydrochlorothiazide 25 MG / irbesartan 300 MG Oral Tablet Box of 28 by Aliud	OMOP2302358	RxNorm Extension	Drug
Antihypertensive agent	41104397	Hydrochlorothiazide 25 MG / irbesartan 300 MG Delayed Release Oral Tablet Box of 28 by Aliud	OMOP2302359	RxNorm Extension	Drug
Antihypertensive agent	41104398	Hydrochlorothiazide 25 MG / irbesartan 300 MG Oral Tablet Box of 98 by 1 A	OMOP2302360	RxNorm Extension	Drug
Antihypertensive agent	41104399	Hydrochlorothiazide 12.5 MG Oral Tablet [Hct Stada] Box of 30 by Stada	OMOP2302361	RxNorm Extension	Drug
Antihypertensive agent	41104400	Hydrochlorothiazide 12.5 MG Oral Tablet [Hct Ratiopharm] Box of 100 by Ratiopharm	OMOP2302362	RxNorm Extension	Drug
Antihypertensive agent	41104401	Hydrochlorothiazide 12.5 MG Oral Tablet [Hct Dexcel] Box of 100 by Dexcel-Pharma	OMOP2302363	RxNorm Extension	Drug
Antihypertensive agent	41104402	Hydrochlorothiazide 12.5 MG Oral Tablet [Hct Beta] Box of 30 by Betapharm	OMOP2302364	RxNorm Extension	Drug
Antihypertensive agent	41104403	Hydrochlorothiazide 12.5 MG Oral Tablet [Hct 1a Pharma] Box of 50 by 1 A	OMOP2302365	RxNorm Extension	Drug
Antihypertensive agent	41104404	Hydrochlorothiazide 12.5 MG Oral Tablet [Hct 1a Pharma] Box of 30 by 1 A	OMOP2302366	RxNorm Extension	Drug
Antihypertensive agent	41104405	Hydrochlorothiazide 25 MG Oral Tablet [Hct Sandoz] Box of 100 by Novartis	OMOP2302367	RxNorm Extension	Drug
Antihypertensive agent	41104406	Hydrochlorothiazide 25 MG Oral Tablet [Esidrix] Box of 20 by Kohlpharma	OMOP2302368	RxNorm Extension	Drug
Antihypertensive agent	41104407	Hydralazine 25 MG / Hydrochlorothiazide 12.5 MG / Metoprolol 100 MG Oral Tablet [Treloc] Box of 30 by Eurim-Pharm	OMOP2302369	RxNorm Extension	Drug
Antihypertensive agent	41104439	Guanfacine 4 MG Oral Tablet [Intuniv] Box of 28 by Shire	OMOP2302401	RxNorm Extension	Drug
Antihypertensive agent	41104537	Gallopamil 50 MG Oral Tablet [Procorum] Box of 100 by Beragena	OMOP2302499	RxNorm Extension	Drug
Antihypertensive agent	41104538	Gallopamil 50 MG Oral Tablet [Procorum] Box of 100 by Cc	OMOP2302500	RxNorm Extension	Drug
Antihypertensive agent	41104539	Gallopamil 25 MG Oral Tablet [Procorum] Box of 50 by Mylan	OMOP2302501	RxNorm Extension	Drug
Antihypertensive agent	41104590	Furosemide 30 MG / Triamterene 50 MG Extended Release Oral Capsule [Hydrotrix] Box of 20 by Trommsdorff	OMOP2302552	RxNorm Extension	Drug
Antihypertensive agent	41104591	Furosemide 20 MG / Spironolactone 50 MG Oral Tablet [Spiro] Box of 50 by Ratiopharm	OMOP2302553	RxNorm Extension	Drug
Antihypertensive agent	41104592	Furosemide 20 MG / Spironolactone 50 MG Oral Tablet [Duraspiron] Box of 100 by Mylan	OMOP2302554	RxNorm Extension	Drug
Antihypertensive agent	41104593	Furosemide 20 MG / Spironolactone 100 MG Oral Tablet [Furo Aldopur] Box of 100 by Kwizda	OMOP2302555	RxNorm Extension	Drug
Antihypertensive agent	41104594	Furosemide 20 MG / Spironolactone 100 MG Oral Tablet [Duraspiron] Box of 100 by Mylan	OMOP2302556	RxNorm Extension	Drug
Antihypertensive agent	41104595	Furosemide 40 MG Oral Tablet [Sigasalur] Box of 50 by Pfizer	OMOP2302557	RxNorm Extension	Drug
Antihypertensive agent	41104596	Furosemide 40 MG Oral Tablet [Sigasalur] Box of 20 by Pfizer	OMOP2302558	RxNorm Extension	Drug
Antihypertensive agent	41104597	Furosemide 40 MG Oral Tablet [Lasix] Box of 100 by Alpha Med	OMOP2302559	RxNorm Extension	Drug
Antihypertensive agent	41104598	Furosemide 40 MG Oral Tablet [Lasix] Box of 50 by Sanofi	OMOP2302560	RxNorm Extension	Drug
Antihypertensive agent	41104599	Furosemide 40 MG Oral Tablet [Lasix] Box of 50 by Repa	OMOP2302561	RxNorm Extension	Drug
Antihypertensive agent	41104600	Furosemide 40 MG Oral Tablet [Lasix] Box of 20 by Ae-Media	OMOP2302562	RxNorm Extension	Drug
Antihypertensive agent	41104601	Furosemide 40 MG Oral Tablet [Furosemid Ratiopharm] Box of 10 by Ratiopharm	OMOP2302563	RxNorm Extension	Drug
Antihypertensive agent	41104602	Furosemide 40 MG Oral Tablet [Furosemid Heumann] Box of 500 by Heumann	OMOP2302564	RxNorm Extension	Drug
Antihypertensive agent	41104603	Furosemide 40 MG Oral Tablet [Furosemid Dura] Box of 100 by Mylan	OMOP2302565	RxNorm Extension	Drug
Antihypertensive agent	41104604	Furosemide 40 MG Oral Tablet Box of 20 by Stada	OMOP2302566	RxNorm Extension	Drug
Antihypertensive agent	41104605	Furosemide 40 MG Oral Tablet [Furomed Wolff] Box of 100 by Wolff Bielefeld	OMOP2302567	RxNorm Extension	Drug
Antihypertensive agent	41104606	Furosemide 40 MG Oral Tablet [Furanthril] Box of 50 by Medphano	OMOP2302568	RxNorm Extension	Drug
Antihypertensive agent	41104607	Furosemide 250 MG Oral Tablet [Furosemid 1a Pharma] Box of 100 by 1 A	OMOP2302569	RxNorm Extension	Drug
Antihypertensive agent	41104608	Furosemide 125 MG Oral Tablet Box of 50 by Ratiopharm	OMOP2302570	RxNorm Extension	Drug
Antihypertensive agent	41104609	Furosemide 500 MG Oral Tablet [Lasix] Box of 20 by Servopharma	OMOP2302571	RxNorm Extension	Drug
Antihypertensive agent	41104610	Furosemide 500 MG Oral Tablet [Lasix] Box of 20 by Eurim-Pharm	OMOP2302572	RxNorm Extension	Drug
Antihypertensive agent	41104611	Furosemide 500 MG Oral Tablet [Furosemid 1a Pharma] Box of 100 by 1 A	OMOP2302573	RxNorm Extension	Drug
Antihypertensive agent	41104612	Furosemide 500 MG Oral Tablet [Furogamma] Box of 100 by Woerwag	OMOP2302574	RxNorm Extension	Drug
Antihypertensive agent	41104613	Furosemide 500 MG Oral Tablet [Furo 1a Pharma] Box of 20 by 1 A	OMOP2302575	RxNorm Extension	Drug
Antihypertensive agent	41104614	Furosemide 30 MG Extended Release Oral Capsule [Lasix] Box of 300 by Sanofi	OMOP2302576	RxNorm Extension	Drug
Antihypertensive agent	41104615	Furosemide 30 MG Extended Release Oral Capsule [Lasix] Box of 50 by Sanofi	OMOP2302577	RxNorm Extension	Drug
Antihypertensive agent	41104616	Furosemide 30 MG Extended Release Oral Capsule [Furosemid Aps] Box of 100 by Stada	OMOP2302578	RxNorm Extension	Drug
Antihypertensive agent	41104617	Furosemide 30 MG Oral Capsule [Furo Ratiopharm] Box of 50 by Ratiopharm	OMOP2302579	RxNorm Extension	Drug
Antihypertensive agent	41104621	Fosinopril 10 MG Oral Tablet Box of 50 by Basics	OMOP2302583	RxNorm Extension	Drug
Antihypertensive agent	41104787	Felodipine 2.5 MG / Ramipril 2.5 MG Extended Release Oral Tablet [Unimax] Box of 100 by Astrazeneca	OMOP2302749	RxNorm Extension	Drug
Antihypertensive agent	41104788	Felodipine 2.5 MG / Ramipril 2.5 MG Oral Tablet [Triapin] Box of 100 by Eurim-Pharm	OMOP2302750	RxNorm Extension	Drug
Antihypertensive agent	41104789	Felodipine 5 MG / Ramipril 5 MG Extended Release Oral Tablet [Triapin] Box of 100 by Emra-Med	OMOP2302751	RxNorm Extension	Drug
Antihypertensive agent	41104790	Felodipine 5 MG / Ramipril 5 MG Extended Release Oral Tablet [Triapin] Box of 50 by Emra-Med	OMOP2302752	RxNorm Extension	Drug
Antihypertensive agent	41104791	Felodipine 5 MG / Metoprolol 47.5 MG Oral Tablet [Mobloc] Box of 98 by Astrazeneca	OMOP2302753	RxNorm Extension	Drug
Antihypertensive agent	41104792	Felodipine 5 MG / Metoprolol 47.5 MG Oral Tablet [Mobloc] Box of 28 by Kohlpharma	OMOP2302754	RxNorm Extension	Drug
Antihypertensive agent	41104793	Felodipine 5 MG / Metoprolol 47.5 MG Extended Release Oral Tablet [LOGIMAX] Box of 98 by Kohlpharma	OMOP2302755	RxNorm Extension	Drug
Antihypertensive agent	41104794	Felodipine 5 MG / Metoprolol 47.5 MG Oral Tablet [Logimat] Box of 98 by Aca Mueller	OMOP2302756	RxNorm Extension	Drug
Antihypertensive agent	41104795	Felodipine 10 MG Extended Release Oral Tablet [Felodipin Dura] Box of 50 by Mylan	OMOP2302757	RxNorm Extension	Drug
Antihypertensive agent	41104796	Felodipine 10 MG Extended Release Oral Tablet [Modip] Box of 50 by Astrazeneca	OMOP2302758	RxNorm Extension	Drug
Antihypertensive agent	41104797	Felodipine 10 MG Extended Release Oral Tablet [Felodipin Heumann] Box of 100 by Heunet	OMOP2302759	RxNorm Extension	Drug
Antihypertensive agent	41104798	Felodipine 10 MG Extended Release Oral Tablet [Felodipin Azu] Box of 20 by Azupharma	OMOP2302760	RxNorm Extension	Drug
Antihypertensive agent	41104799	Felodipine 10 MG Oral Tablet [Felo Puren] Box of 100 by Puren	OMOP2302761	RxNorm Extension	Drug
Antihypertensive agent	41104800	Felodipine 2.5 MG Oral Tablet [Plendil] Box of 100 by Emra-Med	OMOP2302762	RxNorm Extension	Drug
Antihypertensive agent	41104801	Felodipine 2.5 MG Oral Tablet [Munobal] Box of 50 by Sanofi	OMOP2302763	RxNorm Extension	Drug
Antihypertensive agent	41104802	Felodipine 2.5 MG Extended Release Oral Tablet [Felodipin Stada] Box of 100 by Stada	OMOP2302764	RxNorm Extension	Drug
Antihypertensive agent	41104803	Felodipine 2.5 MG Oral Tablet [Felodipin Sandoz] Box of 50 by Novartis	OMOP2302765	RxNorm Extension	Drug
Antihypertensive agent	41104804	Felodipine 2.5 MG Oral Tablet [Felodipin Heumann] Box of 100 by Heunet	OMOP2302766	RxNorm Extension	Drug
Antihypertensive agent	41104805	Felodipine 2.5 MG Oral Tablet [Felodipin Heumann] Box of 20 by Heunet	OMOP2302767	RxNorm Extension	Drug
Antihypertensive agent	41104806	Felodipine 2.5 MG Extended Release Oral Tablet [Felodipin Al] Box of 100 by Aliud	OMOP2302768	RxNorm Extension	Drug
Antihypertensive agent	41104807	Felodipine 2.5 MG Extended Release Oral Tablet [Felocor] Box of 20 by Novartis	OMOP2302769	RxNorm Extension	Drug
Antihypertensive agent	41104808	Felodipine 2.5 MG Oral Tablet [Felo Basf] Box of 50 by Novartis	OMOP2302770	RxNorm Extension	Drug
Antihypertensive agent	41104809	Felodipine 5 MG Extended Release Oral Tablet [Felodipin Stada] Box of 100 by Stada	OMOP2302771	RxNorm Extension	Drug
Antihypertensive agent	41104810	Felodipine 5 MG Extended Release Oral Tablet [Felodipin Ratiopharm] Box of 100 by Ratiopharm	OMOP2302772	RxNorm Extension	Drug
Antihypertensive agent	41104811	Felodipine 5 MG Extended Release Oral Tablet [Felodipin Actavis] Box of 50 by Puren	OMOP2302773	RxNorm Extension	Drug
Antihypertensive agent	41104812	Felodipine 5 MG Extended Release Oral Tablet [Felobeta] Box of 50 by Betapharm	OMOP2302774	RxNorm Extension	Drug
Antihypertensive agent	41104813	Felodipine 5 MG Oral Tablet [Plendil] Box of 100 by Kohlpharma	OMOP2302775	RxNorm Extension	Drug
Antihypertensive agent	41104814	Felodipine 5 MG Oral Tablet [Plendil] Box of 50 by Eurim-Pharm	OMOP2302776	RxNorm Extension	Drug
Antihypertensive agent	41104815	Felodipine 5 MG Extended Release Oral Tablet [Felodipin Actavis] Box of 100 by Puren	OMOP2302777	RxNorm Extension	Drug
Antihypertensive agent	41105057	eprosartan 736 MG / Hydrochlorothiazide 12.5 MG Oral Tablet [Teveten] Box of 56 by Mylan	OMOP2303019	RxNorm Extension	Drug
Antihypertensive agent	41105058	eprosartan 736 MG / Hydrochlorothiazide 12.5 MG Oral Tablet [Emestar] Box of 98 by Trommsdorff	OMOP2303020	RxNorm Extension	Drug
Antihypertensive agent	41105059	eprosartan 736 MG / Hydrochlorothiazide 12.5 MG Oral Tablet [Emestar] Box of 56 by Trommsdorff	OMOP2303021	RxNorm Extension	Drug
Antihypertensive agent	41105060	eprosartan 400 MG Oral Tablet [Teveten] Box of 98 by Mylan	OMOP2303022	RxNorm Extension	Drug
Antihypertensive agent	41105061	eprosartan 600 MG Oral Tablet [Teveten] Box of 28 by Gerke	OMOP2303023	RxNorm Extension	Drug
Antihypertensive agent	41105062	eprosartan 600 MG Oral Tablet [Teveten] Box of 56 by Mylan	OMOP2303024	RxNorm Extension	Drug
Antihypertensive agent	41105063	eprosartan 600 MG Oral Tablet [Eprosartan Ratiopharm] Box of 28 by Ratiopharm	OMOP2303025	RxNorm Extension	Drug
Antihypertensive agent	41105064	eprosartan 300 MG Oral Tablet [Teveten] Box of 56 by Emra-Med	OMOP2303026	RxNorm Extension	Drug
Antihypertensive agent	41105067	eplerenone 50 MG Delayed Release Oral Tablet [Inspra] Box of 100 by Cc	OMOP2303029	RxNorm Extension	Drug
Antihypertensive agent	41105068	eplerenone 50 MG Delayed Release Oral Tablet [Inspra] Box of 50 by Eurim-Pharm	OMOP2303030	RxNorm Extension	Drug
Antihypertensive agent	41105069	eplerenone 50 MG Oral Tablet [EPLERENONE ZENTIVA] Box of 20 by Sanofi	OMOP2303031	RxNorm Extension	Drug
Antihypertensive agent	41105070	eplerenone 50 MG Delayed Release Oral Tablet [Eplerenon Puren] Box of 100 by Puren	OMOP2303032	RxNorm Extension	Drug
Antihypertensive agent	41105071	eplerenone 25 MG Oral Tablet [Inspra] Box of 100 by Veron	OMOP2303033	RxNorm Extension	Drug
Antihypertensive agent	41105072	eplerenone 25 MG Delayed Release Oral Tablet [Inspra] Box of 50 by Eurim-Pharm	OMOP2303034	RxNorm Extension	Drug
Antihypertensive agent	41105073	eplerenone 25 MG Oral Tablet [Inspra] Box of 50 by Docpharm	OMOP2303035	RxNorm Extension	Drug
Antihypertensive agent	41105074	eplerenone 25 MG Oral Tablet [Eplerenon Beta] Box of 100 by Betapharm	OMOP2303036	RxNorm Extension	Drug
Antihypertensive agent	41105075	eplerenone 25 MG Oral Tablet [Eplerenon 1a Pharma] Box of 20 by 1 A	OMOP2303037	RxNorm Extension	Drug
Antihypertensive agent	41105076	eplerenone 25 MG Oral Tablet [Inspra] Box of 50 by ADL	OMOP2303038	RxNorm Extension	Drug
Antihypertensive agent	41105077	eplerenone 25 MG Oral Tablet [Inspra] Box of 20 by Cc	OMOP2303039	RxNorm Extension	Drug
Antihypertensive agent	41105087	Enalapril 10 MG / lercanidipine 10 MG Oral Tablet [Zanipress] Box of 100 by Eurim-Pharm	OMOP2303049	RxNorm Extension	Drug
Antihypertensive agent	41105088	Enalapril 20 MG / Hydrochlorothiazide 12.5 MG Oral Tablet Box of 30 by Denk	OMOP2303050	RxNorm Extension	Drug
Antihypertensive agent	41105089	Enalapril 10 MG / Hydrochlorothiazide 25 MG Oral Tablet [Renacor] Box of 30 by Teofarma	OMOP2303051	RxNorm Extension	Drug
Antihypertensive agent	41105090	Enalapril 10 MG / Hydrochlorothiazide 25 MG Oral Tablet [Enalapril Hct Sandoz] Box of 100 by Novartis	OMOP2303052	RxNorm Extension	Drug
Antihypertensive agent	41105091	Enalapril 10 MG / Hydrochlorothiazide 25 MG Oral Tablet [Enalapril Hct Axcount] Box of 50 by Axcount Generika	OMOP2303053	RxNorm Extension	Drug
Antihypertensive agent	41105092	Enalapril 10 MG / Hydrochlorothiazide 25 MG Oral Tablet [ENALAPRIL ACTAVIS] Box of 50 by Puren	OMOP2303054	RxNorm Extension	Drug
Antihypertensive agent	41105093	Enalapril 10 MG / Hydrochlorothiazide 25 MG Oral Tablet [Benalapril Plus] Box of 100 by Berlin-Chemie	OMOP2303055	RxNorm Extension	Drug
Antihypertensive agent	41105094	Enalapril 5 MG Oral Tablet [Enalapril Vitabalans] Box of 100 by Blanco-Pharma	OMOP2303056	RxNorm Extension	Drug
Antihypertensive agent	41105095	Enalapril 5 MG Oral Tablet [Enalapril Heumann] Box of 100 by Heunet	OMOP2303057	RxNorm Extension	Drug
Antihypertensive agent	41105096	Enalapril 5 MG Oral Tablet [Enalapril Axcount] Box of 100 by Axcount Generika	OMOP2303058	RxNorm Extension	Drug
Antihypertensive agent	41105097	Enalapril 5 MG Oral Tablet [Enalapril Al] Box of 30 by Aliud	OMOP2303059	RxNorm Extension	Drug
Antihypertensive agent	41105098	Enalapril 5 MG Oral Tablet [Enal] Box of 50 by 1 A	OMOP2303060	RxNorm Extension	Drug
Antihypertensive agent	41105099	Enalapril 5 MG Oral Tablet [Enahexal] Box of 100 by Novartis	OMOP2303061	RxNorm Extension	Drug
Antihypertensive agent	41105100	Enalapril 5 MG Oral Tablet [Enadura] Box of 30 by Mylan	OMOP2303062	RxNorm Extension	Drug
Antihypertensive agent	41105101	Enalapril 5 MG Oral Tablet Box of 100 by Orifarm Leverkus	OMOP2303063	RxNorm Extension	Drug
Antihypertensive agent	41105102	Enalapril 5 MG Oral Tablet Box of 50 by Orifarm Leverkus	OMOP2303064	RxNorm Extension	Drug
Antihypertensive agent	41105103	Enalapril 5 MG Oral Tablet Box of 50 by Heumann	OMOP2303065	RxNorm Extension	Drug
Antihypertensive agent	41105104	Enalapril 10 MG Oral Tablet [ENALAPRIL TEVA] Box of 100 by TEVA	OMOP2303066	RxNorm Extension	Drug
Antihypertensive agent	41105105	Enalapril 10 MG Oral Tablet [Enalapril Ratiopharm] Box of 50 by Ratiopharm	OMOP2303067	RxNorm Extension	Drug
Antihypertensive agent	41105106	Enalapril 10 MG Oral Tablet [Enalapril Pharma] Box of 30 by AAA-Pharma	OMOP2303068	RxNorm Extension	Drug
Antihypertensive agent	41105107	Enalapril 10 MG Oral Tablet [Enalapril Merck] Box of 100 by Mylan	OMOP2303069	RxNorm Extension	Drug
Antihypertensive agent	41105108	Enalapril 10 MG Oral Tablet [Enalapril Heumann] Box of 100 by Heumann	OMOP2303070	RxNorm Extension	Drug
Antihypertensive agent	41105109	Enalapril 10 MG Oral Tablet [Enalapril Azu] Box of 30 by Azupharma	OMOP2303071	RxNorm Extension	Drug
Antihypertensive agent	41105110	Enalapril 10 MG Oral Tablet [Enalapril Almus] Box of 100 by Almus	OMOP2303072	RxNorm Extension	Drug
Antihypertensive agent	41105111	Enalapril 10 MG Oral Tablet [Enalapril Al] Box of 100 by Aliud	OMOP2303073	RxNorm Extension	Drug
Antihypertensive agent	41105112	Enalapril 10 MG Oral Tablet [Enahexal] Box of 30 by Novartis	OMOP2303074	RxNorm Extension	Drug
Antihypertensive agent	41105113	Enalapril 10 MG Oral Tablet [Enadigal] Box of 100 by Mibe	OMOP2303075	RxNorm Extension	Drug
Antihypertensive agent	41105114	Enalapril 10 MG Oral Tablet Box of 100 by Aristo	OMOP2303076	RxNorm Extension	Drug
Antihypertensive agent	41105115	Enalapril 10 MG Oral Tablet Box of 30 by Novartis	OMOP2303077	RxNorm Extension	Drug
Antihypertensive agent	41105116	Enalapril 2.5 MG Oral Tablet [Enalagamma] Box of 100 by Woerwag	OMOP2303078	RxNorm Extension	Drug
Antihypertensive agent	41105117	Enalapril 2.5 MG Oral Tablet Box of 100 by Ratiopharm	OMOP2303079	RxNorm Extension	Drug
Antihypertensive agent	41105118	Enalapril 2.5 MG Oral Tablet Box of 100 by Heumann	OMOP2303080	RxNorm Extension	Drug
Antihypertensive agent	41105119	Enalapril 40 MG Oral Tablet [ENALAPRIL SANDOZ] Box of 50 by Novartis	OMOP2303081	RxNorm Extension	Drug
Antihypertensive agent	41105120	Enalapril 20 MG Oral Tablet [Enalapril Heumann] Box of 50 by Heunet	OMOP2303082	RxNorm Extension	Drug
Antihypertensive agent	41105121	Enalapril 20 MG Oral Tablet [Enalapril Heumann] Box of 100 by Heumann	OMOP2303083	RxNorm Extension	Drug
Antihypertensive agent	41105122	Enalapril 20 MG Oral Tablet [Enalapril-Corax] Box of 30 by Corax	OMOP2303084	RxNorm Extension	Drug
Antihypertensive agent	41105123	Enalapril 20 MG Oral Tablet [Enalapril Atid] Box of 50 by Dexcel-Pharma	OMOP2303085	RxNorm Extension	Drug
Antihypertensive agent	41105124	Enalapril 20 MG Oral Tablet [Enahexal] Box of 100 by Novartis	OMOP2303086	RxNorm Extension	Drug
Antihypertensive agent	41105125	Enalapril 20 MG Oral Tablet [Ena Lichtenstein] Box of 100 by Sanofi	OMOP2303087	RxNorm Extension	Drug
Antihypertensive agent	41105226	Doxazosin 8 MG Oral Tablet [Doxazosin Sandoz] Box of 50 by Novartis	OMOP2303188	RxNorm Extension	Drug
Antihypertensive agent	41105227	Doxazosin 8 MG Oral Tablet [Doxazosin Sandoz] Box of 20 by Novartis	OMOP2303189	RxNorm Extension	Drug
Antihypertensive agent	41105228	Doxazosin 8 MG Oral Tablet [Doxagamma] Box of 100 by Woerwag	OMOP2303190	RxNorm Extension	Drug
Antihypertensive agent	41105229	Doxazosin 8 MG Oral Tablet Box of 20 by Azupharma	OMOP2303191	RxNorm Extension	Drug
Antihypertensive agent	41105230	Doxazosin 4 MG Extended Release Oral Tablet [Doxazosin Dura] Box of 30 by Mylan	OMOP2303192	RxNorm Extension	Drug
Antihypertensive agent	41105231	Doxazosin 4 MG Extended Release Oral Tablet [Doxazosin Ct] Box of 30 by AbZ-Pharma	OMOP2303193	RxNorm Extension	Drug
Antihypertensive agent	41105232	Doxazosin 4 MG Oral Tablet [Doxazosin Al] Box of 30 by Aliud	OMOP2303194	RxNorm Extension	Drug
Antihypertensive agent	41105233	Doxazosin 4 MG Extended Release Oral Tablet [Doxazosin Abz] Box of 100 by AbZ-Pharma	OMOP2303195	RxNorm Extension	Drug
Antihypertensive agent	41105234	Doxazosin 4 MG Oral Tablet [Diblocin] Box of 56 by Astrazeneca	OMOP2303196	RxNorm Extension	Drug
Antihypertensive agent	41105235	Doxazosin 4 MG Extended Release Oral Tablet [Cardular] Box of 56 by Pfizer	OMOP2303197	RxNorm Extension	Drug
Antihypertensive agent	41105236	Doxazosin 4 MG Oral Tablet [Cardular] Box of 28 by Pfizer	OMOP2303198	RxNorm Extension	Drug
Antihypertensive agent	41105237	Doxazosin 4 MG Oral Tablet [Doxazosin Dura] Box of 100 by Mylan	OMOP2303199	RxNorm Extension	Drug
Antihypertensive agent	41105238	Doxazosin 4 MG Oral Tablet [Doxazoflo] Box of 50 by TEVA	OMOP2303200	RxNorm Extension	Drug
Antihypertensive agent	41105239	Doxazosin 4 MG Oral Tablet [Doxamax] Box of 20 by Esparma	OMOP2303201	RxNorm Extension	Drug
Antihypertensive agent	41105240	Doxazosin 4 MG Oral Tablet [Doxagamma] Box of 100 by Woerwag	OMOP2303202	RxNorm Extension	Drug
Antihypertensive agent	41105241	Doxazosin 4 MG Oral Tablet [Cardular] Box of 100 by Pfizer	OMOP2303203	RxNorm Extension	Drug
Antihypertensive agent	41105242	Doxazosin 1 MG Oral Tablet [Doxazosin Ratiopharm] Box of 100 by Ratiopharm	OMOP2303204	RxNorm Extension	Drug
Antihypertensive agent	41105243	Doxazosin 1 MG Oral Tablet [Diblocin] Box of 20 by Astrazeneca	OMOP2303205	RxNorm Extension	Drug
Antihypertensive agent	41105244	Doxazosin 2 MG Oral Tablet [Doxazosin Basf] Box of 20 by Novartis	OMOP2303206	RxNorm Extension	Drug
Antihypertensive agent	41105245	Doxazosin 2 MG Oral Tablet [Doxazosin Aurobindo] Box of 20 by Aurobindo	OMOP2303207	RxNorm Extension	Drug
Antihypertensive agent	41105246	Doxazosin 2 MG Oral Tablet [Doxamax] Box of 50 by Esparma	OMOP2303208	RxNorm Extension	Drug
Antihypertensive agent	41105247	Doxazosin 2 MG Oral Tablet [Diblocin] Box of 50 by Astrazeneca	OMOP2303209	RxNorm Extension	Drug
Antihypertensive agent	41105248	Doxazosin 2 MG Oral Tablet [Cardular] Box of 300 by Pfizer	OMOP2303210	RxNorm Extension	Drug
Antihypertensive agent	41105249	Doxazosin 2 MG Oral Tablet Box of 20 by Azupharma	OMOP2303211	RxNorm Extension	Drug
Antihypertensive agent	41105318	Diltiazem 90 MG Extended Release Oral Capsule [Diltiazem Al] Box of 30 by Aliud	OMOP2303280	RxNorm Extension	Drug
Antihypertensive agent	41105319	Diltiazem 90 MG Extended Release Oral Capsule Box of 100 by Novartis	OMOP2303281	RxNorm Extension	Drug
Antihypertensive agent	41105320	Diltiazem 90 MG Oral Tablet [Dilzem] Box of 100 by Mtk	OMOP2303282	RxNorm Extension	Drug
Antihypertensive agent	41105321	Diltiazem 90 MG Oral Tablet [Dilti-Ct] Box of 100 by AbZ-Pharma	OMOP2303283	RxNorm Extension	Drug
Antihypertensive agent	41105322	Diltiazem 90 MG Oral Tablet [Dilti-Ct] Box of 30 by AbZ-Pharma	OMOP2303284	RxNorm Extension	Drug
Antihypertensive agent	41105323	Diltiazem 90 MG Extended Release Oral Tablet [Diltaretard] Box of 100 by Betapharm	OMOP2303285	RxNorm Extension	Drug
Antihypertensive agent	41105324	Diltiazem 90 MG Oral Tablet Box of 100 by Pfizer	OMOP2303286	RxNorm Extension	Drug
Antihypertensive agent	41105325	Diltiazem 90 MG Extended Release Oral Tablet Box of 100 by Corax	OMOP2303287	RxNorm Extension	Drug
Antihypertensive agent	41105326	Diltiazem 120 MG Extended Release Oral Capsule [Diltiazem Verla] Box of 100 by Verla	OMOP2303288	RxNorm Extension	Drug
Antihypertensive agent	41105327	Diltiazem 120 MG Extended Release Oral Capsule [Diltiazem Stada] Box of 30 by Stada	OMOP2303289	RxNorm Extension	Drug
Antihypertensive agent	41105328	Diltiazem 120 MG Extended Release Oral Capsule [Dilti Essex] Box of 100 by Merck	OMOP2303290	RxNorm Extension	Drug
Antihypertensive agent	41105329	Diltiazem 120 MG Extended Release Oral Capsule [Diltaretard] Box of 50 by Betapharm	OMOP2303291	RxNorm Extension	Drug
Antihypertensive agent	41105330	Diltiazem 120 MG Extended Release Oral Capsule [Dil Sanorania] Box of 100 by Sanofi	OMOP2303292	RxNorm Extension	Drug
Antihypertensive agent	41105331	Diltiazem 120 MG Oral Tablet [Diltahexal] Box of 50 by Novartis	OMOP2303293	RxNorm Extension	Drug
Antihypertensive agent	41105332	Diltiazem 60 MG Oral Tablet [Diltiazem Eu Rho] Box of 30 by Euro OTC	OMOP2303294	RxNorm Extension	Drug
Antihypertensive agent	41105333	Diltiazem 60 MG Oral Tablet [Corazet Diltiazem] Box of 100 by Orion	OMOP2303295	RxNorm Extension	Drug
Antihypertensive agent	41105334	Diltiazem 60 MG Oral Tablet [Diltiazem Basics] Box of 50 by Basics	OMOP2303296	RxNorm Extension	Drug
Antihypertensive agent	41105335	Diltiazem 60 MG Oral Tablet [Diltiazem Al] Box of 100 by Aliud	OMOP2303297	RxNorm Extension	Drug
Antihypertensive agent	41105336	Diltiazem 60 MG Oral Tablet [Dilzem] Box of 100 by Mtk	OMOP2303298	RxNorm Extension	Drug
Antihypertensive agent	41105337	Diltiazem 60 MG Oral Tablet [Dilti-Ct] Box of 50 by AbZ-Pharma	OMOP2303299	RxNorm Extension	Drug
Antihypertensive agent	41105338	Diltiazem 180 MG Extended Release Oral Capsule [Diltiuc] Box of 30 by Mylan	OMOP2303300	RxNorm Extension	Drug
Antihypertensive agent	41105339	Diltiazem 180 MG Extended Release Oral Capsule [Diltahexal] Box of 50 by Novartis	OMOP2303301	RxNorm Extension	Drug
Antihypertensive agent	41105358	Dihydralazine 10 MG / Hydrochlorothiazide 10 MG / Reserpine 0.1 MG Oral Tablet [Adelfan] Box of 100 by Eurim-Pharm	OMOP2303320	RxNorm Extension	Drug
Antihypertensive agent	41105359	Dihydralazine 10 MG / Hydrochlorothiazide 10 MG / Reserpine 0.1 MG Oral Tablet [Adelfan] Box of 50 by Eurim-Pharm	OMOP2303321	RxNorm Extension	Drug
Antihypertensive agent	41105360	Dihydralazine 10 MG / Hydrochlorothiazide 10 MG / Reserpine 0.1 MG Oral Tablet Box of 100 by Euromedic	OMOP2303322	RxNorm Extension	Drug
Antihypertensive agent	41105361	Dihydralazine 10 MG / Hydrochlorothiazide 10 MG / Reserpine 0.1 MG Oral Tablet Box of 100 by Beragena	OMOP2303323	RxNorm Extension	Drug
Antihypertensive agent	41105362	Dihydralazine 25 MG Oral Tablet [Nepresol] Box of 100 by Eurim-Pharm	OMOP2303324	RxNorm Extension	Drug
Antihypertensive agent	41105694	Clopamide 5 MG / Pindolol 10 MG Oral Tablet [Viskaldix] Box of 100 by Mtk	OMOP2303656	RxNorm Extension	Drug
Antihypertensive agent	41105695	Clonidine 0.15 MG / cyclothiazide 2.5 MG Oral Tablet [Dimapres] Box of 50 by Boehringer Ingelheim	OMOP2303657	RxNorm Extension	Drug
Antihypertensive agent	41105696	Clonidine 0.15 MG Oral Tablet [Catapresan] Box of 500 by Boehringer Ingelheim	OMOP2303658	RxNorm Extension	Drug
Antihypertensive agent	41105697	Clonidine 0.15 MG Oral Tablet [Catapresan] Box of 50 by Eurim-Pharm	OMOP2303659	RxNorm Extension	Drug
Antihypertensive agent	41105698	Clonidine 0.25 MG Extended Release Oral Capsule [Catapresan] Box of 100 by Boehringer Ingelheim	OMOP2303660	RxNorm Extension	Drug
Antihypertensive agent	41105699	Clonidine 0.3 MG Oral Tablet [Clonidin Ratiopharm] Box of 100 by Ratiopharm	OMOP2303661	RxNorm Extension	Drug
Antihypertensive agent	41105700	Clonidine 0.15 MG Oral Capsule [Mirfat] Box of 20 by Recordati	OMOP2303662	RxNorm Extension	Drug
Antihypertensive agent	41105701	Clonidine 0.15 MG Oral Tablet [Catapresan] Box of 100 by A+S Unicare	OMOP2303663	RxNorm Extension	Drug
Antihypertensive agent	41105880	Cilazapril 1 MG Oral Tablet [Dynorm] Box of 50 by Mylan	OMOP2303842	RxNorm Extension	Drug
Antihypertensive agent	41105881	Cilazapril 5 MG Oral Tablet [Dynorm] Box of 16 by Roche	OMOP2303843	RxNorm Extension	Drug
Antihypertensive agent	41105893	cicletanine 100 MG Oral Capsule [Justar] Box of 30 by Intersan	OMOP2303855	RxNorm Extension	Drug
Antihypertensive agent	41105902	Chlorthalidone 50 MG / Reserpine 0.25 MG Oral Tablet [Darebon] Box of 50 by Emra-Med	OMOP2303864	RxNorm Extension	Drug
Antihypertensive agent	41105903	Chlorthalidone 20 MG / Oxprenolol 160 MG Extended Release Oral Tablet [Trasitensin] Box of 50 by Eurim-Pharm	OMOP2303865	RxNorm Extension	Drug
Antihypertensive agent	41105904	Chlorthalidone 100 MG Oral Tablet [Oedemo Genat] Box of 20 by Azupharma	OMOP2303866	RxNorm Extension	Drug
Antihypertensive agent	41105951	Celiprolol 200 MG Delayed Release Oral Tablet [Selectol] Box of 50 by Pfizer	OMOP2303913	RxNorm Extension	Drug
Antihypertensive agent	41105952	Celiprolol 200 MG Oral Tablet [Selectol] Box of 20 by Sanofi	OMOP2303914	RxNorm Extension	Drug
Antihypertensive agent	41105953	Celiprolol 200 MG Delayed Release Oral Tablet [Celipro Lichtenstein] Box of 100 by Sanofi	OMOP2303915	RxNorm Extension	Drug
Antihypertensive agent	41105954	Celiprolol 200 MG Oral Tablet [Celipro Lichtenstein] Box of 100 by Sanofi	OMOP2303916	RxNorm Extension	Drug
Antihypertensive agent	41105955	Celiprolol 200 MG Oral Tablet [Celip] Box of 100 by Basics	OMOP2303917	RxNorm Extension	Drug
Antihypertensive agent	41105956	Celiprolol 200 MG Delayed Release Oral Tablet [Celip] Box of 100 by Basics	OMOP2303918	RxNorm Extension	Drug
Antihypertensive agent	41105957	Celiprolol 200 MG Oral Tablet [Selectol] Box of 50 by Mtk	OMOP2303919	RxNorm Extension	Drug
Antihypertensive agent	41105958	Celiprolol 200 MG Oral Tablet [Celiprogamma] Box of 30 by Woerwag	OMOP2303920	RxNorm Extension	Drug
Antihypertensive agent	41106035	carvedilol 50 MG Oral Tablet [Carvedilol Sandoz] Box of 100 by Novartis	OMOP2303997	RxNorm Extension	Drug
Antihypertensive agent	41106036	carvedilol 3.125 MG Oral Tablet [Carvedilol Al] Box of 30 by Aliud	OMOP2303998	RxNorm Extension	Drug
Antihypertensive agent	41106037	carvedilol 3.125 MG Oral Tablet [Carvedilol 1a] Box of 30 by 1 A	OMOP2303999	RxNorm Extension	Drug
Antihypertensive agent	41106038	carvedilol 25 MG Oral Tablet [Carvedilol Isis] Box of 30 by Puren	OMOP2304000	RxNorm Extension	Drug
Antihypertensive agent	41106039	carvedilol 25 MG Oral Tablet [Carvedigamma] Box of 100 by Woerwag	OMOP2304001	RxNorm Extension	Drug
Antihypertensive agent	41106040	carvedilol 25 MG Oral Tablet [Carvedilol Pharma] Box of 100 by AAA-Pharma	OMOP2304002	RxNorm Extension	Drug
Antihypertensive agent	41106041	carvedilol 25 MG Oral Tablet [Carvedilol Kwizda] Box of 30 by Kwizda	OMOP2304003	RxNorm Extension	Drug
Antihypertensive agent	41106042	carvedilol 25 MG Oral Tablet [Dilatrend] Box of 100 by Beragena	OMOP2304004	RxNorm Extension	Drug
Antihypertensive agent	41106043	carvedilol 25 MG Oral Tablet [Dilatrend] Box of 60 by Emra-Med	OMOP2304005	RxNorm Extension	Drug
Antihypertensive agent	41106044	carvedilol 25 MG Oral Tablet [Dilatrend] Box of 28 by Emra-Med	OMOP2304006	RxNorm Extension	Drug
Antihypertensive agent	41106045	carvedilol 25 MG Oral Tablet [CARVEDILOL TEVA] Box of 30 by TEVA	OMOP2304007	RxNorm Extension	Drug
Antihypertensive agent	41106046	carvedilol 25 MG Oral Tablet [Carvedilol Stada] Box of 50 by Stada	OMOP2304008	RxNorm Extension	Drug
Antihypertensive agent	41106047	carvedilol 25 MG Oral Tablet [Carvedilol Sandoz] Box of 100 by Novartis	OMOP2304009	RxNorm Extension	Drug
Antihypertensive agent	41106048	carvedilol 25 MG Oral Tablet [Carvedilol Hexal] Box of 50 by Novartis	OMOP2304010	RxNorm Extension	Drug
Antihypertensive agent	41106049	carvedilol 6.25 MG Oral Tablet [Carvedilol Aurobindo] Box of 50 by Aurobindo	OMOP2304011	RxNorm Extension	Drug
Antihypertensive agent	41106050	carvedilol 6.25 MG Oral Tablet Box of 100 by Accedo	OMOP2304012	RxNorm Extension	Drug
Antihypertensive agent	41106051	carvedilol 6.25 MG Oral Tablet [Carvedilol Abz] Box of 100 by AbZ-Pharma	OMOP2304013	RxNorm Extension	Drug
Antihypertensive agent	41106052	carvedilol 12.5 MG Delayed Release Oral Tablet [Carvedilol Kwizda] Box of 50 by Kwizda	OMOP2304014	RxNorm Extension	Drug
Antihypertensive agent	41106053	carvedilol 12.5 MG Delayed Release Oral Tablet [Carvedilol-Corax] Box of 50 by biomo	OMOP2304015	RxNorm Extension	Drug
Antihypertensive agent	41106054	carvedilol 12.5 MG Oral Tablet [Dimetil] Box of 100 by Mibe	OMOP2304016	RxNorm Extension	Drug
Antihypertensive agent	41106055	carvedilol 12.5 MG Oral Tablet [Carvedilol Dura] Box of 28 by Mylan	OMOP2304017	RxNorm Extension	Drug
Antihypertensive agent	41106056	carvedilol 12.5 MG Oral Tablet [Carvedilol Aurobindo] Box of 100 by Aurobindo	OMOP2304018	RxNorm Extension	Drug
Antihypertensive agent	41106057	carvedilol 12.5 MG Oral Tablet [Dilatrend] Box of 100 by Roche	OMOP2304019	RxNorm Extension	Drug
Antihypertensive agent	41106058	carvedilol 12.5 MG Oral Tablet [Dilatrend] Box of 100 by Kohlpharma	OMOP2304020	RxNorm Extension	Drug
Antihypertensive agent	41106059	carvedilol 12.5 MG Oral Tablet [Dilatrend] Box of 50 by Beragena	OMOP2304021	RxNorm Extension	Drug
Antihypertensive agent	41106060	carvedilol 12.5 MG Oral Tablet [CARVEDILOL TEVA] Box of 100 by TEVA	OMOP2304022	RxNorm Extension	Drug
Antihypertensive agent	41106061	carvedilol 12.5 MG Oral Tablet [Cefaclor Heumann] Box of 30 by Norispharm	OMOP2304023	RxNorm Extension	Drug
Antihypertensive agent	41106062	carvedilol 12.5 MG Oral Tablet [Carvedilol Atid] Box of 100 by Dexcel-Pharma	OMOP2304024	RxNorm Extension	Drug
Antihypertensive agent	41106063	carvedilol 12.5 MG Oral Tablet [Carvedilol Acis] Box of 50 by Acis	OMOP2304025	RxNorm Extension	Drug
Antihypertensive agent	41106146	Captopril 25 MG / Hydrochlorothiazide 12.5 MG Oral Tablet [Captopril Hct Sandoz] Box of 50 by Novartis	OMOP2304108	RxNorm Extension	Drug
Antihypertensive agent	41106147	Captopril 25 MG / Hydrochlorothiazide 12.5 MG Oral Tablet [Capto Isis] Box of 100 by Puren	OMOP2304109	RxNorm Extension	Drug
Antihypertensive agent	41106148	Captopril 25 MG / Hydrochlorothiazide 25 MG Oral Tablet [Captodoc] Box of 100 by Docpharm	OMOP2304110	RxNorm Extension	Drug
Antihypertensive agent	41106149	Captopril 25 MG / Hydrochlorothiazide 25 MG Oral Tablet [Capto Corax] Box of 50 by Corax	OMOP2304111	RxNorm Extension	Drug
Antihypertensive agent	41106150	Captopril 25 MG / Hydrochlorothiazide 25 MG Oral Tablet Box of 20 by AbZ-Pharma	OMOP2304112	RxNorm Extension	Drug
Antihypertensive agent	41106151	Captopril 12.5 MG Oral Tablet [Mundil] Box of 100 by Mundipharma	OMOP2304113	RxNorm Extension	Drug
Antihypertensive agent	41106152	Captopril 12.5 MG Oral Tablet [Captopril Pb] Box of 100 by Docpharm	OMOP2304114	RxNorm Extension	Drug
Antihypertensive agent	41106153	Captopril 12.5 MG Oral Tablet [Captopril 1a Pharma] Box of 20 by 1 A	OMOP2304115	RxNorm Extension	Drug
Antihypertensive agent	41106154	Captopril 12.5 MG Oral Tablet [Captoflux] Box of 100 by Hennig	OMOP2304116	RxNorm Extension	Drug
Antihypertensive agent	41106155	Captopril 12.5 MG Oral Tablet [Capto Isis] Box of 20 by Puren	OMOP2304117	RxNorm Extension	Drug
Antihypertensive agent	41106157	Captopril 12.5 MG Oral Tablet Box of 100 by Novartis	OMOP2304119	RxNorm Extension	Drug
Antihypertensive agent	41106158	Captopril 100 MG Oral Tablet [Captopril Al] Box of 30 by Aliud	OMOP2304120	RxNorm Extension	Drug
Antihypertensive agent	41106159	Captopril 100 MG Oral Tablet [Captoflux] Box of 50 by Hennig	OMOP2304121	RxNorm Extension	Drug
Antihypertensive agent	41106160	Captopril 100 MG Oral Tablet [Capto Lichtenstein] Box of 20 by Sanofi	OMOP2304122	RxNorm Extension	Drug
Antihypertensive agent	41106161	Captopril 100 MG Oral Tablet Box of 100 by Acis	OMOP2304123	RxNorm Extension	Drug
Antihypertensive agent	41106162	Captopril 100 MG Oral Tablet Box of 100 by AbZ-Pharma	OMOP2304124	RxNorm Extension	Drug
Antihypertensive agent	41106163	Captopril 50 MG Oral Tablet [Cardiagen] Box of 30 by Kyowa Kirin	OMOP2304125	RxNorm Extension	Drug
Antihypertensive agent	41106164	Captopril 50 MG Oral Tablet [Captopril Gry] Box of 20 by TEVA	OMOP2304126	RxNorm Extension	Drug
Antihypertensive agent	41106165	Captopril 50 MG Oral Tablet [Captopril Basics] Box of 100 by Basics	OMOP2304127	RxNorm Extension	Drug
Antihypertensive agent	41106166	Captopril 50 MG Oral Tablet [Captopress] Box of 100 by Bayer	OMOP2304128	RxNorm Extension	Drug
Antihypertensive agent	41106167	Captopril 50 MG Oral Tablet [Captomerck] Box of 100 by Mylan	OMOP2304129	RxNorm Extension	Drug
Antihypertensive agent	41106168	Captopril 50 MG Oral Tablet [Capto Lichtenstein] Box of 50 by Sanofi	OMOP2304130	RxNorm Extension	Drug
Antihypertensive agent	41106169	Captopril 50 MG Oral Tablet [Capto Isis] Box of 50 by Puren	OMOP2304131	RxNorm Extension	Drug
Antihypertensive agent	41106170	Captopril 50 MG Oral Tablet [Capto Dura M] Box of 100 by Mylan	OMOP2304132	RxNorm Extension	Drug
Antihypertensive agent	41106171	Captopril 25 MG Oral Tablet [Mundil] Box of 20 by Mundipharma	OMOP2304133	RxNorm Extension	Drug
Antihypertensive agent	41106172	Captopril 25 MG Oral Tablet [Captopril Atid] Box of 20 by Dexcel-Pharma	OMOP2304134	RxNorm Extension	Drug
Antihypertensive agent	41106173	Captopril 25 MG Oral Tablet [Captopress] Box of 20 by Bayer	OMOP2304135	RxNorm Extension	Drug
Antihypertensive agent	41106174	Captopril 25 MG Oral Tablet [Captoflux] Box of 50 by Hennig	OMOP2304136	RxNorm Extension	Drug
Antihypertensive agent	41106175	Captopril 25 MG Oral Tablet [Capto Dura M] Box of 100 by Mylan	OMOP2304137	RxNorm Extension	Drug
Antihypertensive agent	41106176	Captopril 25 MG Oral Tablet Box of 100 by Aristo	OMOP2304138	RxNorm Extension	Drug
Antihypertensive agent	41106177	Captopril 25 MG Oral Tablet Box of 100 by Apogepha	OMOP2304139	RxNorm Extension	Drug
Antihypertensive agent	41106183	candesartan 16 MG / Hydrochlorothiazide 12.5 MG Oral Tablet [Ratacand] Box of 98 by Kohlpharma	OMOP2304145	RxNorm Extension	Drug
Antihypertensive agent	41106184	candesartan 16 MG / Hydrochlorothiazide 12.5 MG Oral Tablet [Ratacand] Box of 98 by Aca Mueller	OMOP2304146	RxNorm Extension	Drug
Antihypertensive agent	41106185	candesartan 16 MG / Hydrochlorothiazide 12.5 MG Oral Tablet [Ratacand] Box of 28 by Aca Mueller	OMOP2304147	RxNorm Extension	Drug
Antihypertensive agent	41106186	candesartan 16 MG / Hydrochlorothiazide 12.5 MG Oral Tablet [Hytacand Plus Kohlpharma] Box of 98 by Kohlpharma	OMOP2304148	RxNorm Extension	Drug
Antihypertensive agent	41106187	candesartan 16 MG / Hydrochlorothiazide 12.5 MG Oral Tablet [Candesartan Hct Stada] Box of 28 by Stada	OMOP2304149	RxNorm Extension	Drug
Antihypertensive agent	41106188	candesartan 16 MG / Hydrochlorothiazide 12.5 MG Oral Tablet [Candesartan Hct Heumann] Box of 56 by Heumann	OMOP2304150	RxNorm Extension	Drug
Antihypertensive agent	41106189	candesartan 16 MG / Hydrochlorothiazide 12.5 MG Oral Tablet [Blopress] Box of 56 by Takeda	OMOP2304151	RxNorm Extension	Drug
Antihypertensive agent	41106190	candesartan 16 MG / Hydrochlorothiazide 12.5 MG Oral Tablet [Atacand Plus] Box of 28 by Aca Mueller	OMOP2304152	RxNorm Extension	Drug
Antihypertensive agent	41106191	candesartan 32 MG / Hydrochlorothiazide 12.5 MG Oral Tablet [Candesartan Abz] Box of 98 by AbZ-Pharma	OMOP2304153	RxNorm Extension	Drug
Antihypertensive agent	41106192	candesartan 32 MG / Hydrochlorothiazide 12.5 MG Oral Tablet Box of 98 by Aurobindo	OMOP2304154	RxNorm Extension	Drug
Antihypertensive agent	41106193	candesartan 32 MG / Hydrochlorothiazide 25 MG Oral Tablet [Candesartancilexetil Hct Plus Stada] Box of 28 by Stada	OMOP2304155	RxNorm Extension	Drug
Antihypertensive agent	41106194	candesartan 32 MG Oral Tablet [Ratacand] Box of 98 by Kohlpharma	OMOP2304156	RxNorm Extension	Drug
Antihypertensive agent	41106195	candesartan 32 MG Oral Tablet [Candesartancilexetil Mylan] Box of 98 by Mylan	OMOP2304157	RxNorm Extension	Drug
Antihypertensive agent	41106196	candesartan 32 MG Oral Tablet [Candesartan Ratiopharm] Box of 100 by Ratiopharm	OMOP2304158	RxNorm Extension	Drug
Antihypertensive agent	41106197	candesartan 32 MG Oral Tablet [Candesartan Biomo] Box of 56 by biomo	OMOP2304159	RxNorm Extension	Drug
Antihypertensive agent	41106198	candesartan 32 MG Oral Tablet [CANDESARTAN ACTAVIS] Box of 28 by Puren	OMOP2304160	RxNorm Extension	Drug
Antihypertensive agent	41106199	candesartan 32 MG Oral Tablet [Candesartan Abz] Box of 28 by AbZ-Pharma	OMOP2304161	RxNorm Extension	Drug
Antihypertensive agent	41106200	candesartan 32 MG Oral Tablet [Blopress] Box of 98 by Gerke	OMOP2304162	RxNorm Extension	Drug
Antihypertensive agent	41106201	candesartan 32 MG Oral Tablet [Blopress] Box of 98 by Emra-Med	OMOP2304163	RxNorm Extension	Drug
Antihypertensive agent	41106202	candesartan 32 MG Oral Tablet [Blopress] Box of 28 by Kohlpharma	OMOP2304164	RxNorm Extension	Drug
Antihypertensive agent	41106203	candesartan 32 MG Oral Tablet [Atacand] Box of 56 by Kohlpharma	OMOP2304165	RxNorm Extension	Drug
Antihypertensive agent	41106204	candesartan 16 MG Oral Tablet [Candesartancilexetil Hennig] Box of 98 by Hennig	OMOP2304166	RxNorm Extension	Drug
Antihypertensive agent	41106205	candesartan 16 MG Oral Tablet [Candesartan Al] Box of 56 by Aliud	OMOP2304167	RxNorm Extension	Drug
Antihypertensive agent	41106206	candesartan 16 MG Oral Tablet [Candesartan Abz] Box of 56 by AbZ-Pharma	OMOP2304168	RxNorm Extension	Drug
Antihypertensive agent	41106207	candesartan 16 MG Oral Tablet [Candesartan Abz] Box of 28 by AbZ-Pharma	OMOP2304169	RxNorm Extension	Drug
Antihypertensive agent	41106208	candesartan 16 MG Oral Tablet [Blopress] Box of 56 by Cc	OMOP2304170	RxNorm Extension	Drug
Antihypertensive agent	41106209	candesartan 16 MG Oral Tablet [Blopress] Box of 56 by Aca Mueller	OMOP2304171	RxNorm Extension	Drug
Antihypertensive agent	41106210	candesartan 16 MG Oral Tablet [Blopress] Box of 28 by Docpharm	OMOP2304172	RxNorm Extension	Drug
Antihypertensive agent	41106211	candesartan 16 MG Oral Tablet [Atacand] Box of 28 by Emra-Med	OMOP2304173	RxNorm Extension	Drug
Antihypertensive agent	41106212	candesartan 16 MG Oral Tablet Box of 28 by AAA-Pharma	OMOP2304174	RxNorm Extension	Drug
Antihypertensive agent	41106213	candesartan 4 MG Oral Tablet [Candesartan Ratiopharm] Box of 100 by Ratiopharm	OMOP2304175	RxNorm Extension	Drug
Antihypertensive agent	41106214	candesartan 4 MG Oral Tablet [Candesartan Ratiopharm] Box of 28 by Ratiopharm	OMOP2304176	RxNorm Extension	Drug
Antihypertensive agent	41106215	candesartan 4 MG Oral Tablet [Candesartan 1a Pharma] Box of 98 by 1 A	OMOP2304177	RxNorm Extension	Drug
Antihypertensive agent	41106216	candesartan 4 MG Oral Tablet [Blopress] Box of 98 by Kohlpharma	OMOP2304178	RxNorm Extension	Drug
Antihypertensive agent	41106217	candesartan 4 MG Oral Tablet [Atacand] Box of 28 by Kohlpharma	OMOP2304179	RxNorm Extension	Drug
Antihypertensive agent	41106218	candesartan 8 MG Oral Tablet [Ratacand] Box of 98 by Eurim-Pharm	OMOP2304180	RxNorm Extension	Drug
Antihypertensive agent	41106219	candesartan 8 MG Oral Tablet [Candesartan Stada] Box of 28 by Stada	OMOP2304181	RxNorm Extension	Drug
Antihypertensive agent	41106220	candesartan 8 MG Oral Tablet [Candesartan Basics] Box of 98 by Basics	OMOP2304182	RxNorm Extension	Drug
Antihypertensive agent	41106221	candesartan 8 MG Oral Tablet [Candesartan Al] Box of 28 by Aliud	OMOP2304183	RxNorm Extension	Drug
Antihypertensive agent	41106222	candesartan 8 MG Oral Tablet [CANDESARTAN ACTAVIS] Box of 56 by Puren	OMOP2304184	RxNorm Extension	Drug
Antihypertensive agent	41106223	candesartan 8 MG Oral Tablet [Blopress] Box of 98 by Takeda	OMOP2304185	RxNorm Extension	Drug
Antihypertensive agent	41106224	candesartan 8 MG Oral Tablet [Blopress] Box of 98 by Kohlpharma	OMOP2304186	RxNorm Extension	Drug
Antihypertensive agent	41106225	candesartan 8 MG Oral Tablet [Blopress] Box of 98 by Eurim-Pharm	OMOP2304187	RxNorm Extension	Drug
Antihypertensive agent	41106226	candesartan 8 MG Oral Tablet [Blopress] Box of 98 by Cc	OMOP2304188	RxNorm Extension	Drug
Antihypertensive agent	41106227	candesartan 8 MG Oral Tablet [Blopress] Box of 56 by Gerke	OMOP2304189	RxNorm Extension	Drug
Antihypertensive agent	41106228	candesartan 8 MG Oral Tablet [Atacand] Box of 98 by Orifarm Leverkus	OMOP2304190	RxNorm Extension	Drug
Antihypertensive agent	41106229	candesartan 8 MG Oral Tablet [Atacand] Box of 98 by Emra-Med	OMOP2304191	RxNorm Extension	Drug
Antihypertensive agent	41106230	candesartan 8 MG Oral Tablet [Atacand] Box of 28 by Astrazeneca	OMOP2304192	RxNorm Extension	Drug
Antihypertensive agent	41106231	candesartan 8 MG Oral Tablet [Atacand] Box of 56 by Docpharm	OMOP2304193	RxNorm Extension	Drug
Antihypertensive agent	41106303	buthiazide 2.5 MG / Metipranolol 20 MG Oral Tablet [Torrat] Box of 20 by Roche	OMOP2304265	RxNorm Extension	Drug
Antihypertensive agent	41106328	Bumetanide 1 MG Oral Tablet [Fordiuran] Box of 50 by Boehringer Ingelheim	OMOP2304290	RxNorm Extension	Drug
Antihypertensive agent	41106329	Bumetanide 1 MG Oral Tablet [Burinex] Box of 50 by Leo	OMOP2304291	RxNorm Extension	Drug
Antihypertensive agent	41106381	Bisoprolol 5 MG / Hydrochlorothiazide 12.5 MG Oral Tablet [Fondril] Box of 50 by Warner Chilcott	OMOP2304343	RxNorm Extension	Drug
Antihypertensive agent	41106382	Bisoprolol 5 MG / Hydrochlorothiazide 12.5 MG Oral Tablet [Concor] Box of 50 by Emra-Med	OMOP2304344	RxNorm Extension	Drug
Antihypertensive agent	41106383	Bisoprolol 5 MG / Hydrochlorothiazide 12.5 MG Oral Tablet [Bisoprolol Dura] Box of 50 by Mylan	OMOP2304345	RxNorm Extension	Drug
Antihypertensive agent	41106384	Bisoprolol 5 MG / Hydrochlorothiazide 12.5 MG Oral Tablet [Bisohexal] Box of 100 by Novartis	OMOP2304346	RxNorm Extension	Drug
Antihypertensive agent	41106385	Bisoprolol 10 MG / Hydrochlorothiazide 25 MG Oral Tablet [Bisoprolol Plus Harma] Box of 30 by 1 A	OMOP2304347	RxNorm Extension	Drug
Antihypertensive agent	41106386	Bisoprolol 10 MG / Hydrochlorothiazide 25 MG Oral Tablet [Bisolich] Box of 30 by Sanofi	OMOP2304348	RxNorm Extension	Drug
Antihypertensive agent	41106387	Bisoprolol 10 MG / Hydrochlorothiazide 25 MG Oral Tablet [Concor] Box of 50 by Mtk	OMOP2304349	RxNorm Extension	Drug
Antihypertensive agent	41106388	Bisoprolol 10 MG Oral Tablet [BISOPROLOL TEVA] Box of 30 by TEVA	OMOP2304350	RxNorm Extension	Drug
Antihypertensive agent	41106389	Bisoprolol 10 MG Delayed Release Oral Tablet [Bisoprolol Corax] Box of 100 by biomo	OMOP2304351	RxNorm Extension	Drug
Antihypertensive agent	41106390	Bisoprolol 10 MG Delayed Release Oral Tablet [Biso 1a Pharma] Box of 50 by 1 A	OMOP2304352	RxNorm Extension	Drug
Antihypertensive agent	41106391	Bisoprolol 10 MG Oral Tablet [Concor] Box of 100 by Mylan	OMOP2304353	RxNorm Extension	Drug
Antihypertensive agent	41106392	Bisoprolol 10 MG Oral Tablet [Concor] Box of 30 by Eurim-Pharm	OMOP2304354	RxNorm Extension	Drug
Antihypertensive agent	41106393	Bisoprolol 10 MG Oral Tablet [BISOPROLOL SANDOZ] Box of 50 by Novartis	OMOP2304355	RxNorm Extension	Drug
Antihypertensive agent	41106394	Bisoprolol 10 MG Oral Tablet [Bisoprolol 1a Pharma] Box of 100 by 1 A	OMOP2304356	RxNorm Extension	Drug
Antihypertensive agent	41106395	Bisoprolol 10 MG Oral Tablet [Bisoprolol Basics] Box of 100 by Basics	OMOP2304357	RxNorm Extension	Drug
Antihypertensive agent	41106396	Bisoprolol 10 MG Oral Tablet [Biso Abz] Box of 100 by AbZ-Pharma	OMOP2304358	RxNorm Extension	Drug
Antihypertensive agent	41106397	Bisoprolol 2.5 MG Oral Tablet [BISOPROLOL SANDOZ] Box of 100 by Novartis	OMOP2304359	RxNorm Extension	Drug
Antihypertensive agent	41106398	Bisoprolol 2.5 MG Oral Tablet [Bisoprolol 1a Pharma] Box of 100 by 1 A	OMOP2304360	RxNorm Extension	Drug
Antihypertensive agent	41106399	Bisoprolol 2.5 MG Oral Tablet [Bisoprolol Dexcel] Box of 30 by Dexcel-Pharma	OMOP2304361	RxNorm Extension	Drug
Antihypertensive agent	41106400	Bisoprolol 1.25 MG Oral Tablet [Concor] Box of 30 by Mylan	OMOP2304362	RxNorm Extension	Drug
Antihypertensive agent	41106401	Bisoprolol 5 MG Delayed Release Oral Tablet [Concor] Box of 100 by Orifarm Leverkus	OMOP2304363	RxNorm Extension	Drug
Antihypertensive agent	41106402	Bisoprolol 5 MG Delayed Release Oral Tablet [BISOPROLOL SANDOZ] Box of 100 by Novartis	OMOP2304364	RxNorm Extension	Drug
Antihypertensive agent	41106403	Bisoprolol 5 MG Oral Tablet [BISOPROLOL SANDOZ] Box of 50 by Novartis	OMOP2304365	RxNorm Extension	Drug
Antihypertensive agent	41106404	Bisoprolol 5 MG Oral Tablet [BISOPROLOL RATIOPHARM] Box of 30 by Ratiopharm	OMOP2304366	RxNorm Extension	Drug
Antihypertensive agent	41106405	Bisoprolol 5 MG Delayed Release Oral Tablet [Bisobloc] Box of 30 by Azupharma	OMOP2304367	RxNorm Extension	Drug
Antihypertensive agent	41106406	Bisoprolol 5 MG Oral Tablet [BISOPROLOL RATIOPHARM] Box of 98 by Ratiopharm	OMOP2304368	RxNorm Extension	Drug
Antihypertensive agent	41106523	benazepril 10 MG / Hydrochlorothiazide 12.5 MG Delayed Release Oral Tablet [CIBADREX] Box of 42 by Orifarm Leverkus	OMOP2304485	RxNorm Extension	Drug
Antihypertensive agent	41106524	benazepril 10 MG / Hydrochlorothiazide 12.5 MG Oral Tablet [CIBADREX] Box of 28 by Mtk	OMOP2304486	RxNorm Extension	Drug
Antihypertensive agent	41106525	benazepril 10 MG / Hydrochlorothiazide 12.5 MG Delayed Release Oral Tablet [CIBADREX] Box of 28 by Kohlpharma	OMOP2304487	RxNorm Extension	Drug
Antihypertensive agent	41106526	benazepril 10 MG / Hydrochlorothiazide 12.5 MG Oral Tablet Box of 42 by Sanofi	OMOP2304488	RxNorm Extension	Drug
Antihypertensive agent	41106527	benazepril 10 MG / Hydrochlorothiazide 12.5 MG Delayed Release Oral Tablet Box of 42 by Novartis	OMOP2304489	RxNorm Extension	Drug
Antihypertensive agent	41106528	benazepril 10 MG / Hydrochlorothiazide 12.5 MG Oral Tablet Box of 98 by Heumann	OMOP2304490	RxNorm Extension	Drug
Antihypertensive agent	41106529	benazepril 10 MG Delayed Release Oral Tablet [Cibacen] Box of 56 by Novartis	OMOP2304491	RxNorm Extension	Drug
Antihypertensive agent	41106530	benazepril 10 MG Oral Tablet [Benazepril Beta] Box of 42 by Betapharm	OMOP2304492	RxNorm Extension	Drug
Antihypertensive agent	41106531	benazepril 10 MG Oral Tablet [Benazepril 1a Pharma] Box of 98 by 1 A	OMOP2304493	RxNorm Extension	Drug
Antihypertensive agent	41106532	benazepril 10 MG Oral Tablet Box of 100 by Kwizda	OMOP2304494	RxNorm Extension	Drug
Antihypertensive agent	41106533	benazepril 10 MG Oral Tablet [Cibacen] Box of 28 by Orifarm Leverkus	OMOP2304495	RxNorm Extension	Drug
Antihypertensive agent	41106534	benazepril 10 MG Oral Tablet [Benazepril Beta] Box of 98 by Betapharm	OMOP2304496	RxNorm Extension	Drug
Antihypertensive agent	41106535	benazepril 5 MG Oral Tablet [Cibacen] Box of 98 by Orifarm Leverkus	OMOP2304497	RxNorm Extension	Drug
Antihypertensive agent	41106536	benazepril 5 MG Delayed Release Oral Tablet [Benazepril Beta] Box of 28 by Betapharm	OMOP2304498	RxNorm Extension	Drug
Antihypertensive agent	41106537	benazepril 20 MG Oral Tablet [Benazepril Beta] Box of 98 by Betapharm	OMOP2304499	RxNorm Extension	Drug
Antihypertensive agent	41106538	dehydrosanol 25 MG / Triamterene 50 MG Oral Tablet [Diucomb] Box of 100 by Orifarm Leverkus	OMOP2304500	RxNorm Extension	Drug
Antihypertensive agent	41106610	Atenolol 25 MG / Chlorthalidone 12.5 MG Oral Tablet [Atenogamma] Box of 100 by Woerwag	OMOP2304572	RxNorm Extension	Drug
Antihypertensive agent	41106611	Atenolol 100 MG / Chlorthalidone 25 MG Oral Tablet [Tenoretic] Box of 100 by Eurim-Pharm	OMOP2304573	RxNorm Extension	Drug
Antihypertensive agent	41106612	Atenolol 100 MG / Chlorthalidone 25 MG Oral Tablet [Tenoretic] Box of 50 by Kohlpharma	OMOP2304574	RxNorm Extension	Drug
Antihypertensive agent	41106613	Atenolol 100 MG / Chlorthalidone 25 MG Oral Tablet [Sigabloc] Box of 50 by Puren	OMOP2304575	RxNorm Extension	Drug
Antihypertensive agent	41106614	Atenolol 100 MG / Chlorthalidone 25 MG Oral Tablet [Atenolol Eu] Box of 50 by Heumann	OMOP2304576	RxNorm Extension	Drug
Antihypertensive agent	41106615	Atenolol 100 MG / Chlorthalidone 25 MG Oral Tablet [Atenolol Dz] Box of 100 by Novartis	OMOP2304577	RxNorm Extension	Drug
Antihypertensive agent	41106616	Atenolol 100 MG / Chlorthalidone 25 MG Oral Tablet [Atenolol Al] Box of 50 by Aliud	OMOP2304578	RxNorm Extension	Drug
Antihypertensive agent	41106617	Atenolol 100 MG / Chlorthalidone 25 MG Oral Tablet [Atenolol Ad] Box of 100 by Stada	OMOP2304579	RxNorm Extension	Drug
Antihypertensive agent	41106618	Atenolol 50 MG / Chlorthalidone 12.5 MG Oral Tablet [Tenoretic] Box of 100 by Emra-Med	OMOP2304580	RxNorm Extension	Drug
Antihypertensive agent	41106619	Atenolol 50 MG / Chlorthalidone 12.5 MG Oral Tablet [Sigabloc] Box of 30 by Pfizer	OMOP2304581	RxNorm Extension	Drug
Antihypertensive agent	41106620	Atenolol 50 MG / Chlorthalidone 12.5 MG Delayed Release Oral Tablet [Diu Atenolol Verla] Box of 100 by Verla	OMOP2304582	RxNorm Extension	Drug
Antihypertensive agent	41106621	Atenolol 50 MG / Chlorthalidone 12.5 MG Oral Tablet [Diu Atenolol Verla] Box of 100 by Verla	OMOP2304583	RxNorm Extension	Drug
Antihypertensive agent	41106622	Atenolol 25 MG Oral Tablet [Ate Lichtenstein] Box of 20 by Sanofi	OMOP2304584	RxNorm Extension	Drug
Antihypertensive agent	41106623	Atenolol 25 MG Oral Tablet Box of 50 by AAA-Pharma	OMOP2304585	RxNorm Extension	Drug
Antihypertensive agent	41106624	Atenolol 25 MG Oral Tablet [Juvental] Box of 20 by Hennig	OMOP2304586	RxNorm Extension	Drug
Antihypertensive agent	41106625	Atenolol 25 MG Oral Tablet [Atendol] Box of 100 by G.Pohl-Boskamp Kg	OMOP2304587	RxNorm Extension	Drug
Antihypertensive agent	41106626	Atenolol 25 MG Oral Tablet [Atendol] Box of 30 by G.Pohl-Boskamp Kg	OMOP2304588	RxNorm Extension	Drug
Antihypertensive agent	41106627	Atenolol 25 MG Oral Tablet Box of 100 by AbZ-Pharma	OMOP2304589	RxNorm Extension	Drug
Antihypertensive agent	41106628	Atenolol 100 MG Oral Tablet [Atenolol Riker] Box of 50 by 3M	OMOP2304590	RxNorm Extension	Drug
Antihypertensive agent	41106629	Atenolol 100 MG Oral Tablet [Atenolol Axcount] Box of 30 by Axcount Generika	OMOP2304591	RxNorm Extension	Drug
Antihypertensive agent	41106630	Atenolol 100 MG Oral Tablet [Atendol] Box of 20 by G.Pohl-Boskamp Kg	OMOP2304592	RxNorm Extension	Drug
Antihypertensive agent	41106631	Atenolol 100 MG Delayed Release Oral Tablet [Ate Lichtenstein] Box of 100 by Sanofi	OMOP2304593	RxNorm Extension	Drug
Antihypertensive agent	41106632	Atenolol 100 MG Oral Tablet [Ate Lichtenstein] Box of 100 by Sanofi	OMOP2304594	RxNorm Extension	Drug
Antihypertensive agent	41106633	Atenolol 100 MG Delayed Release Oral Tablet Box of 100 by AbZ-Pharma	OMOP2304595	RxNorm Extension	Drug
Antihypertensive agent	41106634	Atenolol 100 MG Oral Tablet [Atenolol 1a Pharma] Box of 50 by 1 A	OMOP2304596	RxNorm Extension	Drug
Antihypertensive agent	41106635	Atenolol 100 MG Oral Tablet [Atehexal] Box of 20 by Novartis	OMOP2304597	RxNorm Extension	Drug
Antihypertensive agent	41106636	Atenolol 100 MG Oral Tablet [Blocotenol] Box of 100 by Azupharma	OMOP2304598	RxNorm Extension	Drug
Antihypertensive agent	41106637	Atenolol 100 MG Oral Tablet [ATENOLOL SANDOZ] Box of 30 by Novartis	OMOP2304599	RxNorm Extension	Drug
Antihypertensive agent	41106638	Atenolol 100 MG Oral Tablet [Atenolol Pb] Box of 100 by Docpharm	OMOP2304600	RxNorm Extension	Drug
Antihypertensive agent	41106639	Atenolol 50 MG Delayed Release Oral Tablet [Juvental] Box of 100 by Hennig	OMOP2304601	RxNorm Extension	Drug
Antihypertensive agent	41106640	Atenolol 50 MG Oral Tablet [Falitonsin] Box of 50 by Salutas	OMOP2304602	RxNorm Extension	Drug
Antihypertensive agent	41106641	Atenolol 50 MG Delayed Release Oral Tablet [Blocotenol] Box of 100 by Azupharma	OMOP2304603	RxNorm Extension	Drug
Antihypertensive agent	41106642	Atenolol 50 MG Oral Tablet [Atenolol Trom] Box of 50 by Trommsdorff	OMOP2304604	RxNorm Extension	Drug
Antihypertensive agent	41106643	Atenolol 50 MG Oral Tablet [Atenolol Riker] Box of 100 by 3M	OMOP2304605	RxNorm Extension	Drug
Antihypertensive agent	41106644	Atenolol 50 MG Oral Tablet [Atenolol Acis] Box of 50 by Acis	OMOP2304606	RxNorm Extension	Drug
Antihypertensive agent	41106645	Atenolol 50 MG Oral Tablet [Tenormin] Box of 50 by Beragena	OMOP2304607	RxNorm Extension	Drug
Antihypertensive agent	41106646	Atenolol 50 MG Oral Tablet [Atenolol Wolff] Box of 100 by Wolff Bielefeld	OMOP2304608	RxNorm Extension	Drug
Antihypertensive agent	41106647	Atenolol 50 MG Oral Tablet [Atenolol Abz] Box of 50 by AbZ-Pharma	OMOP2304609	RxNorm Extension	Drug
Antihypertensive agent	41106648	Atenolol 50 MG Oral Tablet [Atenogamma] Box of 30 by Woerwag	OMOP2304610	RxNorm Extension	Drug
Antihypertensive agent	41106761	Amlodipine 13.9 MG / valsartan 160 MG Oral Tablet [Exforge] Box of 98 by Novartis	OMOP2304723	RxNorm Extension	Drug
Antihypertensive agent	41106762	Amlodipine 13.9 MG / valsartan 160 MG Oral Tablet [Exforge] Box of 98 by Abacus Medicine	OMOP2304724	RxNorm Extension	Drug
Antihypertensive agent	41106763	Amlodipine 13.9 MG / valsartan 160 MG Oral Tablet [Dafiro] Box of 98 by Axicorp	OMOP2304725	RxNorm Extension	Drug
Antihypertensive agent	41106764	Amlodipine 13.9 MG / valsartan 160 MG Oral Tablet [Exforge] Box of 28 by Novartis	OMOP2304726	RxNorm Extension	Drug
Antihypertensive agent	41106765	Amlodipine 13.9 MG / valsartan 160 MG Oral Tablet [Dafiro] Box of 28 by Cc	OMOP2304727	RxNorm Extension	Drug
Antihypertensive agent	41106769	Amlodipine 13.9 MG / telmisartan 80 MG Oral Tablet [Twynsta] Box of 98 by 2care4	OMOP2304731	RxNorm Extension	Drug
Antihypertensive agent	41106770	Amlodipine 13.9 MG / Ramipril 10 MG Oral Capsule [Tonotec] Box of 60 by UCB	OMOP2304732	RxNorm Extension	Drug
Antihypertensive agent	41106773	Amlodipine 6.95 MG / Ramipril 5 MG Oral Capsule [Tonotec] Box of 100 by UCB	OMOP2304735	RxNorm Extension	Drug
Antihypertensive agent	41106774	Amlodipine 6.95 MG / Ramipril 5 MG Oral Capsule [Ramipril Hexal] Box of 100 by Novartis	OMOP2304736	RxNorm Extension	Drug
Antihypertensive agent	41106775	Amlodipine 13.9 MG / olmesartan 40 MG Oral Tablet [Sevikar] Box of 56 by Kohlpharma	OMOP2304737	RxNorm Extension	Drug
Antihypertensive agent	41106776	Amlodipine 13.9 MG / olmesartan 40 MG Oral Tablet [Sevikar] Box of 56 by Beragena	OMOP2304738	RxNorm Extension	Drug
Antihypertensive agent	41106778	Amlodipine 13.9 MG / Hydrochlorothiazide 12.5 MG / valsartan 160 MG Oral Tablet [Exforge HCT] Box of 56 by Novartis	OMOP2304740	RxNorm Extension	Drug
Antihypertensive agent	41106779	Amlodipine 13.9 MG / Hydrochlorothiazide 12.5 MG / valsartan 160 MG Oral Tablet [Exforge HCT] Box of 28 by Cc	OMOP2304741	RxNorm Extension	Drug
Antihypertensive agent	41106780	Amlodipine 13.9 MG / Hydrochlorothiazide 25 MG / valsartan 320 MG Oral Tablet [Exforge HCT] Box of 98 by Novartis	OMOP2304742	RxNorm Extension	Drug
Antihypertensive agent	41106782	Amlodipine 7 MG Oral Tablet [Amlodipin Hexal] Box of 20 by Novartis	OMOP2304744	RxNorm Extension	Drug
Antihypertensive agent	41106783	Amlodipine 10 MG Oral Tablet [Amlodipin Stada] Box of 100 by Stada	OMOP2304745	RxNorm Extension	Drug
Antihypertensive agent	41106784	Amlodipine 10 MG Oral Tablet [AMLODIPINE RATIOPHARM] Box of 100 by Ratiopharm	OMOP2304746	RxNorm Extension	Drug
Antihypertensive agent	41106785	Amlodipine 10 MG Oral Tablet [Amlodipin Hexal] Box of 50 by Novartis	OMOP2304747	RxNorm Extension	Drug
Antihypertensive agent	41106786	Amlodipine 10 MG Oral Tablet [Amlodipin Acino] Box of 100 by Acino	OMOP2304748	RxNorm Extension	Drug
Antihypertensive agent	41106787	Amlodipine 10 MG Oral Tablet [Amloclair] Box of 50 by Hennig	OMOP2304749	RxNorm Extension	Drug
Antihypertensive agent	41106788	Amlodipine 10 MG Oral Tablet [Amlodipin-Corax] Box of 20 by Corax	OMOP2304750	RxNorm Extension	Drug
Antihypertensive agent	41106789	Amlodipine 10 MG Oral Tablet Box of 98 by Ratiopharm	OMOP2304751	RxNorm Extension	Drug
Antihypertensive agent	41106790	Amlodipine 10 MG Oral Tablet Box of 50 by Ratiopharm	OMOP2304752	RxNorm Extension	Drug
Antihypertensive agent	41106791	Amlodipine 10 MG Oral Tablet Box of 20 by Ratiopharm	OMOP2304753	RxNorm Extension	Drug
Antihypertensive agent	41106792	Amlodipine 5 MG Oral Capsule [Norvasc] Box of 50 by Eurim-Pharm	OMOP2304754	RxNorm Extension	Drug
Antihypertensive agent	41106793	Amlodipine 5 MG Oral Capsule [Norvasc] Box of 20 by Emra-Med	OMOP2304755	RxNorm Extension	Drug
Antihypertensive agent	41106794	Amlodipine 5 MG Oral Tablet [Norvasc] Box of 100 by Eurim-Pharm	OMOP2304756	RxNorm Extension	Drug
Antihypertensive agent	41106795	Amlodipine 5 MG Oral Tablet [Norvasc] Box of 100 by Cc	OMOP2304757	RxNorm Extension	Drug
Antihypertensive agent	41106796	Amlodipine 5 MG Oral Tablet [AMLODIPINE RATIOPHARM] Box of 50 by Ratiopharm	OMOP2304758	RxNorm Extension	Drug
Antihypertensive agent	41106797	Amlodipine 5 MG Oral Tablet [Amlodipin Pharma] Box of 20 by AAA-Pharma	OMOP2304759	RxNorm Extension	Drug
Antihypertensive agent	41106798	Amlodipine 5 MG Oral Tablet [Amlodipin Kwizda] Box of 50 by Kwizda	OMOP2304760	RxNorm Extension	Drug
Antihypertensive agent	41106799	Amlodipine 5 MG Oral Tablet [Amlodipin Hexal] Box of 50 by Novartis	OMOP2304761	RxNorm Extension	Drug
Antihypertensive agent	41106800	Amlodipine 5 MG Oral Tablet [Amlodipin Actavis] Box of 50 by Puren	OMOP2304762	RxNorm Extension	Drug
Antihypertensive agent	41106801	Amlodipine 5 MG Oral Tablet [Amlodipin Acino] Box of 50 by Acino	OMOP2304763	RxNorm Extension	Drug
Antihypertensive agent	41106802	Amlodipine 5 MG Oral Tablet Box of 20 by Ratiopharm	OMOP2304764	RxNorm Extension	Drug
Antihypertensive agent	41106851	Amiloride 2.5 MG / Hydrochlorothiazide 25 MG / Timolol 10 MG Oral Tablet [Moducren] Box of 100 by Emra-Med	OMOP2304813	RxNorm Extension	Drug
Antihypertensive agent	41106852	Amiloride 5 MG / Hydrochlorothiazide 50 MG Oral Tablet [Moduretic] Box of 100 by Servopharma	OMOP2304814	RxNorm Extension	Drug
Antihypertensive agent	41106853	Amiloride 5 MG / Hydrochlorothiazide 50 MG Oral Tablet [Modu Puren] Box of 50 by Puren	OMOP2304815	RxNorm Extension	Drug
Antihypertensive agent	41106854	Amiloride 5 MG / Hydrochlorothiazide 50 MG Oral Tablet [Minoremed] Box of 100 by Sanofi	OMOP2304816	RxNorm Extension	Drug
Antihypertensive agent	41106855	Amiloride 5 MG / Hydrochlorothiazide 50 MG Oral Tablet [Amilozid Ct] Box of 100 by Ct	OMOP2304817	RxNorm Extension	Drug
Antihypertensive agent	41106856	Amiloride 5 MG / Hydrochlorothiazide 50 MG Oral Tablet [Amiloretik] Box of 50 by Novartis	OMOP2304818	RxNorm Extension	Drug
Antihypertensive agent	41106857	Amiloride 5 MG / Hydrochlorothiazide 50 MG Oral Tablet [Amilo Opt] Box of 20 by Optimed	OMOP2304819	RxNorm Extension	Drug
Antihypertensive agent	41106858	Amiloride 5 MG / Hydrochlorothiazide 50 MG Oral Tablet Box of 20 by Sebapharma	OMOP2304820	RxNorm Extension	Drug
Antihypertensive agent	41106859	Amiloride 2.5 MG / Hydrochlorothiazide 25 MG Oral Tablet [Rhefluin] Box of 100 by Novartis	OMOP2304821	RxNorm Extension	Drug
Antihypertensive agent	41106860	Amiloride 2.5 MG / Hydrochlorothiazide 25 MG Oral Tablet [Amiloberag] Box of 50 by Berolina Apotheke Helmut Hoffmann	OMOP2304822	RxNorm Extension	Drug
Antihypertensive agent	41106861	Amiloride 2.5 MG / Hydrochlorothiazide 25 MG Oral Tablet [Amiduret Trom] Box of 100 by Trommsdorff	OMOP2304823	RxNorm Extension	Drug
Antihypertensive agent	41106934	aliskiren 150 MG / Hydrochlorothiazide 12.5 MG Delayed Release Oral Tablet [RASILEZ HCT] Box of 98 by European	OMOP2304896	RxNorm Extension	Drug
Antihypertensive agent	41106935	aliskiren 300 MG / Hydrochlorothiazide 12.5 MG Delayed Release Oral Tablet [RASILEZ HCT] Box of 56 by Cc	OMOP2304897	RxNorm Extension	Drug
Antihypertensive agent	41106936	aliskiren 300 MG / Hydrochlorothiazide 12.5 MG Delayed Release Oral Tablet [RASILEZ HCT] Box of 28 by Novartis	OMOP2304898	RxNorm Extension	Drug
Antihypertensive agent	41106937	aliskiren 300 MG / Hydrochlorothiazide 25 MG Delayed Release Oral Tablet [RASILEZ HCT] Box of 56 by Gerke	OMOP2304899	RxNorm Extension	Drug
Antihypertensive agent	41106938	aliskiren 300 MG / Hydrochlorothiazide 25 MG Delayed Release Oral Tablet [RASILEZ HCT] Box of 28 by Novartis	OMOP2304900	RxNorm Extension	Drug
Antihypertensive agent	41106939	aliskiren 300 MG Oral Tablet [Rasilez] Box of 98 by Eurim-Pharm	OMOP2304901	RxNorm Extension	Drug
Antihypertensive agent	41106940	aliskiren 300 MG Delayed Release Oral Tablet [Rasilez] Box of 56 by Novartis	OMOP2304902	RxNorm Extension	Drug
Antihypertensive agent	41106941	aliskiren 150 MG Delayed Release Oral Tablet [Rasilez] Box of 98 by Novartis	OMOP2304903	RxNorm Extension	Drug
Antihypertensive agent	41106970	Aesculus hippocastanum bark extract 7200 MG / Hydrochlorothiazide 100 MG / Triamterene 200 MG Oral Tablet [Diu Venostasin] Box of 1 by Astellas	OMOP2304932	RxNorm Extension	Drug
Antihypertensive agent	41107069	Acebutolol 400 MG Oral Tablet [Acebutolol Heumann] Box of 100 by Heumann	OMOP2305031	RxNorm Extension	Drug
Antihypertensive agent	41107070	Acebutolol 200 MG Oral Tablet [Prent] Box of 100 by Emra-Med	OMOP2305032	RxNorm Extension	Drug
Antihypertensive agent	41107071	Acebutolol 200 MG Oral Tablet [Prent] Box of 100 by Beragena	OMOP2305033	RxNorm Extension	Drug
Antihypertensive agent	41107132	VERATRUM ALBUM Preparation 0.0000000000667 MG/ML	OMOP2305094	RxNorm Extension	Drug
Antihypertensive agent	41107133	VERATRUM ALBUM Preparation 0.000000142 MG/ML	OMOP2305095	RxNorm Extension	Drug
Antihypertensive agent	41107134	VERATRUM ALBUM Preparation 0.015 MG/ML	OMOP2305096	RxNorm Extension	Drug
Antihypertensive agent	41107239	Theobromine 15 MG	OMOP2305201	RxNorm Extension	Drug
Antihypertensive agent	41107451	Reserpine 1.25 MG	OMOP2305413	RxNorm Extension	Drug
Antihypertensive agent	41107452	Rauwolfia preparation 5 MG/ML	OMOP2305414	RxNorm Extension	Drug
Antihypertensive agent	41107453	Rauwolfia preparation 0.015 MG/ML	OMOP2305415	RxNorm Extension	Drug
Antihypertensive agent	41107454	Rauwolfia preparation 200 MG/ML	OMOP2305416	RxNorm Extension	Drug
Antihypertensive agent	41107455	Rauwolfia preparation 1.2 MG/ML	OMOP2305417	RxNorm Extension	Drug
Antihypertensive agent	41107457	Ramipril 25 MG	OMOP2305419	RxNorm Extension	Drug
Antihypertensive agent	41107561	Pindolol 2 MG/ML	OMOP2305523	RxNorm Extension	Drug
Antihypertensive agent	41107654	Oxprenolol 53.3 MG	OMOP2305616	RxNorm Extension	Drug
Antihypertensive agent	41107738	Metipranolol 6.71 MG/ML	OMOP2305700	RxNorm Extension	Drug
Antihypertensive agent	41108041	Furosemide 15 MG	OMOP2306003	RxNorm Extension	Drug
Antihypertensive agent	41108187	Dihydralazine 6.6 MG/ML	OMOP2306149	RxNorm Extension	Drug
Antihypertensive agent	41108379	Carteolol 4 MG/ML	OMOP2306341	RxNorm Extension	Drug
Antihypertensive agent	41108703	Xipamide 10 MG [Xipamid Beta]	OMOP2306665	RxNorm Extension	Drug
Antihypertensive agent	41108731	Verapamil 40 MG [Verapamil Opt]	OMOP2306693	RxNorm Extension	Drug
Antihypertensive agent	41108732	Verapamil 40 MG [Jenapamil]	OMOP2306694	RxNorm Extension	Drug
Antihypertensive agent	41108733	Verapamil 120 MG [Cardiagutt]	OMOP2306695	RxNorm Extension	Drug
Antihypertensive agent	41108749	valsartan 160 MG [Valsartan Q]	OMOP2306711	RxNorm Extension	Drug
Antihypertensive agent	41108831	torsemide 2.5 MG [Torasemid Dura]	OMOP2306793	RxNorm Extension	Drug
Antihypertensive agent	41108832	torsemide 10 MG [Toradiur]	OMOP2306794	RxNorm Extension	Drug
Antihypertensive agent	41108833	torsemide 20 MG [Torasemid Ratiopharm]	OMOP2306795	RxNorm Extension	Drug
Antihypertensive agent	41108834	torsemide 5 MG [Torasemid Teva]	OMOP2306796	RxNorm Extension	Drug
Antihypertensive agent	41108835	torsemide 5 MG [Torasemid Actavis]	OMOP2306797	RxNorm Extension	Drug
Antihypertensive agent	41108845	Timolol 0.5 MG/ML [Timo Stulln]	OMOP2306807	RxNorm Extension	Drug
Antihypertensive agent	41108846	Timolol 2.5 MG/ML [Tim-Ophtal]	OMOP2306808	RxNorm Extension	Drug
Antihypertensive agent	41108847	Timolol 3.42 MG/ML [Timolol Ratiopharm]	OMOP2306809	RxNorm Extension	Drug
Antihypertensive agent	41108952	Spironolactone 100 MG [Spiro Lut]	OMOP2306914	RxNorm Extension	Drug
Antihypertensive agent	41108954	Spironolactone 50 MG [Spironolacton Lindopharm]	OMOP2306916	RxNorm Extension	Drug
Antihypertensive agent	41108955	Spironolactone 50 MG [Spironolacton Al]	OMOP2306917	RxNorm Extension	Drug
Antihypertensive agent	41108961	Sotalol 80 MG [Sotalol Basics]	OMOP2306923	RxNorm Extension	Drug
Antihypertensive agent	41108962	Sotalol 80 MG [Gilucor]	OMOP2306924	RxNorm Extension	Drug
Antihypertensive agent	41108963	Sotalol 160 MG [Sotagamma]	OMOP2306925	RxNorm Extension	Drug
Antihypertensive agent	41108964	Sotalol 160 MG [Sota Lichtenstein]	OMOP2306926	RxNorm Extension	Drug
Antihypertensive agent	41109113	Reserpine 2 MG [Reserpin Berco]	OMOP2307075	RxNorm Extension	Drug
Antihypertensive agent	41109125	Ramipril 2.5 MG [Ramipril Basics]	OMOP2307087	RxNorm Extension	Drug
Antihypertensive agent	41109126	Ramipril 5 MG [Ramipril Awd Pharma]	OMOP2307088	RxNorm Extension	Drug
Antihypertensive agent	41109127	Ramipril 5 MG [Ramicard]	OMOP2307089	RxNorm Extension	Drug
Antihypertensive agent	41109148	Propranolol 10 MG / Valeriana officinalis whole extract 50 MG [Euchon]	OMOP2307110	RxNorm Extension	Drug
Antihypertensive agent	41109149	Propranolol 40 MG [Prano Puren]	OMOP2307111	RxNorm Extension	Drug
Antihypertensive agent	41109150	Propranolol 160 MG [Propranur]	OMOP2307112	RxNorm Extension	Drug
Antihypertensive agent	41109151	Propranolol 160 MG [Obsidan]	OMOP2307113	RxNorm Extension	Drug
Antihypertensive agent	41109152	Propranolol 1 MG/ML [Obsidan]	OMOP2307114	RxNorm Extension	Drug
Antihypertensive agent	41109153	Propranolol 80 MG [Propranolol Welk]	OMOP2307115	RxNorm Extension	Drug
Antihypertensive agent	41109187	Prazosin 2 MG [Prazosin Hexal]	OMOP2307149	RxNorm Extension	Drug
Antihypertensive agent	41109204	Polythiazide 1 MG / Reserpine 0.25 MG [Drenusil]	OMOP2307166	RxNorm Extension	Drug
Antihypertensive agent	41109219	piretanide 6 MG [Piret]	OMOP2307181	RxNorm Extension	Drug
Antihypertensive agent	41109266	Perindopril 2 MG [Coversum]	OMOP2307228	RxNorm Extension	Drug
Antihypertensive agent	41109267	Perindopril 3.5 MG [Coversum]	OMOP2307229	RxNorm Extension	Drug
Antihypertensive agent	41109275	pentaerythritol 40 MG / Propranolol 40 MG [Nitro Obsidan]	OMOP2307237	RxNorm Extension	Drug
Antihypertensive agent	41109297	Penbutolol 40 MG [Betapressine]	OMOP2307259	RxNorm Extension	Drug
Antihypertensive agent	41109465	Nitrendipine 20 MG [Nitrendipin Corax]	OMOP2307427	RxNorm Extension	Drug
Antihypertensive agent	41109466	Nitrendipine 10 MG [Nitren 1a Pharma]	OMOP2307428	RxNorm Extension	Drug
Antihypertensive agent	41109469	Nisoldipine 10 MG [Baymycard]	OMOP2307431	RxNorm Extension	Drug
Antihypertensive agent	41109471	Nifedipine 10 MG [Aprical]	OMOP2307433	RxNorm Extension	Drug
Antihypertensive agent	41109472	Nifedipine 5 MG [Nifedipin Heumann]	OMOP2307434	RxNorm Extension	Drug
Antihypertensive agent	41109473	Nifedipine 5 MG [Nife Abz]	OMOP2307435	RxNorm Extension	Drug
Antihypertensive agent	41109474	Nifedipine 50 MG [Corinfar]	OMOP2307436	RxNorm Extension	Drug
Antihypertensive agent	41109507	moxonidine 0.4 MG [Moxocard]	OMOP2307469	RxNorm Extension	Drug
Antihypertensive agent	41109508	moxonidine 0.2 MG [Moxonidin Actavis]	OMOP2307470	RxNorm Extension	Drug
Antihypertensive agent	41109548	Minoxidil 0.05 MG/MG [Regaine]	OMOP2307510	RxNorm Extension	Drug
Antihypertensive agent	41109549	Minoxidil 50 MG/ML [Regaine]	OMOP2307511	RxNorm Extension	Drug
Antihypertensive agent	41109565	Metoprolol 50 MG [Azumetop]	OMOP2307527	RxNorm Extension	Drug
Antihypertensive agent	41109566	Metoprolol 190 MG [Meto Abz]	OMOP2307528	RxNorm Extension	Drug
Antihypertensive agent	41109567	Metoprolol 200 MG [Azumetop]	OMOP2307529	RxNorm Extension	Drug
Antihypertensive agent	41109568	Metoprolol 143 MG [Meto Succinat Sandoz]	OMOP2307530	RxNorm Extension	Drug
Antihypertensive agent	41109569	Metoprolol 50 MG [Metoprolol Succinat Beta]	OMOP2307531	RxNorm Extension	Drug
Antihypertensive agent	41109570	Metoprolol 100 MG [Metoprolol Al]	OMOP2307532	RxNorm Extension	Drug
Antihypertensive agent	41109571	Metoprolol 100 MG [Metomerck]	OMOP2307533	RxNorm Extension	Drug
Antihypertensive agent	41109573	Metoprolol 100 MG [Metoprolol Succinate Farmaprojects Bqp]	OMOP2307535	RxNorm Extension	Drug
Antihypertensive agent	41109574	Metoprolol 100 MG [Metoprolol Nok Sdz]	OMOP2307536	RxNorm Extension	Drug
Antihypertensive agent	41109619	mepindolol 2.5 MG [Corindolan]	OMOP2307581	RxNorm Extension	Drug
Antihypertensive agent	41109674	Losartan 50 MG [Losartan Acis]	OMOP2307636	RxNorm Extension	Drug
Antihypertensive agent	41109675	Losartan 50 MG [Cardopal]	OMOP2307637	RxNorm Extension	Drug
Antihypertensive agent	41109676	Losartan 100 MG [Losartan Kalium Axcount]	OMOP2307638	RxNorm Extension	Drug
Antihypertensive agent	41109677	Losartan 12.5 MG [Losartan 1a Pharma]	OMOP2307639	RxNorm Extension	Drug
Antihypertensive agent	41109684	Lisinopril 5 MG [Aceday]	OMOP2307646	RxNorm Extension	Drug
Antihypertensive agent	41109685	Lisinopril 2.5 MG [Lisi Puren]	OMOP2307647	RxNorm Extension	Drug
Antihypertensive agent	41109738	latanoprost 0.05 MG/ML / Timolol 5 MG/ML [Arucom]	OMOP2307700	RxNorm Extension	Drug
Antihypertensive agent	41109739	latanoprost 0.05 MG/ML / Timolol 7 MG/ML [Xalcom]	OMOP2307701	RxNorm Extension	Drug
Antihypertensive agent	41109740	latanoprost 0.05 MG/ML / Timolol 7 MG/ML [Glaukodoc]	OMOP2307702	RxNorm Extension	Drug
Antihypertensive agent	41109837	Indapamide 0.625 MG / Perindopril 2 MG [Perindopril Indapamid Ratiopharm]	OMOP2307799	RxNorm Extension	Drug
Antihypertensive agent	41109838	Indapamide 0.625 MG / Perindopril 2 MG [Perindopril Dura Plus]	OMOP2307800	RxNorm Extension	Drug
Antihypertensive agent	41109839	Indapamide 1.25 MG / Perindopril 4 MG [Perindopril Indapamid Ct]	OMOP2307801	RxNorm Extension	Drug
Antihypertensive agent	41109840	Indapamide 1.25 MG / Perindopril 4 MG [Perindopril Dura Plus]	OMOP2307802	RxNorm Extension	Drug
Antihypertensive agent	41109898	Hydroflumethiazide 50 MG / Potassium 625 MG / Rauwolfia preparation 50 MG [Pacepir]	OMOP2307860	RxNorm Extension	Drug
Antihypertensive agent	41109912	Hydrochlorothiazide 12.5 MG / valsartan 320 MG [Provas]	OMOP2307874	RxNorm Extension	Drug
Antihypertensive agent	41109913	Hydrochlorothiazide 12.5 MG / valsartan 80 MG [Valsartan Actavis]	OMOP2307875	RxNorm Extension	Drug
Antihypertensive agent	41109914	Hydrochlorothiazide 25 MG / valsartan 160 MG [Provas]	OMOP2307876	RxNorm Extension	Drug
Antihypertensive agent	41109915	Hydrochlorothiazide 25 MG / valsartan 320 MG [Valsartan Hct Aurobindo]	OMOP2307877	RxNorm Extension	Drug
Antihypertensive agent	41109917	Hydrochlorothiazide 25 MG / telmisartan 80 MG [Micardis Plus Kohlpharma]	OMOP2307879	RxNorm Extension	Drug
Antihypertensive agent	41109918	Hydrochlorothiazide 12.5 MG / Ramipril 2.5 MG [Ramipril Heumann]	OMOP2307880	RxNorm Extension	Drug
Antihypertensive agent	41109919	Hydrochlorothiazide 12.5 MG / Ramipril 2.5 MG [Ramipril Eu]	OMOP2307881	RxNorm Extension	Drug
Antihypertensive agent	41109920	Hydrochlorothiazide 12.5 MG / Ramipril 2.5 MG [Ramicard]	OMOP2307882	RxNorm Extension	Drug
Antihypertensive agent	41109921	Hydrochlorothiazide 25 MG / Ramipril 5 MG [Ramipril Ratiopharm]	OMOP2307883	RxNorm Extension	Drug
Antihypertensive agent	41109922	Hydrochlorothiazide 25 MG / Ramipril 5 MG [Ramipril Hexal]	OMOP2307884	RxNorm Extension	Drug
Antihypertensive agent	41109924	Hydrochlorothiazide 12.5 MG / Metoprolol 100 MG [Metobeta]	OMOP2307886	RxNorm Extension	Drug
Antihypertensive agent	41109925	Hydrochlorothiazide 12.5 MG / Metoprolol 100 MG [Meto Thiazid Ct]	OMOP2307887	RxNorm Extension	Drug
Antihypertensive agent	41109926	Hydrochlorothiazide 25 MG / Losartan 100 MG [Losar Teva]	OMOP2307888	RxNorm Extension	Drug
Antihypertensive agent	41109927	Hydrochlorothiazide 12.5 MG / Losartan 50 MG [Losartan 1a Pharma]	OMOP2307889	RxNorm Extension	Drug
Antihypertensive agent	41109928	Hydrochlorothiazide 12.5 MG / Losartan 50 MG [Losartan Hct Sandoz]	OMOP2307890	RxNorm Extension	Drug
Antihypertensive agent	41109929	Hydrochlorothiazide 12.5 MG / Losartan 50 MG [Losartan Hct Axcount]	OMOP2307891	RxNorm Extension	Drug
Antihypertensive agent	41109930	Hydrochlorothiazide 12.5 MG / Losartan 50 MG [Losartan Biomo]	OMOP2307892	RxNorm Extension	Drug
Antihypertensive agent	41109931	Hydrochlorothiazide 12.5 MG / Losartan 50 MG [Losar Teva]	OMOP2307893	RxNorm Extension	Drug
Antihypertensive agent	41109932	Hydrochlorothiazide 12.5 MG / Losartan 100 MG [Losartan Hct Stada]	OMOP2307894	RxNorm Extension	Drug
Antihypertensive agent	41109933	Hydrochlorothiazide 12.5 MG / Losartan 100 MG [Losartan Eumann H2u]	OMOP2307895	RxNorm Extension	Drug
Antihypertensive agent	41109934	Hydrochlorothiazide 12.5 MG / Lisinopril 20 MG [Lisi Puren]	OMOP2307896	RxNorm Extension	Drug
Antihypertensive agent	41109935	Hydrochlorothiazide 12.5 MG / Lisinopril 10 MG [Lisi Puren]	OMOP2307897	RxNorm Extension	Drug
Antihypertensive agent	41109936	Hydrochlorothiazide 12.5 MG / irbesartan 300 MG [Irbesartan Hormosan]	OMOP2307898	RxNorm Extension	Drug
Antihypertensive agent	41109937	Hydrochlorothiazide 12.5 MG / irbesartan 150 MG [Co Irbenobel]	OMOP2307899	RxNorm Extension	Drug
Antihypertensive agent	41109938	Hydrochlorothiazide 25 MG [Hct Muti]	OMOP2307900	RxNorm Extension	Drug
Antihypertensive agent	41110050	Gallopamil 50 MG [Gallobeta]	OMOP2308012	RxNorm Extension	Drug
Antihypertensive agent	41110066	Furosemide 20 MG / Spironolactone 50 MG [Spiro Furosemid]	OMOP2308028	RxNorm Extension	Drug
Antihypertensive agent	41110067	Furosemide 20 MG / Spironolactone 100 MG [Osyrol]	OMOP2308029	RxNorm Extension	Drug
Antihypertensive agent	41110068	Furosemide 40 MG [Sigasalur]	OMOP2308030	RxNorm Extension	Drug
Antihypertensive agent	41110069	Furosemide 40 MG [Oedemase]	OMOP2308031	RxNorm Extension	Drug
Antihypertensive agent	41110071	Furosemide 40 MG [Furosemid Ratiopharm]	OMOP2308033	RxNorm Extension	Drug
Antihypertensive agent	41110072	Furosemide 10 MG/ML [Furo Ct]	OMOP2308034	RxNorm Extension	Drug
Antihypertensive agent	41110073	Furosemide 30 MG [Oedemase]	OMOP2308035	RxNorm Extension	Drug
Antihypertensive agent	41110074	Furosemide 30 MG [Furosemid Aps]	OMOP2308036	RxNorm Extension	Drug
Antihypertensive agent	41110078	Fosinopril 20 MG / Hydrochlorothiazide 12.5 MG [Fosinorm]	OMOP2308040	RxNorm Extension	Drug
Antihypertensive agent	41110079	Fosinopril 20 MG [Fosinopril Basics]	OMOP2308041	RxNorm Extension	Drug
Antihypertensive agent	41110080	Fosinopril 5 MG [Dynacil]	OMOP2308042	RxNorm Extension	Drug
Antihypertensive agent	41110175	Felodipine 2.5 MG [Felo Basf]	OMOP2308137	RxNorm Extension	Drug
Antihypertensive agent	41110176	Felodipine 5 MG [Felodipin Heumann]	OMOP2308138	RxNorm Extension	Drug
Antihypertensive agent	41110177	Felodipine 5 MG [Felodipin Awd]	OMOP2308139	RxNorm Extension	Drug
Antihypertensive agent	41110178	Felodipine 5 MG [Felobeta]	OMOP2308140	RxNorm Extension	Drug
Antihypertensive agent	41110230	esmolol 1 MG/ML [Brevibloc]	OMOP2308192	RxNorm Extension	Drug
Antihypertensive agent	41110269	Enalapril 5 MG [Enalapril Tad]	OMOP2308231	RxNorm Extension	Drug
Antihypertensive agent	41110270	Enalapril 5 MG [Enalapril Ct]	OMOP2308232	RxNorm Extension	Drug
Antihypertensive agent	41110271	Enalapril 10 MG [Enalapril Wolff]	OMOP2308233	RxNorm Extension	Drug
Antihypertensive agent	41110272	Enalapril 10 MG [Enalapril Verla]	OMOP2308234	RxNorm Extension	Drug
Antihypertensive agent	41110273	Enalapril 10 MG [Enalapril Pharma]	OMOP2308235	RxNorm Extension	Drug
Antihypertensive agent	41110275	Enalapril 10 MG [Enal]	OMOP2308237	RxNorm Extension	Drug
Antihypertensive agent	41110276	Enalapril 2.5 MG [Enalapril Verla]	OMOP2308238	RxNorm Extension	Drug
Antihypertensive agent	41110277	Enalapril 40 MG [Enalapril 1a Pharm]	OMOP2308239	RxNorm Extension	Drug
Antihypertensive agent	41110278	Enalapril 20 MG [Enalapril Ratiopharm]	OMOP2308240	RxNorm Extension	Drug
Antihypertensive agent	41110279	Enalapril 20 MG [Enalapril Accedo]	OMOP2308241	RxNorm Extension	Drug
Antihypertensive agent	41110309	Doxazosin 4 MG [Doxazosin Heumann]	OMOP2308271	RxNorm Extension	Drug
Antihypertensive agent	41110310	Doxazosin 1 MG [Doxagamma]	OMOP2308272	RxNorm Extension	Drug
Antihypertensive agent	41110311	Doxazosin 1 MG [Doxacor]	OMOP2308273	RxNorm Extension	Drug
Antihypertensive agent	41110312	Doxazosin 2 MG [Doxazosin Ratiopharm]	OMOP2308274	RxNorm Extension	Drug
Antihypertensive agent	41110313	Doxazosin 2 MG [Doxazosin Aurobindo]	OMOP2308275	RxNorm Extension	Drug
Antihypertensive agent	41110314	Doxazosin 2 MG [Doxazosin Apogepha]	OMOP2308276	RxNorm Extension	Drug
Antihypertensive agent	41110315	Doxazosin 2 MG [Doxauro]	OMOP2308277	RxNorm Extension	Drug
Antihypertensive agent	41110339	Diltiazem 90 MG [Diltiazem Verla]	OMOP2308301	RxNorm Extension	Drug
Antihypertensive agent	41110340	Diltiazem 90 MG [Diltiazem Gry]	OMOP2308302	RxNorm Extension	Drug
Antihypertensive agent	41110341	Diltiazem 90 MG [Diltiamerck]	OMOP2308303	RxNorm Extension	Drug
Antihypertensive agent	41110342	Diltiazem 120 MG [Cardil]	OMOP2308304	RxNorm Extension	Drug
Antihypertensive agent	41110343	Diltiazem 60 MG [Diltiazem Basics]	OMOP2308305	RxNorm Extension	Drug
Antihypertensive agent	41110344	Diltiazem 180 MG [Diltiuc]	OMOP2308306	RxNorm Extension	Drug
Antihypertensive agent	41110359	Dihydralazine 25 MG [NEPRESSOL]	OMOP2308321	RxNorm Extension	Drug
Antihypertensive agent	41110464	CRATAEGUS LAEVIGATA FRUIT 0.0128 MG/ML / Rauwolfia preparation 0.00064 MG/ML / Reserpine 0.00064 MG/ML / Viscum album preparation 0.0064 MG/ML [Homviotensin]	OMOP2308426	RxNorm Extension	Drug
Antihypertensive agent	41110543	Clonidine 2.5 MG/ML [Clonid Ophtal]	OMOP2308505	RxNorm Extension	Drug
Antihypertensive agent	41110645	Chlorthalidone 10 MG / Hydralazine 25 MG / Oxprenolol 80 MG [Trepress]	OMOP2308607	RxNorm Extension	Drug
Antihypertensive agent	41110738	Captopril 50 MG / Hydrochlorothiazide 25 MG [Captopril Hct]	OMOP2308700	RxNorm Extension	Drug
Antihypertensive agent	41110739	Captopril 50 MG / Hydrochlorothiazide 25 MG [Capto Isis]	OMOP2308701	RxNorm Extension	Drug
Antihypertensive agent	41110740	Captopril 25 MG / Hydrochlorothiazide 25 MG [Captogamma]	OMOP2308702	RxNorm Extension	Drug
Antihypertensive agent	41110741	Captopril 12.5 MG [Captopril Al]	OMOP2308703	RxNorm Extension	Drug
Antihypertensive agent	41110742	Captopril 12.5 MG [Capto Isis]	OMOP2308704	RxNorm Extension	Drug
Antihypertensive agent	41110743	Captopril 50 MG [Captopril Temmler]	OMOP2308705	RxNorm Extension	Drug
Antihypertensive agent	41110744	Captopril 50 MG [Captopril 1a Pharma]	OMOP2308706	RxNorm Extension	Drug
Antihypertensive agent	41110745	Captopril 25 MG [Captopril Axsan]	OMOP2308707	RxNorm Extension	Drug
Antihypertensive agent	41110746	Captopril 25 MG [Captopril Actavis]	OMOP2308708	RxNorm Extension	Drug
Antihypertensive agent	41110747	Captopril 25 MG [Captomerck]	OMOP2308709	RxNorm Extension	Drug
Antihypertensive agent	41110754	candesartan 16 MG / Hydrochlorothiazide 12.5 MG [Ratacand]	OMOP2308716	RxNorm Extension	Drug
Antihypertensive agent	41110755	candesartan 16 MG / Hydrochlorothiazide 12.5 MG [Candesartancilexetil Hct Mylan]	OMOP2308717	RxNorm Extension	Drug
Antihypertensive agent	41110757	candesartan 16 MG / Hydrochlorothiazide 12.5 MG [Candesartan Hormosan]	OMOP2308719	RxNorm Extension	Drug
Antihypertensive agent	41110802	buthiazide 1 MG / Methyldopa 250 MG [Sembrina]	OMOP2308764	RxNorm Extension	Drug
Antihypertensive agent	41110813	Bupranolol 50 MG [Panimit]	OMOP2308775	RxNorm Extension	Drug
Antihypertensive agent	41110851	Bisoprolol 10 MG / Hydrochlorothiazide 25 MG [Bisoprolol Plus Harma]	OMOP2308813	RxNorm Extension	Drug
Antihypertensive agent	41110852	Bisoprolol 10 MG / Hydrochlorothiazide 25 MG [Bisomerck]	OMOP2308814	RxNorm Extension	Drug
Antihypertensive agent	41110853	Bisoprolol 10 MG [Bisoprolol Ct]	OMOP2308815	RxNorm Extension	Drug
Antihypertensive agent	41110854	Bisoprolol 10 MG [Bisoprolol 1a Pharma]	OMOP2308816	RxNorm Extension	Drug
Antihypertensive agent	41110855	Bisoprolol 10 MG [Biso Hennig]	OMOP2308817	RxNorm Extension	Drug
Antihypertensive agent	41110857	Bisoprolol 3.75 MG [Bisoprolol Abz]	OMOP2308819	RxNorm Extension	Drug
Antihypertensive agent	41110858	Bisoprolol 5 MG [BISOPROLOL RATIOPHARM]	OMOP2308820	RxNorm Extension	Drug
Antihypertensive agent	41110859	Bisoprolol 5 MG [Biso 1a Pharma]	OMOP2308821	RxNorm Extension	Drug
Antihypertensive agent	41110920	Bendroflumethiazide 2.5 MG / Spironolactone 50 MG [Sali Aldopur]	OMOP2308882	RxNorm Extension	Drug
Antihypertensive agent	41110921	Bendroflumethiazide 5 MG [Esberizid]	OMOP2308883	RxNorm Extension	Drug
Antihypertensive agent	41110925	benazepril 10 MG / Hydrochlorothiazide 12.5 MG [Benazepril Hct Awd]	OMOP2308887	RxNorm Extension	Drug
Antihypertensive agent	41110926	benazepril 20 MG [Benazepril 1a Pharma]	OMOP2308888	RxNorm Extension	Drug
Antihypertensive agent	41110964	Atropine 0.3 MG / Papaverine 26 MG / Phenobarbital 32.4 MG / propyphenazone 32.5 MG / Theobromine 130 MG [Tensionorm]	OMOP2308926	RxNorm Extension	Drug
Antihypertensive agent	41110980	Atenolol 100 MG / Chlorthalidone 25 MG [Atenolol At]	OMOP2308942	RxNorm Extension	Drug
Antihypertensive agent	41110981	Atenolol 100 MG / Chlorthalidone 25 MG [Atenolol Ad]	OMOP2308943	RxNorm Extension	Drug
Antihypertensive agent	41110982	Atenolol 50 MG / Chlorthalidone 12.5 MG [Atenolol Eu]	OMOP2308944	RxNorm Extension	Drug
Antihypertensive agent	41110983	Atenolol 25 MG [Unibloc]	OMOP2308945	RxNorm Extension	Drug
Antihypertensive agent	41110984	Atenolol 25 MG [Teno Basf]	OMOP2308946	RxNorm Extension	Drug
Antihypertensive agent	41110985	Atenolol 25 MG [Blocotenol]	OMOP2308947	RxNorm Extension	Drug
Antihypertensive agent	41110986	Atenolol 25 MG [Atenolol Trom]	OMOP2308948	RxNorm Extension	Drug
Antihypertensive agent	41110987	Atenolol 25 MG [Ateno]	OMOP2308949	RxNorm Extension	Drug
Antihypertensive agent	41110988	Atenolol 25 MG [Atebeta]	OMOP2308950	RxNorm Extension	Drug
Antihypertensive agent	41110989	Atenolol 100 MG [Atenolol Billix]	OMOP2308951	RxNorm Extension	Drug
Antihypertensive agent	41110990	Atenolol 50 MG [Duratenol]	OMOP2308952	RxNorm Extension	Drug
Antihypertensive agent	41110991	Atenolol 50 MG [Atereal]	OMOP2308953	RxNorm Extension	Drug
Antihypertensive agent	41110992	Atenolol 50 MG [Atenolol Ct]	OMOP2308954	RxNorm Extension	Drug
Antihypertensive agent	41111007	Anamirta cocculus whole extract 0.4 MG/ML / Arnica montana Extract 10 MG/ML / Gold 0.02 MG/ML / Rauwolfia preparation 200 MG/ML / Solidago virgaurea whole extract 60 MG/ML / Viscum album preparation 50 MG/ML [Hyperidyst]	OMOP2308969	RxNorm Extension	Drug
Antihypertensive agent	41111011	Arnica extract 0.036 MG/ML / Atropa belladonna fruiting top extract 0.0036 MG/ML / Calcium 0.0000000035 MG/ML / Selenicereus grandiflorus stem extract 0.036 MG/ML / Silicon Dioxide 0.0000000035 MG/ML / ... [Homocent]	OMOP2308973	RxNorm Extension	Drug
Antihypertensive agent	41111072	Amlodipine 6.94 MG / telmisartan 40 MG [Twynsta]	OMOP2309034	RxNorm Extension	Drug
Antihypertensive agent	41111073	Amlodipine 13.9 MG / telmisartan 80 MG [Twynsta]	OMOP2309035	RxNorm Extension	Drug
Antihypertensive agent	41111074	Amlodipine 6.94 MG / Losartan 100 MG [Losamlo]	OMOP2309036	RxNorm Extension	Drug
Antihypertensive agent	41111077	Amlodipine 5 MG [Amlodipin Pharma]	OMOP2309039	RxNorm Extension	Drug
Antihypertensive agent	41111079	Amlodipine 5 MG [Amlodipin Axcount]	OMOP2309041	RxNorm Extension	Drug
Antihypertensive agent	41111080	Amlodipine 5 MG [Amlodipin Acino]	OMOP2309042	RxNorm Extension	Drug
Antihypertensive agent	41111081	Amlodipine 5 MG [Amlobeta]	OMOP2309043	RxNorm Extension	Drug
Antihypertensive agent	41111082	Amlodipine 5 MG [Amlo Wolff]	OMOP2309044	RxNorm Extension	Drug
Antihypertensive agent	41111093	Amiloride 2 MG / Trichlormethiazide 2 MG [Esmalorid]	OMOP2309055	RxNorm Extension	Drug
Antihypertensive agent	41111094	Amiloride 2.5 MG / Hydrochlorothiazide 25 MG [Diursan]	OMOP2309056	RxNorm Extension	Drug
Antihypertensive agent	41111148	aliskiren 150 MG / Amlodipine 6.94 MG [Rasilamlo]	OMOP2309110	RxNorm Extension	Drug
Antihypertensive agent	41111149	aliskiren 300 MG / Amlodipine 6.94 MG [Rasilamlo]	OMOP2309111	RxNorm Extension	Drug
Antihypertensive agent	41111168	Aesculus hippocastanum bark extract 0.455 MG/ML / Aloe Extract 0.0000455 MG/ML / Arnica extract 0.005 MG/ML / Artemisia abrotanum whole extract 0.00455 MG/ML / Bellis perennis extract 0.00455 MG/ML / ... [Vitafolia Tormentilla]	OMOP2309130	RxNorm Extension	Drug
Antihypertensive agent	41111236	Acetic Acid 0.817 MG/ML / Adonis vernalis extract 0.0196 MG/ML / Apocynum cannabinum root extract 0.00002 MG/ML / Blatta orientalis preparation 5 MG/ML / Chimaphila umbellata extract 0.5 MG/ML / Convallaria majalis extract 0.0196 MG/ML / ... [Diurethan]	OMOP2309198	RxNorm Extension	Drug
Antihypertensive agent	41111245	6-(Diethylaminomethyl)Rutin 17 MG / CRATAEGUS LAEVIGATA FRUIT 20 MG / Hexamethonium Hydroxide 40 MG / Hydrochlorothiazide 17 MG / Potassium 145 MG / Rauwolfia preparation 0.5 MG / Reserpine 0.075 MG [Raucombin]	OMOP2309207	RxNorm Extension	Drug
Antihypertensive agent	41111302	Rauwolfia preparation Injectable Solution	OMOP2309264	RxNorm Extension	Drug
Antihypertensive agent	41111571	CRATAEGUS LAEVIGATA FRUIT / Rauwolfia preparation / Viscum album preparation Injectable Solution	OMOP2309533	RxNorm Extension	Drug
Antihypertensive agent	41111572	CRATAEGUS LAEVIGATA FRUIT / Rauwolfia preparation / Tris(Hydroxymethyl)Rutoside / Viscum album preparation Oral Solution	OMOP2309534	RxNorm Extension	Drug
Antihypertensive agent	41111596	Caffeine / Gelsemium Sempervirens Preparation / Melissa officinalis extract / Nicotine / Nitroglycerin / Passiflora incarnata extract / Reserpine / Spigelia marilandica preparation / VERATRUM ALBUM Preparation Oral Tablet	OMOP2309558	RxNorm Extension	Drug
Antihypertensive agent	41111597	Caffeine / Gelsemium Sempervirens Preparation / Matricaria chamomilla flowering top oil / Passiflora incarnata extract / Reserpine / Spigelia marilandica preparation / Valeriana officinalis whole extract Injectable Solution	OMOP2309559	RxNorm Extension	Drug
Antihypertensive agent	41111598	Caffeine / Convallaria majalis extract / CRATAEGUS LAEVIGATA FRUIT / Delphinium Staphisagria Preparation / Digitalis purpurea whole extract / Drimia maritima bulb extract / Ephedra distachya flowering twig extract / Gold / ... Oral Solution	OMOP2309560	RxNorm Extension	Drug
Antihypertensive agent	41111653	Caffeine / Cephaelis Ipecacuanha Preparation / Citrullus colocynthis fruit extract / Ginseng Preparation / Lachesis muta whole extract / Spigelia marilandica preparation / Strychnos nux-vomica whole extract / ... Injectable Solution	OMOP2309615	RxNorm Extension	Drug
Antihypertensive agent	41111670	Canrenoic Acid / Furosemide Injectable Solution	OMOP2309632	RxNorm Extension	Drug
Antihypertensive agent	41111717	Antipyrine / Caffeine / Ephedrine / N-(2-Diethylaminoethyl)Ephedrine / Theobromine / Theophylline Oral Tablet	OMOP2309679	RxNorm Extension	Drug
Antihypertensive agent	41111788	Atropine / Papaverine / Phenobarbital / propyphenazone / Theobromine Oral Tablet	OMOP2309750	RxNorm Extension	Drug
Antihypertensive agent	41111853	Arnica extract / Convallaria majalis extract / CRATAEGUS LAEVIGATA FRUIT / Gold / Strychnos ignatii preparation / Valeriana officinalis whole extract / VERATRUM ALBUM Preparation Oral Solution	OMOP2309815	RxNorm Extension	Drug
Antihypertensive agent	41111867	Apocynum cannabinum root extract / CRATAEGUS LAEVIGATA FRUIT / Cytisus scoparius flower extract / Erysimum preparation / Gelsemium Sempervirens Preparation / Nitroglycerin / VERATRUM ALBUM Preparation Oral Solution	OMOP2309829	RxNorm Extension	Drug
Antihypertensive agent	41111875	Antimony / Atropa belladonna fruiting top extract / Copper Gluconate / Matricaria chamomilla flowering top oil / Oats preparation / VERATRUM ALBUM Preparation Injectable Solution	OMOP2309837	RxNorm Extension	Drug
Antihypertensive agent	41111930	Alchemilla Vulgaris / Amanita muscaria extract / Anamirta cocculus whole extract / Black Cohosh Extract / Blatta orientalis preparation / CRATAEGUS LAEVIGATA FRUIT / Gelsemium Sempervirens Preparation / Genista tinctoria extract / ... Oral Solution	OMOP2309892	RxNorm Extension	Drug
Antihypertensive agent	41112075	Verapamil Extended Release Oral Tablet [Verapamil M]	OMOP2310037	RxNorm Extension	Drug
Antihypertensive agent	41112076	Verapamil Extended Release Oral Tablet [Verahexal]	OMOP2310038	RxNorm Extension	Drug
Antihypertensive agent	41112077	Verapamil Oral Tablet [Verapamil Basics]	OMOP2310039	RxNorm Extension	Drug
Antihypertensive agent	41112078	Verapamil Oral Tablet [Vera Ct]	OMOP2310040	RxNorm Extension	Drug
Antihypertensive agent	41112079	Verapamil Oral Tablet [Cardioprotect]	OMOP2310041	RxNorm Extension	Drug
Antihypertensive agent	41112080	Verapamil Oral Tablet [Azupamil]	OMOP2310042	RxNorm Extension	Drug
Antihypertensive agent	41112088	valsartan Oral Capsule [Diovane]	OMOP2310050	RxNorm Extension	Drug
Antihypertensive agent	41112089	valsartan Oral Tablet [Valsartan Beta]	OMOP2310051	RxNorm Extension	Drug
Antihypertensive agent	41112168	torsemide Oral Tablet [Torasid Gry]	OMOP2310130	RxNorm Extension	Drug
Antihypertensive agent	41112170	torsemide Oral Tablet [Torasemid Beta]	OMOP2310132	RxNorm Extension	Drug
Antihypertensive agent	41112246	Spironolactone Oral Tablet [Sincomen]	OMOP2310208	RxNorm Extension	Drug
Antihypertensive agent	41112247	Spironolactone Oral Capsule [Aldactone]	OMOP2310209	RxNorm Extension	Drug
Antihypertensive agent	41112248	Spironolactone Oral Tablet [Verospiron]	OMOP2310210	RxNorm Extension	Drug
Antihypertensive agent	41112249	Spironolactone Oral Tablet [SPIRONOLACTONE SANDOZ]	OMOP2310211	RxNorm Extension	Drug
Antihypertensive agent	41112362	Reserpine Oral Tablet [Rau Fridetten]	OMOP2310324	RxNorm Extension	Drug
Antihypertensive agent	41112364	Rauwolfia preparation Injectable Solution [Rauwolfia Injeele]	OMOP2310326	RxNorm Extension	Drug
Antihypertensive agent	41112378	quinapril Delayed Release Oral Tablet [Quinapril Abz]	OMOP2310340	RxNorm Extension	Drug
Antihypertensive agent	41112395	Propranolol Extended Release Oral Tablet [Elbrol]	OMOP2310357	RxNorm Extension	Drug
Antihypertensive agent	41112396	Propranolol Oral Tablet [Intermigran]	OMOP2310358	RxNorm Extension	Drug
Antihypertensive agent	41112397	Propranolol Oral Tablet [Propranolol Al]	OMOP2310359	RxNorm Extension	Drug
Antihypertensive agent	41112398	Propranolol Oral Tablet [Prophylux]	OMOP2310360	RxNorm Extension	Drug
Antihypertensive agent	41112399	Propranolol Oral Tablet [Beta Inen]	OMOP2310361	RxNorm Extension	Drug
Antihypertensive agent	41112426	Prazosin Oral Tablet [Prazosin Atid]	OMOP2310388	RxNorm Extension	Drug
Antihypertensive agent	41112477	Pindolol Injectable Solution [Durapindol]	OMOP2310439	RxNorm Extension	Drug
Antihypertensive agent	41112479	Pilocarpine / Timolol Prefilled Applicator [Timpilo]	OMOP2310441	RxNorm Extension	Drug
Antihypertensive agent	41112664	Nifedipine Oral Solution [Nife Wolff]	OMOP2310626	RxNorm Extension	Drug
Antihypertensive agent	41112665	Nifedipine Extended Release Oral Capsule [Jedipin]	OMOP2310627	RxNorm Extension	Drug
Antihypertensive agent	41112666	Nifedipine Oral Tablet [Pidilat]	OMOP2310628	RxNorm Extension	Drug
Antihypertensive agent	41112690	moxonidine Delayed Release Oral Tablet [Moxonidin 1a Pharma]	OMOP2310652	RxNorm Extension	Drug
Antihypertensive agent	41112691	moxonidine Oral Tablet [Moxonidin Isis]	OMOP2310653	RxNorm Extension	Drug
Antihypertensive agent	41112692	moxonidine Oral Tablet [Moxonidin Ct]	OMOP2310654	RxNorm Extension	Drug
Antihypertensive agent	41112724	Metoprolol Extended Release Oral Tablet [Selozok]	OMOP2310686	RxNorm Extension	Drug
Antihypertensive agent	41112725	Metoprolol Oral Tablet [Metoprololsuccinat Teva]	OMOP2310687	RxNorm Extension	Drug
Antihypertensive agent	41112726	Metoprolol Delayed Release Oral Tablet [Metoprolol 1a Pharma]	OMOP2310688	RxNorm Extension	Drug
Antihypertensive agent	41112727	Metoprolol Extended Release Oral Tablet [Metodoc]	OMOP2310689	RxNorm Extension	Drug
Antihypertensive agent	41112728	Metoprolol Oral Tablet [Meto Puren]	OMOP2310690	RxNorm Extension	Drug
Antihypertensive agent	41112729	Metoprolol Oral Tablet [Meto Aps]	OMOP2310691	RxNorm Extension	Drug
Antihypertensive agent	41112844	Losartan Oral Tablet [Losartan Steiner]	OMOP2310806	RxNorm Extension	Drug
Antihypertensive agent	41112845	Losartan Delayed Release Oral Tablet [Losar Q]	OMOP2310807	RxNorm Extension	Drug
Antihypertensive agent	41112854	Lisinopril Oral Tablet [Lisi Hennig]	OMOP2310816	RxNorm Extension	Drug
Antihypertensive agent	41112895	latanoprost / Timolol Prefilled Applicator [Latanoprost Hexal]	OMOP2310857	RxNorm Extension	Drug
Antihypertensive agent	41112896	latanoprost / Timolol Prefilled Applicator [Latanoprost 1a Pharma]	OMOP2310858	RxNorm Extension	Drug
Antihypertensive agent	41112955	irbesartan Delayed Release Oral Tablet [Irbesartan Al]	OMOP2310917	RxNorm Extension	Drug
Antihypertensive agent	41112956	irbesartan Delayed Release Oral Tablet [Irbesartan Actavis]	OMOP2310918	RxNorm Extension	Drug
Antihypertensive agent	41112957	irbesartan Delayed Release Oral Tablet [Irbesartan Abz]	OMOP2310919	RxNorm Extension	Drug
Antihypertensive agent	41112958	irbesartan Oral Tablet [Irbesartan Hormosan]	OMOP2310920	RxNorm Extension	Drug
Antihypertensive agent	41113062	Hydrochlorothiazide / valsartan Delayed Release Oral Tablet [Valsartan Hexal]	OMOP2311024	RxNorm Extension	Drug
Antihypertensive agent	41113063	Hydrochlorothiazide / valsartan Delayed Release Oral Tablet [Valsartan Hct Al]	OMOP2311025	RxNorm Extension	Drug
Antihypertensive agent	41113064	Hydrochlorothiazide / valsartan Oral Tablet [Valsartan Puren]	OMOP2311026	RxNorm Extension	Drug
Antihypertensive agent	41113065	Hydrochlorothiazide / valsartan Oral Tablet [Valsartan Hormosan]	OMOP2311027	RxNorm Extension	Drug
Antihypertensive agent	41113066	Hydrochlorothiazide / valsartan Oral Tablet [COTAREG]	OMOP2311028	RxNorm Extension	Drug
Antihypertensive agent	41113067	Hydrochlorothiazide / Triamterene Oral Tablet [Diu Tonolytril]	OMOP2311029	RxNorm Extension	Drug
Antihypertensive agent	41113068	Hydrochlorothiazide / Triamterene Oral Tablet [Triamteren A Pharma]	OMOP2311030	RxNorm Extension	Drug
Antihypertensive agent	41113069	Hydrochlorothiazide / Triamterene Oral Tablet [Am Triamteren]	OMOP2311031	RxNorm Extension	Drug
Antihypertensive agent	41113070	Hydrochlorothiazide / Ramipril Oral Tablet [Rami Q]	OMOP2311032	RxNorm Extension	Drug
Antihypertensive agent	41113071	Hydrochlorothiazide / quinapril Delayed Release Oral Tablet [Quinaplus Al]	OMOP2311033	RxNorm Extension	Drug
Antihypertensive agent	41113072	Hydrochlorothiazide / Propranolol / Triamterene Oral Tablet [Manimon]	OMOP2311034	RxNorm Extension	Drug
Antihypertensive agent	41113073	Hydrochlorothiazide / Potassium / Rauwolfia preparation / rescinnamine / Reserpine / Vitamin A / Vitamin E Oral Tablet [Regulaserp]	OMOP2311035	RxNorm Extension	Drug
Antihypertensive agent	41113074	Hydrochlorothiazide / olmesartan Oral Tablet [Mencord]	OMOP2311036	RxNorm Extension	Drug
Antihypertensive agent	41113075	Hydrochlorothiazide / Losartan Delayed Release Oral Tablet [Losartan Winthrop]	OMOP2311037	RxNorm Extension	Drug
Antihypertensive agent	41113077	Hydrochlorothiazide / Losartan Oral Tablet [Losartan Hct Sandoz]	OMOP2311039	RxNorm Extension	Drug
Antihypertensive agent	41113078	Hydrochlorothiazide / Lisinopril Oral Tablet [Lisilich]	OMOP2311040	RxNorm Extension	Drug
Antihypertensive agent	41113079	Hydrochlorothiazide / irbesartan Oral Tablet [Irbesartan Puren]	OMOP2311041	RxNorm Extension	Drug
Antihypertensive agent	41113224	Furosemide / Triamterene Oral Tablet [Furesis]	OMOP2311186	RxNorm Extension	Drug
Antihypertensive agent	41113225	Furosemide / Spironolactone Oral Tablet [Furo Aldopur]	OMOP2311187	RxNorm Extension	Drug
Antihypertensive agent	41113226	Furosemide / Reserpine Oral Tablet [Terbolan]	OMOP2311188	RxNorm Extension	Drug
Antihypertensive agent	41113227	Furosemide Injectable Solution [Furosemid Ratiopharm]	OMOP2311189	RxNorm Extension	Drug
Antihypertensive agent	41113228	Furosemide Injectable Solution [Furosemid Hameln]	OMOP2311190	RxNorm Extension	Drug
Antihypertensive agent	41113365	eprosartan / Hydrochlorothiazide Oral Tablet [Teveten Plus Kohlpharma]	OMOP2311327	RxNorm Extension	Drug
Antihypertensive agent	41113366	eprosartan Oral Tablet [Eprosartan Ct]	OMOP2311328	RxNorm Extension	Drug
Antihypertensive agent	41113368	eplerenone Oral Tablet [Elecor]	OMOP2311330	RxNorm Extension	Drug
Antihypertensive agent	41113377	Enalapril / Hydrochlorothiazide Oral Tablet [Ena Puren]	OMOP2311339	RxNorm Extension	Drug
Antihypertensive agent	41113378	Enalapril Oral Tablet [Enalapril Almus]	OMOP2311340	RxNorm Extension	Drug
Antihypertensive agent	41113379	Enalapril Oral Tablet [Ena Hennig]	OMOP2311341	RxNorm Extension	Drug
Antihypertensive agent	41113427	Doxazosin Extended Release Oral Tablet [Doxazosin Ct]	OMOP2311389	RxNorm Extension	Drug
Antihypertensive agent	41113428	Doxazosin Oral Tablet [Doxagamma]	OMOP2311390	RxNorm Extension	Drug
Antihypertensive agent	41113454	Diltiazem Extended Release Oral Tablet [Diltiazem Siga]	OMOP2311416	RxNorm Extension	Drug
Antihypertensive agent	41113455	Diltiazem Oral Tablet [Diltiazem 1a Pharma]	OMOP2311417	RxNorm Extension	Drug
Antihypertensive agent	41113456	Diltiazem Oral Tablet [Diltiazem Heumann]	OMOP2311418	RxNorm Extension	Drug
Antihypertensive agent	41113615	CRATAEGUS LAEVIGATA FRUIT / etofylline / european olive pollen extract / Juniperus communis whole extract / Rauwolfia preparation / Rutin / Valeriana officinalis whole extract / Viscum album preparation Oral Solution [Arte Rautin]	OMOP2311577	RxNorm Extension	Drug
Antihypertensive agent	41113653	Caffeine / Gelsemium Sempervirens Preparation / Passiflora incarnata extract / Reserpine / Spigelia marilandica preparation / VERATRUM ALBUM Preparation Oral Tablet [Dysto Loges]	OMOP2311615	RxNorm Extension	Drug
Antihypertensive agent	41113734	Cinnamomum camphora leaf extract / CRATAEGUS LAEVIGATA FRUIT / VERATRUM ALBUM Preparation Oral Tablet [Kreislaufja]	OMOP2311696	RxNorm Extension	Drug
Antihypertensive agent	41113798	Convallaria majalis extract / CRATAEGUS LAEVIGATA FRUIT / Lobelia inflata preparation / Selenicereus grandiflorus stem extract / Spigelia marilandica preparation / VERATRUM ALBUM Preparation Oral Solution [Wibophorin]	OMOP2311760	RxNorm Extension	Drug
Antihypertensive agent	41113824	carvedilol Delayed Release Oral Tablet [Carvedilol Kwizda]	OMOP2311786	RxNorm Extension	Drug
Antihypertensive agent	41113826	carvedilol Oral Tablet [Carvedilol Beta]	OMOP2311788	RxNorm Extension	Drug
Antihypertensive agent	41113848	Captopril / Hydrochlorothiazide Oral Tablet [Capto Harma]	OMOP2311810	RxNorm Extension	Drug
Antihypertensive agent	41113849	Captopril Oral Tablet [Captopril Axsan]	OMOP2311811	RxNorm Extension	Drug
Antihypertensive agent	41113850	Captopril Oral Tablet [Captopress]	OMOP2311812	RxNorm Extension	Drug
Antihypertensive agent	41113851	Captopril Oral Tablet [Capto Isis]	OMOP2311813	RxNorm Extension	Drug
Antihypertensive agent	41113861	Canrenoic Acid / Furosemide / Phosphoric acid Injectable Solution [Aldactone]	OMOP2311823	RxNorm Extension	Drug
Antihypertensive agent	41113864	candesartan / Hydrochlorothiazide Oral Tablet [Cande Q]	OMOP2311826	RxNorm Extension	Drug
Antihypertensive agent	41113866	candesartan Oral Tablet [Candesartan Hormosan]	OMOP2311828	RxNorm Extension	Drug
Antihypertensive agent	41113932	Antipyrine / Caffeine / Ephedrine / N-(2-Diethylaminoethyl)Ephedrine / Theobromine / Theophylline Oral Solution [Par Isalon]	OMOP2311894	RxNorm Extension	Drug
Antihypertensive agent	41113973	Bisoprolol Rectal Suppository [Cordalin]	OMOP2311935	RxNorm Extension	Drug
Antihypertensive agent	41113974	Bisoprolol Oral Tablet [Biso Hennig]	OMOP2311936	RxNorm Extension	Drug
Antihypertensive agent	41113993	bimatoprost / Timolol Prefilled Applicator [Ganfort]	OMOP2311955	RxNorm Extension	Drug
Antihypertensive agent	41114030	Berberis vulgaris whole extract / Citrullus colocynthis fruit extract / VERATRUM ALBUM Preparation Oral Solution [Berberis Homaccord]	OMOP2311992	RxNorm Extension	Drug
Antihypertensive agent	41114065	Bendroflumethiazide / Hydralazine / Propranolol Oral Capsule [Pertenso]	OMOP2312027	RxNorm Extension	Drug
Antihypertensive agent	41114112	Atropine / benzenesulfonic acid / Bromisoval / Caffeine / Ephedrine / ethaverine / Khellin / Theobromine / Theophylline Oral Solution [Puraeton E]	OMOP2312074	RxNorm Extension	Drug
Antihypertensive agent	41114122	Atenolol Delayed Release Oral Tablet [Atenomerck]	OMOP2312084	RxNorm Extension	Drug
Antihypertensive agent	41114124	Atenolol Oral Tablet [Atebeta]	OMOP2312086	RxNorm Extension	Drug
Antihypertensive agent	41114257	Ammonium / Apocynum cannabinum root extract / Arnica extract / Atropa belladonna fruiting top extract / Cinnamomum camphora leaf extract / Convallaria majalis extract / CRATAEGUS LAEVIGATA FRUIT / Gold / Musk / ... Oral Solution [Excithol]	OMOP2312219	RxNorm Extension	Drug
Antihypertensive agent	41114261	Ammi visnaga fruit extract / Arnica extract / Convallaria majalis extract / Drimia maritima bulb extract / Rauwolfia preparation / Strophanthus kombe whole extract / Taraxacum officinale whole extract / ... Oral Solution [Vitafolia Hyperto]	OMOP2312223	RxNorm Extension	Drug
Antihypertensive agent	41114263	Amlodipine Oral Tablet [Amlodipin Actavis]	OMOP2312225	RxNorm Extension	Drug
Antihypertensive agent	41114264	Amlodipine Oral Tablet [Amlo Teva]	OMOP2312226	RxNorm Extension	Drug
Antihypertensive agent	41114281	Amiloride / Hydrochlorothiazide Oral Tablet [Minoremed]	OMOP2312243	RxNorm Extension	Drug
Antihypertensive agent	41114282	Amiloride / Hydrochlorothiazide Oral Tablet [Amilco]	OMOP2312244	RxNorm Extension	Drug
Antihypertensive agent	41114356	Alchemilla Vulgaris / Amanita muscaria extract / Anamirta cocculus whole extract / Black Cohosh Extract / CRATAEGUS LAEVIGATA FRUIT / Gelsemium Sempervirens Preparation / Genista tinctoria extract / ... Oral Solution [Regenaplex]	OMOP2312318	RxNorm Extension	Drug
Antihypertensive agent	41114383	Adonis vernalis extract / Convallaria majalis extract / Drimia maritima bulb extract / Nerium oleander leaf extract / Rauwolfia preparation Oral Tablet [Raufuncton]	OMOP2312345	RxNorm Extension	Drug
Antihypertensive agent	41114396	Aconitum napellus extract / Amanita muscaria extract / Arsenic / Caffeine / Charcoal / Cypripedium parvifolum root extract / Ferula assa-foetida root extract / Ferula sumbul root extract / Ginseng Preparation / ... Oral Solution [Retroplex]	OMOP2312358	RxNorm Extension	Drug
Antihypertensive agent	41114486	zofenopril 14.3 MG Oral Tablet Box of 30	OMOP2312448	RxNorm Extension	Drug
Antihypertensive agent	41114510	Xipamide 40 MG Oral Tablet Box of 30	OMOP2312472	RxNorm Extension	Drug
Antihypertensive agent	41114565	VERATRUM ALBUM Preparation 12 X Oral Tablet	OMOP2312527	RxNorm Extension	Drug
Antihypertensive agent	41114566	VERATRUM ALBUM Preparation 6 X Oral Tablet Box of 1	OMOP2312528	RxNorm Extension	Drug
Antihypertensive agent	41114568	Verapamil 2.5 MG/ML Injectable Solution Box of 1000	OMOP2312530	RxNorm Extension	Drug
Antihypertensive agent	41114569	Verapamil 80 MG Extended Release Oral Tablet Box of 5000	OMOP2312531	RxNorm Extension	Drug
Antihypertensive agent	41114570	Verapamil 40 MG Oral Tablet Box of 10000	OMOP2312532	RxNorm Extension	Drug
Antihypertensive agent	41114571	Verapamil 40 MG Oral Tablet Box of 5000	OMOP2312533	RxNorm Extension	Drug
Antihypertensive agent	41114572	Verapamil 40 MG Delayed Release Oral Tablet Box of 5000	OMOP2312534	RxNorm Extension	Drug
Antihypertensive agent	41114573	Verapamil 40 MG Delayed Release Oral Tablet Box of 200	OMOP2312535	RxNorm Extension	Drug
Antihypertensive agent	41114574	Verapamil 40 MG Delayed Release Oral Tablet Box of 50	OMOP2312536	RxNorm Extension	Drug
Antihypertensive agent	41114575	Verapamil 40 MG Delayed Release Oral Tablet Box of 25	OMOP2312537	RxNorm Extension	Drug
Antihypertensive agent	41114576	Verapamil 40 MG Oral Tablet Box of 25	OMOP2312538	RxNorm Extension	Drug
Antihypertensive agent	41114577	Verapamil 240 MG Extended Release Oral Tablet Box of 50	OMOP2312539	RxNorm Extension	Drug
Antihypertensive agent	41114588	valsartan 160 MG Delayed Release Oral Tablet Box of 280	OMOP2312550	RxNorm Extension	Drug
Antihypertensive agent	41114648	urapidil 60 MG Extended Release Oral Capsule Box of 500	OMOP2312610	RxNorm Extension	Drug
Antihypertensive agent	41114649	urapidil 90 MG Injectable Solution Box of 5	OMOP2312611	RxNorm Extension	Drug
Antihypertensive agent	41114650	urapidil 30 MG Extended Release Oral Capsule Box of 50	OMOP2312612	RxNorm Extension	Drug
Antihypertensive agent	41114695	Triamterene 50 MG Oral Tablet Box of 50	OMOP2312657	RxNorm Extension	Drug
Antihypertensive agent	41114734	torsemide 10 MG Oral Tablet Box of 100	OMOP2312696	RxNorm Extension	Drug
Antihypertensive agent	41114735	torsemide 10 MG/ML Injectable Solution Box of 100	OMOP2312697	RxNorm Extension	Drug
Antihypertensive agent	41114736	torsemide 100 MG Oral Tablet Box of 50	OMOP2312698	RxNorm Extension	Drug
Antihypertensive agent	41114772	Timolol 0.00137 MG/MG Prefilled Applicator Box of 3	OMOP2312734	RxNorm Extension	Drug
Antihypertensive agent	41114773	Timolol 1.37 MG/ML Ophthalmic Solution Box of 30	OMOP2312735	RxNorm Extension	Drug
Antihypertensive agent	41114774	Timolol 3.42 MG/ML Ophthalmic Gel Box of 3	OMOP2312736	RxNorm Extension	Drug
Antihypertensive agent	41114859	telmisartan 80 MG Oral Tablet Box of 280	OMOP2312821	RxNorm Extension	Drug
Antihypertensive agent	41114963	Spironolactone 50 MG Oral Capsule Box of 1000	OMOP2312925	RxNorm Extension	Drug
Antihypertensive agent	41114968	Sotalol 40 MG Oral Tablet Box of 20	OMOP2312930	RxNorm Extension	Drug
Antihypertensive agent	41114969	Sotalol 160 MG Oral Tablet Box of 500	OMOP2312931	RxNorm Extension	Drug
Antihypertensive agent	41115237	Reserpine 1 MG/ML Injectable Solution	OMOP2313199	RxNorm Extension	Drug
Antihypertensive agent	41115244	Ramipril 2.5 MG Oral Tablet Box of 300	OMOP2313206	RxNorm Extension	Drug
Antihypertensive agent	41115245	Ramipril 5 MG Extended Release Oral Tablet Box of 100	OMOP2313207	RxNorm Extension	Drug
Antihypertensive agent	41115246	Ramipril 5 MG Oral Tablet Box of 320	OMOP2313208	RxNorm Extension	Drug
Antihypertensive agent	41115285	Proscillaridin 0.5 MG / Verapamil 40 MG Oral Tablet Box of 3000	OMOP2313247	RxNorm Extension	Drug
Antihypertensive agent	41115292	Propranolol 10 MG / Valeriana officinalis whole extract 50 MG Oral Capsule Box of 100	OMOP2313254	RxNorm Extension	Drug
Antihypertensive agent	41115293	Propranolol 40 MG Oral Tablet Box of 98	OMOP2313255	RxNorm Extension	Drug
Antihypertensive agent	41115294	Propranolol 160 MG Oral Tablet Box of 1000	OMOP2313256	RxNorm Extension	Drug
Antihypertensive agent	41115295	Propranolol 160 MG Extended Release Oral Tablet Box of 500	OMOP2313257	RxNorm Extension	Drug
Antihypertensive agent	41115296	Propranolol 160 MG Extended Release Oral Tablet Box of 25	OMOP2313258	RxNorm Extension	Drug
Antihypertensive agent	41115297	Propranolol 80 MG Oral Tablet Box of 90	OMOP2313259	RxNorm Extension	Drug
Antihypertensive agent	41115298	Propranolol 10 MG Oral Tablet Box of 25	OMOP2313260	RxNorm Extension	Drug
Antihypertensive agent	41115376	Prazosin 6 MG Extended Release Oral Capsule Box of 50	OMOP2313338	RxNorm Extension	Drug
Antihypertensive agent	41115377	Prazosin 1 MG Oral Capsule Box of 50	OMOP2313339	RxNorm Extension	Drug
Antihypertensive agent	41115378	Prazosin 1 MG Extended Release Oral Capsule Box of 20	OMOP2313340	RxNorm Extension	Drug
Antihypertensive agent	41115379	Prazosin 1 MG Oral Tablet Box of 1200	OMOP2313341	RxNorm Extension	Drug
Antihypertensive agent	41115380	Prazosin 2 MG Oral Capsule Box of 500	OMOP2313342	RxNorm Extension	Drug
Antihypertensive agent	41115381	Prazosin 4 MG Extended Release Oral Capsule Box of 500	OMOP2313343	RxNorm Extension	Drug
Antihypertensive agent	41115382	Prazosin 4 MG Extended Release Oral Capsule Box of 20	OMOP2313344	RxNorm Extension	Drug
Antihypertensive agent	41115422	Polythiazide 0.25 MG / Prazosin 0.5 MG Oral Tablet Box of 20	OMOP2313384	RxNorm Extension	Drug
Antihypertensive agent	41115465	piretanide 6 MG / Ramipril 5 MG Oral Tablet Box of 100	OMOP2313427	RxNorm Extension	Drug
Antihypertensive agent	41115466	piretanide 6 MG / Ramipril 5 MG Oral Tablet Box of 30	OMOP2313428	RxNorm Extension	Drug
Antihypertensive agent	41115467	piretanide 2.4 MG/ML Injectable Solution Box of 5	OMOP2313429	RxNorm Extension	Drug
Antihypertensive agent	41115468	piretanide 6 MG Oral Tablet Box of 100	OMOP2313430	RxNorm Extension	Drug
Antihypertensive agent	41115469	piretanide 3 MG/ML Injectable Solution Box of 5	OMOP2313431	RxNorm Extension	Drug
Antihypertensive agent	41115498	Pindolol 10 MG/ML Prefilled Applicator Box of 3	OMOP2313460	RxNorm Extension	Drug
Antihypertensive agent	41115499	Pindolol 15 MG Oral Tablet Box of 500	OMOP2313461	RxNorm Extension	Drug
Antihypertensive agent	41115509	Pilocarpine 20 MG/ML / Timolol 7 MG/ML Ophthalmic Solution	OMOP2313471	RxNorm Extension	Drug
Antihypertensive agent	41115510	Pilocarpine 40 MG/ML / Timolol 7 MG/ML Prefilled Applicator Box of 3	OMOP2313472	RxNorm Extension	Drug
Antihypertensive agent	41115593	pentaerythritol 40 MG / Propranolol 40 MG Oral Tablet Box of 100	OMOP2313555	RxNorm Extension	Drug
Antihypertensive agent	41115594	pentaerythritol 40 MG / Propranolol 40 MG Oral Tablet Box of 50	OMOP2313556	RxNorm Extension	Drug
Antihypertensive agent	41115633	Penbutolol 40 MG Oral Tablet Box of 20	OMOP2313595	RxNorm Extension	Drug
Antihypertensive agent	41115665	Acetaminophen 300 MG / Papaverine 10 MG / Theobromine 75 MG Rectal Suppository	OMOP2313627	RxNorm Extension	Drug
Antihypertensive agent	41115666	Acetaminophen 300 MG / Papaverine 10 MG / Phenobarbital 32 MG / Theobromine 75 MG Rectal Suppository Box of 90	OMOP2313628	RxNorm Extension	Drug
Antihypertensive agent	41115667	Acetaminophen 100 MG / Papaverine 3 MG / Phenobarbital 1 MG / Theobromine 50 MG Oral Tablet Box of 60	OMOP2313629	RxNorm Extension	Drug
Antihypertensive agent	41115810	olmesartan 40 MG Delayed Release Oral Tablet Box of 280	OMOP2313772	RxNorm Extension	Drug
Antihypertensive agent	41115891	Nitrendipine 20 MG Oral Tablet Box of 60	OMOP2313853	RxNorm Extension	Drug
Antihypertensive agent	41115892	Nitrendipine 20 MG Oral Tablet Box of 400	OMOP2313854	RxNorm Extension	Drug
Antihypertensive agent	41115895	Nisoldipine 30 MG Oral Tablet Box of 30	OMOP2313857	RxNorm Extension	Drug
Antihypertensive agent	41115897	Nimodipine 30 MG Delayed Release Oral Tablet Box of 300	OMOP2313859	RxNorm Extension	Drug
Antihypertensive agent	41115898	Nimodipine 30 MG Delayed Release Oral Tablet Box of 240	OMOP2313860	RxNorm Extension	Drug
Antihypertensive agent	41115899	Nimodipine 30 MG Delayed Release Oral Tablet Box of 180	OMOP2313861	RxNorm Extension	Drug
Antihypertensive agent	41115900	Nimodipine 30 MG Delayed Release Oral Tablet Box of 20	OMOP2313862	RxNorm Extension	Drug
Antihypertensive agent	41115901	nilvadipine 16 MG Extended Release Oral Capsule Box of 150	OMOP2313863	RxNorm Extension	Drug
Antihypertensive agent	41115909	Nifedipine 40 MG Oral Tablet Box of 100	OMOP2313871	RxNorm Extension	Drug
Antihypertensive agent	41115910	Nifedipine 60 MG Oral Tablet Box of 100	OMOP2313872	RxNorm Extension	Drug
Antihypertensive agent	41115911	Nifedipine 60 MG Extended Release Oral Tablet Box of 49	OMOP2313873	RxNorm Extension	Drug
Antihypertensive agent	41115912	Nifedipine 10 MG Extended Release Oral Tablet Box of 400	OMOP2313874	RxNorm Extension	Drug
Antihypertensive agent	41115913	Nifedipine 10 MG Oral Tablet Box of 25	OMOP2313875	RxNorm Extension	Drug
Antihypertensive agent	41115914	Nifedipine 20 MG/ML Oral Solution Box of 20	OMOP2313876	RxNorm Extension	Drug
Antihypertensive agent	41115915	Nifedipine 0.1 MG/ML Prefilled Syringe Box of 5	OMOP2313877	RxNorm Extension	Drug
Antihypertensive agent	41115916	Nifedipine 50 MG Oral Tablet Box of 1000	OMOP2313878	RxNorm Extension	Drug
Antihypertensive agent	41115917	Nifedipine 50 MG Oral Tablet Box of 20	OMOP2313879	RxNorm Extension	Drug
Antihypertensive agent	41115918	Nifedipine 20 MG Extended Release Oral Capsule Box of 100	OMOP2313880	RxNorm Extension	Drug
Antihypertensive agent	41115919	Nifedipine 20 MG Extended Release Oral Capsule Box of 30	OMOP2313881	RxNorm Extension	Drug
Antihypertensive agent	41115920	Nifedipine 20 MG Oral Tablet Box of 500	OMOP2313882	RxNorm Extension	Drug
Antihypertensive agent	41116047	Minoxidil 0.833 MG/ML Injectable Solution Box of 3	OMOP2314009	RxNorm Extension	Drug
Antihypertensive agent	41116063	Mibefradil 50 MG Oral Tablet Box of 20	OMOP2314025	RxNorm Extension	Drug
Antihypertensive agent	41116077	Metoprolol 50 MG Extended Release Oral Tablet Box of 30	OMOP2314039	RxNorm Extension	Drug
Antihypertensive agent	41116079	Metoprolol 1 MG/ML Injectable Solution Box of 50	OMOP2314041	RxNorm Extension	Drug
Antihypertensive agent	41116080	Metoprolol 100 MG Extended Release Oral Tablet Box of 100	OMOP2314042	RxNorm Extension	Drug
Antihypertensive agent	41116092	Metipranolol 1.12 MG/ML / Pilocarpine 5 MG/ML Prefilled Applicator Box of 3	OMOP2314054	RxNorm Extension	Drug
Antihypertensive agent	41116093	Metipranolol 20 MG Oral Tablet Box of 20	OMOP2314055	RxNorm Extension	Drug
Antihypertensive agent	41116094	Metipranolol 3.35 MG/ML Ophthalmic Solution	OMOP2314056	RxNorm Extension	Drug
Antihypertensive agent	41116109	Methyldopa 125 MG Oral Tablet Box of 100	OMOP2314071	RxNorm Extension	Drug
Antihypertensive agent	41116110	Methyldopa 50 MG/ML Injectable Solution Box of 10	OMOP2314072	RxNorm Extension	Drug
Antihypertensive agent	41116205	Mefruside 15 MG / Reserpine 0.15 MG Oral Capsule Box of 50	OMOP2314167	RxNorm Extension	Drug
Antihypertensive agent	41116206	Mefruside 25 MG Oral Tablet Box of 50	OMOP2314168	RxNorm Extension	Drug
Antihypertensive agent	41116325	Lisinopril 2.5 MG Oral Tablet Box of 500	OMOP2314287	RxNorm Extension	Drug
Antihypertensive agent	41116326	Lisinopril 20 MG Oral Tablet Box of 300	OMOP2314288	RxNorm Extension	Drug
Antihypertensive agent	41116419	Labetalol 200 MG Oral Tablet Box of 25	OMOP2314381	RxNorm Extension	Drug
Antihypertensive agent	41116440	Isradipine 2.5 MG Extended Release Oral Capsule Box of 20	OMOP2314402	RxNorm Extension	Drug
Antihypertensive agent	41116449	Isosorbide Dinitrate 5 MG / Pindolol 4 MG Oral Tablet	OMOP2314411	RxNorm Extension	Drug
Antihypertensive agent	41116510	irbesartan 300 MG Delayed Release Oral Tablet Box of 98	OMOP2314472	RxNorm Extension	Drug
Antihypertensive agent	41116511	irbesartan 75 MG Delayed Release Oral Tablet Box of 98	OMOP2314473	RxNorm Extension	Drug
Antihypertensive agent	41116597	Inositol 150 MG / Mefruside 15 MG / Reserpine 0.15 MG Oral Capsule Box of 280	OMOP2314559	RxNorm Extension	Drug
Antihypertensive agent	41116601	Indoramin 25 MG Oral Tablet Box of 500	OMOP2314563	RxNorm Extension	Drug
Antihypertensive agent	41116614	Indapamide 0.625 MG / Perindopril 2 MG Oral Tablet Box of 30	OMOP2314576	RxNorm Extension	Drug
Antihypertensive agent	41116615	Indapamide 2.5 MG Oral Capsule Box of 50	OMOP2314577	RxNorm Extension	Drug
Antihypertensive agent	41116616	Indapamide 2.5 MG Oral Capsule Box of 30	OMOP2314578	RxNorm Extension	Drug
Antihypertensive agent	41116714	Hydroflumethiazide 50 MG / Potassium 625 MG / Rauwolfia preparation 50 MG Oral Tablet Box of 10	OMOP2314676	RxNorm Extension	Drug
Antihypertensive agent	41116743	Hydrochlorothiazide 80 MG / valsartan 12.5 MG Oral Tablet Box of 28	OMOP2314705	RxNorm Extension	Drug
Antihypertensive agent	41116744	Hydrochlorothiazide 25 MG / Triamterene 50 MG / Verapamil 160 MG Oral Tablet Box of 600	OMOP2314706	RxNorm Extension	Drug
Antihypertensive agent	41116745	Hydrochlorothiazide 12.5 MG / Triamterene 25 MG Oral Tablet Box of 20	OMOP2314707	RxNorm Extension	Drug
Antihypertensive agent	41116746	Hydrochlorothiazide 25 MG / telmisartan 80 MG Oral Tablet Box of 280	OMOP2314708	RxNorm Extension	Drug
Antihypertensive agent	41116747	Hydrochlorothiazide 12.5 MG / Ramipril 2.5 MG Oral Tablet Box of 18	OMOP2314709	RxNorm Extension	Drug
Antihypertensive agent	41116748	Hydrochlorothiazide 12.5 MG / Propranolol 80 MG / Triamterene 25 MG Oral Tablet Box of 100	OMOP2314710	RxNorm Extension	Drug
Antihypertensive agent	41116749	Hydrochlorothiazide 25 MG / Propranolol 160 MG / Triamterene 50 MG Oral Tablet Box of 56	OMOP2314711	RxNorm Extension	Drug
Antihypertensive agent	41116750	european olive pollen extract 14 MG / Hydrochlorothiazide 10 MG / Potassium 150 MG Oral Tablet Box of 100	OMOP2314712	RxNorm Extension	Drug
Antihypertensive agent	41116751	Hydrochlorothiazide 25 MG / moexipril 15 MG Oral Tablet Box of 500	OMOP2314713	RxNorm Extension	Drug
Antihypertensive agent	41116752	Hydrochlorothiazide 12.5 MG / Metoprolol 100 MG Oral Tablet Box of 100	OMOP2314714	RxNorm Extension	Drug
Antihypertensive agent	41116753	Hydrochlorothiazide 12.5 MG / Losartan 100 MG Delayed Release Oral Tablet Box of 56	OMOP2314715	RxNorm Extension	Drug
Antihypertensive agent	41116754	Hydrochlorothiazide 12.5 MG / Losartan 100 MG Oral Tablet Box of 98	OMOP2314716	RxNorm Extension	Drug
Antihypertensive agent	41116755	Hydrochlorothiazide 12.5 MG / Lisinopril 20 MG Oral Tablet Box of 300	OMOP2314717	RxNorm Extension	Drug
Antihypertensive agent	41116756	Hydrochlorothiazide 12.5 MG / Lisinopril 10 MG Oral Tablet Box of 400	OMOP2314718	RxNorm Extension	Drug
Antihypertensive agent	41116757	Hydrochlorothiazide 12.5 MG / irbesartan 300 MG Oral Tablet Box of 100	OMOP2314719	RxNorm Extension	Drug
Antihypertensive agent	41116758	Hydrochlorothiazide 12.5 MG / irbesartan 300 MG Oral Tablet Box of 56	OMOP2314720	RxNorm Extension	Drug
Antihypertensive agent	41116759	Hydrochlorothiazide 12.5 MG / irbesartan 150 MG Delayed Release Oral Tablet Box of 140	OMOP2314721	RxNorm Extension	Drug
Antihypertensive agent	41116760	Hydrochlorothiazide 25 MG / irbesartan 300 MG Delayed Release Oral Tablet Box of 280	OMOP2314722	RxNorm Extension	Drug
Antihypertensive agent	41116761	Hydrochlorothiazide 25 MG Oral Capsule Box of 20	OMOP2314723	RxNorm Extension	Drug
Antihypertensive agent	41116762	Hydrochlorothiazide 25 MG Oral Tablet Box of 25	OMOP2314724	RxNorm Extension	Drug
Antihypertensive agent	41116783	Humulus lupulus whole extract 250 MG/ML / Potentilla anserina whole extract 65 MG/ML / Rauwolfia preparation 2 MG/ML / Valeriana officinalis whole extract 120 MG/ML Oral Solution Box of 10	OMOP2314745	RxNorm Extension	Drug
Antihypertensive agent	41116784	Humulus lupulus whole extract 250 MG/ML / Potentilla anserina whole extract 65 MG/ML / Rauwolfia preparation 2 MG/ML / Valeriana officinalis whole extract 120 MG/ML Oral Solution	OMOP2314746	RxNorm Extension	Drug
Antihypertensive agent	41116866	Guanfacine 1 MG Oral Tablet Box of 1000	OMOP2314828	RxNorm Extension	Drug
Antihypertensive agent	41116867	Guanfacine 1 MG Oral Tablet Box of 50	OMOP2314829	RxNorm Extension	Drug
Antihypertensive agent	41116868	Guanfacine 2 MG Oral Tablet Box of 28	OMOP2314830	RxNorm Extension	Drug
Antihypertensive agent	41116869	Guanethidine 10 MG/ML Injectable Solution Box of 5	OMOP2314831	RxNorm Extension	Drug
Antihypertensive agent	41116996	Gallopamil 25 MG Oral Tablet Box of 200	OMOP2314958	RxNorm Extension	Drug
Antihypertensive agent	41117023	Furosemide 20 MG / Spironolactone 50 MG Oral Tablet Box of 50	OMOP2314985	RxNorm Extension	Drug
Antihypertensive agent	41117024	Furosemide 15 MG / Reserpine 0.1 MG Oral Tablet Box of 30	OMOP2314986	RxNorm Extension	Drug
Antihypertensive agent	41117025	Furosemide 125 MG Oral Tablet Box of 20	OMOP2314987	RxNorm Extension	Drug
Antihypertensive agent	41117033	Fosinopril 5 MG Oral Tablet Box of 100	OMOP2314995	RxNorm Extension	Drug
Antihypertensive agent	41117034	Fosinopril 5 MG Oral Tablet Box of 50	OMOP2314996	RxNorm Extension	Drug
Antihypertensive agent	41117178	Fendiline 50 MG Oral Tablet Box of 500	OMOP2315140	RxNorm Extension	Drug
Antihypertensive agent	41117181	Felodipine 5 MG / Ramipril 5 MG Extended Release Oral Tablet Box of 280	OMOP2315143	RxNorm Extension	Drug
Antihypertensive agent	41117182	Felodipine 5 MG / Ramipril 5 MG Oral Tablet Box of 250	OMOP2315144	RxNorm Extension	Drug
Antihypertensive agent	41117183	Felodipine 5 MG / Metoprolol 47.5 MG Extended Release Oral Tablet Box of 49	OMOP2315145	RxNorm Extension	Drug
Antihypertensive agent	41117184	Felodipine 2.5 MG Extended Release Oral Tablet Box of 300	OMOP2315146	RxNorm Extension	Drug
Antihypertensive agent	41117185	Felodipine 2.5 MG Oral Tablet Box of 100	OMOP2315147	RxNorm Extension	Drug
Antihypertensive agent	41117321	esmolol 2500 MG Injectable Solution	OMOP2315283	RxNorm Extension	Drug
Antihypertensive agent	41117371	eprosartan 400 MG Oral Tablet Box of 28	OMOP2315333	RxNorm Extension	Drug
Antihypertensive agent	41117391	Epinephrine 2 MG/ML / Guanethidine 10 MG/ML Prefilled Applicator	OMOP2315353	RxNorm Extension	Drug
Antihypertensive agent	41117416	Enalapril 20 MG / lercanidipine 10 MG Oral Tablet Box of 100	OMOP2315378	RxNorm Extension	Drug
Antihypertensive agent	41117417	Enalapril 5 MG Oral Tablet Box of 400	OMOP2315379	RxNorm Extension	Drug
Antihypertensive agent	41117418	Enalapril 5 MG Oral Tablet Box of 300	OMOP2315380	RxNorm Extension	Drug
Antihypertensive agent	41117419	Enalapril 5 MG Oral Tablet Box of 25	OMOP2315381	RxNorm Extension	Drug
Antihypertensive agent	41117420	Enalapril 20 MG Oral Tablet Box of 100	OMOP2315382	RxNorm Extension	Drug
Antihypertensive agent	41117490	Doxazosin 4 MG Oral Tablet Box of 56	OMOP2315452	RxNorm Extension	Drug
Antihypertensive agent	41117546	Diphenhydramine 20 MG/ML / Humulus lupulus whole extract 245 MG/ML / Potentilla anserina whole extract 63.5 MG/ML / Rauwolfia preparation 2 MG/ML / Valeriana officinalis whole extract 118 MG/ML Oral Solution	OMOP2315508	RxNorm Extension	Drug
Antihypertensive agent	41117571	Diltiazem 90 MG Extended Release Oral Capsule Box of 25	OMOP2315533	RxNorm Extension	Drug
Antihypertensive agent	41117572	Diltiazem 90 MG Oral Tablet Box of 5000	OMOP2315534	RxNorm Extension	Drug
Antihypertensive agent	41117573	Diltiazem 90 MG Oral Tablet Box of 20	OMOP2315535	RxNorm Extension	Drug
Antihypertensive agent	41117574	Diltiazem 120 MG Extended Release Oral Capsule Box of 100	OMOP2315536	RxNorm Extension	Drug
Antihypertensive agent	41117575	Diltiazem 120 MG Oral Tablet Box of 500	OMOP2315537	RxNorm Extension	Drug
Antihypertensive agent	41117576	Diltiazem 60 MG Oral Tablet Box of 20	OMOP2315538	RxNorm Extension	Drug
Antihypertensive agent	41117577	Diltiazem 300 MG Extended Release Oral Capsule Box of 500	OMOP2315539	RxNorm Extension	Drug
Antihypertensive agent	41117578	Diltiazem 240 MG Extended Release Oral Capsule Box of 500	OMOP2315540	RxNorm Extension	Drug
Antihypertensive agent	41117579	Diltiazem 180 MG Extended Release Oral Tablet Box of 500	OMOP2315541	RxNorm Extension	Drug
Antihypertensive agent	41117616	Dihydralazine 25 MG Oral Tablet Box of 60	OMOP2315578	RxNorm Extension	Drug
Antihypertensive agent	41117617	Digoxin 0.25 MG / Trimetozine 75 MG / Verapamil 50 MG Oral Tablet Box of 20	OMOP2315579	RxNorm Extension	Drug
Antihypertensive agent	41117678	Diazepam 2 MG / Verapamil 80 MG Oral Tablet	OMOP2315640	RxNorm Extension	Drug
Antihypertensive agent	41117749	Dehydrocholate 25 MG / Dihydroergotoxine 0.1 MG / Glutamate 150 MG / Niacin 5 MG / Quinidine 10 MG / Quinine 25 MG / Theobromine 30 MG Oral Tablet Box of 20	OMOP2315711	RxNorm Extension	Drug
Antihypertensive agent	41117790	Cyclopenthiazide 0.5 MG Oral Tablet Box of 20	OMOP2315752	RxNorm Extension	Drug
Antihypertensive agent	41117791	Cyclopenthiazide 0.5 MG Oral Tablet Box of 12	OMOP2315753	RxNorm Extension	Drug
Antihypertensive agent	41117872	CRATAEGUS LAEVIGATA FRUIT 20 MG / Rauwolfia preparation 1 MG Oral Capsule Box of 80	OMOP2315834	RxNorm Extension	Drug
Antihypertensive agent	41117873	CRATAEGUS LAEVIGATA FRUIT 20 MG / Rauwolfia preparation 1 MG Oral Capsule	OMOP2315835	RxNorm Extension	Drug
Antihypertensive agent	41117877	CRATAEGUS LAEVIGATA FRUIT 72 MG/ML / Melissa officinalis extract 2.77 MG/ML / Mentha piperita extract 2.77 MG/ML / Rauwolfia preparation 5 MG/ML / Rutin 10 MG/ML / Thymus vulgaris whole extract 1.85 MG/ML / ... Oral Solution	OMOP2315839	RxNorm Extension	Drug
Antihypertensive agent	41117888	CRATAEGUS LAEVIGATA FRUIT 4.2 MG / etofylline 8 MG / european olive pollen extract 6.4 MG / Juniperus communis whole extract 3.1 MG / Rauwolfia preparation 0.6 MG / Rutin 18 MG / Valeriana officinalis whole extract 2.1 MG / ... Oral Tablet	OMOP2315850	RxNorm Extension	Drug
Antihypertensive agent	41117966	Caffeine 33.3 MG / Gelsemium Sempervirens Preparation 39 MG / Passiflora incarnata extract 13 MG / Reserpine 31.2 MG / VERATRUM ALBUM Preparation 33.3 MG Oral Tablet Box of 50	OMOP2315928	RxNorm Extension	Drug
Antihypertensive agent	41118043	Clopamide 5 MG / Dihydroergocristine 0.6 MG / Reserpine 0.1 MG Oral Tablet Box of 30	OMOP2316005	RxNorm Extension	Drug
Antihypertensive agent	41118044	Clonidine 0.15 MG / cyclothiazide 2.5 MG Oral Tablet Box of 100	OMOP2316006	RxNorm Extension	Drug
Antihypertensive agent	41118045	Clonidine 0.075 MG Oral Capsule Box of 20	OMOP2316007	RxNorm Extension	Drug
Antihypertensive agent	41118046	Clonidine 0.063 MG/ML Prefilled Applicator Box of 1	OMOP2316008	RxNorm Extension	Drug
Antihypertensive agent	41118047	Clonidine 0.25 MG/ML Prefilled Applicator	OMOP2316009	RxNorm Extension	Drug
Antihypertensive agent	41118048	Clonidine 0.15 MG Oral Tablet Box of 150	OMOP2316010	RxNorm Extension	Drug
Antihypertensive agent	41118049	Clonidine 0.25 MG Extended Release Oral Capsule Box of 60	OMOP2316011	RxNorm Extension	Drug
Antihypertensive agent	41118152	Cilazapril 5 MG / Hydrochlorothiazide 12.5 MG Oral Tablet Box of 98	OMOP2316114	RxNorm Extension	Drug
Antihypertensive agent	41118153	Cilazapril 5 MG Oral Tablet Box of 300	OMOP2316115	RxNorm Extension	Drug
Antihypertensive agent	41118154	Cilazapril 5 MG Oral Tablet Box of 16	OMOP2316116	RxNorm Extension	Drug
Antihypertensive agent	41118182	Chlorthalidone 15 MG / Clonidine 0.15 MG Extended Release Oral Capsule Box of 60	OMOP2316144	RxNorm Extension	Drug
Antihypertensive agent	41118183	Chlorthalidone 15 MG / Clonidine 0.075 MG Extended Release Oral Capsule Box of 30	OMOP2316145	RxNorm Extension	Drug
Antihypertensive agent	41118184	Chlorthalidone 50 MG Oral Tablet Box of 250	OMOP2316146	RxNorm Extension	Drug
Antihypertensive agent	41118216	Cascara sagrada 24 MG / Chlordiazepoxide 7.5 MG / pentaerythritol 1 MG / Rheum officinale whole extract 5 MG / Theobromine 50 MG / thyroid (USP) 3 MG Oral Tablet Box of 30	OMOP2316178	RxNorm Extension	Drug
Antihypertensive agent	41118217	Cascara sagrada 24 MG / Chlordiazepoxide 7.5 MG / pentaerythritol 1 MG / Rheum officinale whole extract 5 MG / Theobromine 50 MG / thyroid (USP) 3 MG Oral Tablet	OMOP2316179	RxNorm Extension	Drug
Antihypertensive agent	41118267	CRATAEGUS LAEVIGATA FRUIT 700 MG/ML / Rauwolfia preparation 0.1 MG/ML / Selenicereus grandiflorus stem extract 10 MG/ML / Viscum album preparation 100 MG/ML Oral Solution Box of 1	OMOP2316229	RxNorm Extension	Drug
Antihypertensive agent	41118359	carvedilol 12.5 MG Oral Tablet Box of 20	OMOP2316321	RxNorm Extension	Drug
Antihypertensive agent	41118402	Captopril 25 MG / Hydrochlorothiazide 25 MG Oral Tablet Box of 100	OMOP2316364	RxNorm Extension	Drug
Antihypertensive agent	41118403	Captopril 12.5 MG Oral Tablet Box of 1000	OMOP2316365	RxNorm Extension	Drug
Antihypertensive agent	41118404	Captopril 12.5 MG Oral Tablet Box of 98	OMOP2316366	RxNorm Extension	Drug
Antihypertensive agent	41118405	Captopril 25 MG Oral Tablet Box of 10	OMOP2316367	RxNorm Extension	Drug
Antihypertensive agent	41118418	Canrenoic Acid 10 MG/ML / Furosemide 1.12 MG/ML / Phosphoric acid 0.5 MG/ML Injectable Solution Box of 30	OMOP2316380	RxNorm Extension	Drug
Antihypertensive agent	41118419	Canrenoic Acid 20 MG/ML / Furosemide 2 MG/ML Injectable Solution Box of 25	OMOP2316381	RxNorm Extension	Drug
Antihypertensive agent	41118425	candesartan 16 MG / Hydrochlorothiazide 12.5 MG Oral Tablet Box of 98	OMOP2316387	RxNorm Extension	Drug
Antihypertensive agent	41118426	candesartan 8 MG / Hydrochlorothiazide 12.5 MG Oral Tablet Box of 28	OMOP2316388	RxNorm Extension	Drug
Antihypertensive agent	41118435	Camphor 0.2 MG/ML / hypophysis extract 0.00002 MG/ML / Prunus spinosa fruit extract 0.002 MG/ML / VERATRUM ALBUM Preparation 0.2 MG/ML Injectable Solution Box of 10	OMOP2316397	RxNorm Extension	Drug
Antihypertensive agent	41118501	Calcium 20 MG / CRATAEGUS LAEVIGATA FRUIT 20 MG / Hexamethonium Hydroxide 100 MG / Rauwolfia preparation 5 MG / Rutin 10 MG Oral Tablet Box of 40	OMOP2316463	RxNorm Extension	Drug
Antihypertensive agent	41118536	Caffeine 1.14 MG/ML / Ptychopetalum olacoides wood extract 7 MG/ML / Theobromine 1.2 MG/ML Oral Solution	OMOP2316498	RxNorm Extension	Drug
Antihypertensive agent	41118566	Antipyrine 450 MG / Caffeine 75 MG / Ephedrine 30 MG / N-(2-Diethylaminoethyl)Ephedrine 37.5 MG / Theobromine 160 MG / Theophylline 50 MG Oral Solution Box of 10	OMOP2316528	RxNorm Extension	Drug
Antihypertensive agent	41118598	Bupranolol 40 MG / Isosorbide Dinitrate 5 MG Oral Tablet Box of 500	OMOP2316560	RxNorm Extension	Drug
Antihypertensive agent	41118599	Bupranolol 40 MG / Isosorbide Dinitrate 5 MG Oral Tablet Box of 50	OMOP2316561	RxNorm Extension	Drug
Antihypertensive agent	41118600	Bupranolol 200 MG Oral Tablet Box of 100	OMOP2316562	RxNorm Extension	Drug
Antihypertensive agent	41118601	Bupranolol 50 MG Oral Tablet Box of 100	OMOP2316563	RxNorm Extension	Drug
Antihypertensive agent	41118602	Bupranolol 0.5 MG/ML Prefilled Applicator Box of 1	OMOP2316564	RxNorm Extension	Drug
Antihypertensive agent	41118607	Bunitrolol 30 MG / Hydrochlorothiazide 12.5 MG / Triamterene 25 MG Extended Release Oral Capsule Box of 100	OMOP2316569	RxNorm Extension	Drug
Antihypertensive agent	41118641	Bos taurus ovary preparation 30 MG / Bromisoval 150 MG / Theobromine 160 MG / thyroid (USP) 6 MG Oral Tablet	OMOP2316603	RxNorm Extension	Drug
Antihypertensive agent	41118658	brinzolamide 10 MG/ML / Timolol 7 MG/ML Ophthalmic Solution Box of 3	OMOP2316620	RxNorm Extension	Drug
Antihypertensive agent	41118671	Bisoprolol 10 MG / Hydrochlorothiazide 12.5 MG Oral Tablet Box of 30	OMOP2316633	RxNorm Extension	Drug
Antihypertensive agent	41118672	Bisoprolol 5 MG / Hydrochlorothiazide 12.5 MG Oral Tablet Box of 500	OMOP2316634	RxNorm Extension	Drug
Antihypertensive agent	41118673	Bisoprolol 10 MG Oral Tablet Box of 500	OMOP2316635	RxNorm Extension	Drug
Antihypertensive agent	41118674	Bisoprolol 2.5 MG Delayed Release Oral Tablet Box of 100	OMOP2316636	RxNorm Extension	Drug
Antihypertensive agent	41118703	Bile Salts 22.5 MG / Khellin 2 MG / Nicotine 10 MG / Phenobarbital 10 MG / Rauwolfia preparation 0.2 MG / Rutin 2 MG / Theobromine 30 MG Oral Tablet Box of 100	OMOP2316665	RxNorm Extension	Drug
Antihypertensive agent	41118732	Betaxolol 20 MG Delayed Release Oral Tablet Box of 500	OMOP2316694	RxNorm Extension	Drug
Antihypertensive agent	41118733	Betaxolol 20 MG Delayed Release Oral Tablet Box of 42	OMOP2316695	RxNorm Extension	Drug
Antihypertensive agent	41118734	Betaxolol 10 MG Oral Tablet Box of 30	OMOP2316696	RxNorm Extension	Drug
Antihypertensive agent	41118808	Benzclortiazide 5 MG / rescinnamine 0.3 MG Oral Tablet Box of 100	OMOP2316770	RxNorm Extension	Drug
Antihypertensive agent	41118830	Bendroflumethiazide 5 MG / Nadolol 60 MG Oral Tablet Box of 100	OMOP2316792	RxNorm Extension	Drug
Antihypertensive agent	41118831	Bendroflumethiazide 2.5 MG / Hydralazine 25 MG / Propranolol 60 MG Oral Capsule Box of 100	OMOP2316793	RxNorm Extension	Drug
Antihypertensive agent	41118836	benazepril 10 MG / Hydrochlorothiazide 12.5 MG Oral Tablet Box of 100	OMOP2316798	RxNorm Extension	Drug
Antihypertensive agent	41118837	benazepril 10 MG / Hydrochlorothiazide 12.5 MG Oral Tablet Box of 42	OMOP2316799	RxNorm Extension	Drug
Antihypertensive agent	41118838	benazepril 10 MG / Hydrochlorothiazide 12.5 MG Oral Tablet Box of 28	OMOP2316800	RxNorm Extension	Drug
Antihypertensive agent	41118839	benazepril 5 MG / Hydrochlorothiazide 6.25 MG Oral Tablet Box of 42	OMOP2316801	RxNorm Extension	Drug
Antihypertensive agent	41118840	benazepril 20 MG / Hydrochlorothiazide 25 MG Oral Tablet Box of 50	OMOP2316802	RxNorm Extension	Drug
Antihypertensive agent	41118841	benazepril 10 MG Oral Tablet Box of 280	OMOP2316803	RxNorm Extension	Drug
Antihypertensive agent	41118842	benazepril 20 MG Oral Tablet Box of 490	OMOP2316804	RxNorm Extension	Drug
Antihypertensive agent	41118843	benazepril 20 MG Oral Tablet Box of 42	OMOP2316805	RxNorm Extension	Drug
Antihypertensive agent	41118845	dehydrosanol 25 MG / Triamterene 50 MG Oral Tablet Box of 20	OMOP2316807	RxNorm Extension	Drug
Antihypertensive agent	41118846	dehydrosanol 10 MG / Triamterene 20 MG Delayed Release Oral Tablet Box of 100	OMOP2316808	RxNorm Extension	Drug
Antihypertensive agent	41118871	Barbital 2 MG / Digitalis leaf extract 25 MG / Phenobarbital 8 MG / Theobromine 25 MG Oral Tablet	OMOP2316833	RxNorm Extension	Drug
Antihypertensive agent	41118902	azilsartan 80 MG Oral Tablet Box of 98	OMOP2316864	RxNorm Extension	Drug
Antihypertensive agent	41118916	CRATAEGUS LAEVIGATA FRUIT 5 MG / Humulus lupulus whole extract 5 MG / Magnesium 0.9 MG / Matricaria chamomilla flowering top oil 5 MG / Melissa officinalis extract 30 MG / Oats preparation 25 MG / Passiflora incarnata extract 40 MG / ... Oral Tablet	OMOP2316878	RxNorm Extension	Drug
Antihypertensive agent	41118926	Atropine 0.03 MG / Nitroglycerin 0.25 MG / Phenobarbital 15 MG / Theobromine 20 MG Oral Tablet Box of 60	OMOP2316888	RxNorm Extension	Drug
Antihypertensive agent	41118927	Atropine 0.03 MG / Nitroglycerin 0.25 MG / Phenobarbital 15 MG / Theobromine 20 MG Oral Tablet Box of 20	OMOP2316889	RxNorm Extension	Drug
Antihypertensive agent	41118941	Atropine 0.195 MG / benzenesulfonic acid 11 MG / Bromisoval 82 MG / Caffeine 27 MG / Ephedrine 16 MG / ethaverine 14 MG / Khellin 2.8 MG / Theobromine 28 MG / Theophylline 17 MG Oral Solution Box of 16	OMOP2316903	RxNorm Extension	Drug
Antihypertensive agent	41118975	Atenolol 25 MG / Nifedipine 10 MG Extended Release Oral Capsule Box of 50	OMOP2316937	RxNorm Extension	Drug
Antihypertensive agent	41118976	Atenolol 100 MG / Chlorthalidone 50 MG Oral Tablet Box of 30	OMOP2316938	RxNorm Extension	Drug
Antihypertensive agent	41118977	Atenolol 100 MG / Chlorthalidone 50 MG Oral Tablet	OMOP2316939	RxNorm Extension	Drug
Antihypertensive agent	41118978	Atenolol 50 MG / Chlorthalidone 12.5 MG Oral Tablet Box of 56	OMOP2316940	RxNorm Extension	Drug
Antihypertensive agent	41118979	Atenolol 100 MG Delayed Release Oral Tablet Box of 1	OMOP2316941	RxNorm Extension	Drug
Antihypertensive agent	41119032	Asarum europaeum extract 67 MG/ML / Atropa belladonna fruiting top extract 67 MG/ML / Capsella bursa-pastoris extract 67 MG/ML / Copper Gluconate 67 MG/ML / Datura stramonium extract 67 MG/ML / ... Oral Solution	OMOP2316994	RxNorm Extension	Drug
Antihypertensive agent	41119058	Arnica extract 3 MG / CRATAEGUS LAEVIGATA FRUIT 65 MG / Drimia maritima bulb extract 25 MG / Hesperidin 7.5 MG / Khellin 0.75 MG / Leonurus cardiaca extract 22 MG / Rauwolfia preparation 2.5 MG Oral Tablet Box of 100	OMOP2317020	RxNorm Extension	Drug
Antihypertensive agent	41119060	Arnica extract 0.01 MG/ML / CRATAEGUS LAEVIGATA FRUIT 200 MG/ML / Gelsemium Sempervirens Preparation 0.001 MG/ML / Ginseng Preparation 25 MG/ML / Rauwolfia preparation 200 MG/ML Oral Solution	OMOP2317022	RxNorm Extension	Drug
Antihypertensive agent	41119061	Arnica extract 0.005 MG / CRATAEGUS LAEVIGATA FRUIT 10 MG / Gelsemium Sempervirens Preparation 0.08 MG / Ginseng Preparation 0.3 MG / Rauwolfia preparation 2.5 MG Oral Tablet Box of 100	OMOP2317023	RxNorm Extension	Drug
Antihypertensive agent	41119064	Arnica extract 0.004 MG/ML / Conium maculatum preparation 0.004 MG/ML / CRATAEGUS LAEVIGATA FRUIT 40 MG/ML / Nitroglycerin 0.004 MG/ML / Rauwolfia preparation 0.04 MG/ML / Selenicereus grandiflorus stem extract 4 MG/ML / ... Oral Solution	OMOP2317026	RxNorm Extension	Drug
Antihypertensive agent	41119066	Arnica extract 2 MG/ML / Camphor 0.02 MG/ML / CRATAEGUS LAEVIGATA FRUIT 6 MG/ML / Drimia maritima bulb extract 0.002 MG/ML / Selenicereus grandiflorus stem extract 1 MG/ML / Strophanthus gratus seed extract 0.000002 MG/ML / ... Oral Solution Box of 1	OMOP2317028	RxNorm Extension	Drug
Antihypertensive agent	41119203	Amlodipine 13.9 MG / valsartan 160 MG Oral Tablet Box of 98	OMOP2317165	RxNorm Extension	Drug
Antihypertensive agent	41119204	Amlodipine 6.94 MG / telmisartan 80 MG Oral Tablet Box of 98	OMOP2317166	RxNorm Extension	Drug
Antihypertensive agent	41119205	Amlodipine 3.48 MG / Ramipril 2.5 MG Oral Capsule Box of 60	OMOP2317167	RxNorm Extension	Drug
Antihypertensive agent	41119206	Amlodipine 6.94 MG / Perindopril 7 MG Oral Tablet Box of 100	OMOP2317168	RxNorm Extension	Drug
Antihypertensive agent	41119207	Amlodipine 13.9 MG / Hydrochlorothiazide 12.5 MG / valsartan 160 MG Oral Tablet Box of 98	OMOP2317169	RxNorm Extension	Drug
Antihypertensive agent	41119208	Amlodipine 13.9 MG / Hydrochlorothiazide 25 MG / valsartan 320 MG Oral Tablet	OMOP2317170	RxNorm Extension	Drug
Antihypertensive agent	41119209	Amlodipine 6.94 MG / candesartan 16 MG Oral Capsule	OMOP2317171	RxNorm Extension	Drug
Antihypertensive agent	41119210	Amlodipine 6.95 MG / candesartan 8 MG Oral Capsule	OMOP2317172	RxNorm Extension	Drug
Antihypertensive agent	41119211	Amlodipine 13.9 MG / Bisoprolol 10 MG Oral Tablet Box of 98	OMOP2317173	RxNorm Extension	Drug
Antihypertensive agent	41119212	Amlodipine 6.94 MG / atorvastatin 20 MG / Perindopril 10 MG Oral Tablet Box of 100	OMOP2317174	RxNorm Extension	Drug
Antihypertensive agent	41119213	Amlodipine 13.9 MG / atorvastatin 40 MG / Perindopril 10 MG Oral Tablet Box of 100	OMOP2317175	RxNorm Extension	Drug
Antihypertensive agent	41119214	Amlodipine 6.4 MG Oral Tablet Box of 100	OMOP2317176	RxNorm Extension	Drug
Antihypertensive agent	41119245	Amiloride 5.68 MG / Hydrochlorothiazide 50 MG Oral Tablet Box of 30	OMOP2317207	RxNorm Extension	Drug
Antihypertensive agent	41119246	Amiloride 2.5 MG / Hydrochlorothiazide 25 MG Oral Tablet Box of 20	OMOP2317208	RxNorm Extension	Drug
Antihypertensive agent	41119247	Amiloride 5 MG / Furosemide 40 MG Oral Tablet Box of 50	OMOP2317209	RxNorm Extension	Drug
Antihypertensive agent	41119303	Alprenolol 200 MG Oral Tablet	OMOP2317265	RxNorm Extension	Drug
Antihypertensive agent	41119330	Allium sativum whole extract 1 MG / CRATAEGUS LAEVIGATA FRUIT 6 MG / Rauwolfia preparation 7.5 MG / Rutin 10 MG / Viscum album preparation 30 MG Oral Capsule	OMOP2317292	RxNorm Extension	Drug
Antihypertensive agent	41119351	aliskiren 300 MG / Hydrochlorothiazide 12.5 MG Oral Tablet Box of 56	OMOP2317313	RxNorm Extension	Drug
Antihypertensive agent	41119372	Ajmaline 0.19 MG / Benzclortiazide 5 MG / Potassium 550 MG / rescinnamine 0.25 MG / Reserpine 0.1 MG / Sarpagine 0.01 MG / yohimbine 0.6 MG Oral Tablet Box of 50	OMOP2317334	RxNorm Extension	Drug
Antihypertensive agent	41119373	Ajmaline 20 MG / Atropa belladonna fruiting top extract 5 MG / pentaerythritol 8 MG / Reserpine 0.05 MG Oral Tablet Box of 1000	OMOP2317335	RxNorm Extension	Drug
Antihypertensive agent	41119374	Ajmaline 500 MG / Atropa belladonna fruiting top extract 125 MG / Nitroglycerin 5 MG / pentaerythritol 200 MG / Reserpine 1.25 MG Oral Tablet Box of 1	OMOP2317336	RxNorm Extension	Drug
Antihypertensive agent	41119380	ajmalicine 0.7 MG / buthiazide 3.3 MG / Potassium 300 MG / rescinnamine 0.07 MG / Reserpine 0.07 MG Oral Tablet Box of 20	OMOP2317342	RxNorm Extension	Drug
Antihypertensive agent	41119398	Aesculus hippocastanum bark extract 18000 MG / Hydrochlorothiazide 250 MG / Triamterene 500 MG Oral Tablet	OMOP2317360	RxNorm Extension	Drug
Antihypertensive agent	41119413	Aesculus hippocastanum bark extract 15 MG / Ammi visnaga fruit extract 10 MG / Convallaria majalis extract 10 MG / CRATAEGUS LAEVIGATA FRUIT 23 MG / Cytisus scoparius flower extract 1.1 MG / Rauwolfia preparation 1.1 MG / Rutin 3 MG / ... Oral Capsule	OMOP2317375	RxNorm Extension	Drug
Antihypertensive agent	41119427	Adonis vernalis extract 15 MG / Convallaria majalis extract 20 MG / CRATAEGUS LAEVIGATA FRUIT 30 MG / Drimia maritima bulb extract 15 MG / Magnesium 50 MG / Nerium oleander leaf extract 15 MG / Potassium 50 MG / ... Oral Tablet Box of 100	OMOP2317389	RxNorm Extension	Drug
Antihypertensive agent	41119428	Adonis vernalis extract 15 MG / Convallaria majalis extract 20 MG / CRATAEGUS LAEVIGATA FRUIT 30 MG / Drimia maritima bulb extract 15 MG / Magnesium 50 MG / Nerium oleander leaf extract 15 MG / Potassium 50 MG / ... Oral Tablet Box of 50	OMOP2317390	RxNorm Extension	Drug
Antihypertensive agent	41119432	Adonis vernalis extract 0.18 MG/ML / Camphor 0.065 MG/ML / Cinchona Pubescens Preparation 0.035 MG/ML / Convallaria majalis extract 0.35 MG/ML / CRATAEGUS LAEVIGATA FRUIT 1.4 MG/ML / Gold 0.000001 MG/ML / ... Oral Solution	OMOP2317394	RxNorm Extension	Drug
Antihypertensive agent	41119435	Adonis vernalis extract 3.43 MG / benzthiazide 15 MG / Convallaria majalis extract 0.9 MG / Drimia maritima bulb extract 0.52 MG / Nerium oleander leaf extract 0.83 MG / Potassium 150 MG / Rauwolfia preparation 3 MG Oral Tablet	OMOP2317397	RxNorm Extension	Drug
Antihypertensive agent	41119439	Adonis vernalis extract 100 MG/ML / Arnica montana Extract 50 MG/ML / Convallaria majalis extract 100 MG/ML / CRATAEGUS LAEVIGATA FRUIT 200 MG/ML / Juniperus communis whole extract 50 MG/ML / Rauwolfia preparation 2.16 MG/ML / ... Oral Solution	OMOP2317401	RxNorm Extension	Drug
Antihypertensive agent	41119443	Adenosine Triphosphate 0.2 MG / Adonis vernalis extract 1.2 MG / Arnica extract 0.12 MG / Convallaria majalis extract 0.5 MG / CRATAEGUS LAEVIGATA FRUIT 3.6 MG / Juniperus communis whole extract 0.35 MG / ... Oral Tablet Box of 40	OMOP2317405	RxNorm Extension	Drug
Antihypertensive agent	41119444	Adenosine Triphosphate 0.2 MG / Adonis vernalis extract 1.2 MG / Arnica extract 0.12 MG / Convallaria majalis extract 0.5 MG / CRATAEGUS LAEVIGATA FRUIT 3.6 MG / Juniperus communis whole extract 0.35 MG / Rauwolfia preparation 2 MG / ... Oral Tablet	OMOP2317406	RxNorm Extension	Drug
Antihypertensive agent	41119527	Aspirin 100 MG / atorvastatin 20 MG / Ramipril 2.5 MG Oral Capsule Box of 98	OMOP2317489	RxNorm Extension	Drug
Antihypertensive agent	41119596	Acebutolol 400 MG / Mefruside 20 MG Oral Tablet Box of 100	OMOP2317558	RxNorm Extension	Drug
Antihypertensive agent	41119597	Acebutolol 200 MG Oral Tablet Box of 300	OMOP2317559	RxNorm Extension	Drug
Antihypertensive agent	41119616	6-(Diethylaminomethyl)Rutin 17 MG / CRATAEGUS LAEVIGATA FRUIT 20 MG / Hexamethonium Hydroxide 40 MG / Hydrochlorothiazide 17 MG / Potassium 145 MG / Rauwolfia preparation 0.5 MG / Reserpine 0.075 MG Oral Tablet Box of 20	OMOP2317578	RxNorm Extension	Drug
Antihypertensive agent	41119740	Xipamide 40 MG Oral Tablet [Xipamid Ratiopharm] Box of 100	OMOP2317702	RxNorm Extension	Drug
Antihypertensive agent	41119741	Xipamide 40 MG Oral Tablet [Xipamid Al] Box of 50	OMOP2317703	RxNorm Extension	Drug
Antihypertensive agent	41119742	Xipamide 40 MG Oral Tablet [Xipamid Actavis] Box of 100	OMOP2317704	RxNorm Extension	Drug
Antihypertensive agent	41119743	Xipamide 40 MG Oral Tablet [Xipamid Actavis]	OMOP2317705	RxNorm Extension	Drug
Antihypertensive agent	41119746	Xipamide 20 MG Oral Tablet [Aquex] Box of 30	OMOP2317708	RxNorm Extension	Drug
Antihypertensive agent	41119747	Xipamide 10 MG Oral Tablet [Xipamid Al] Box of 30	OMOP2317709	RxNorm Extension	Drug
Antihypertensive agent	41119748	Xipamide 10 MG Oral Tablet [Xipamid Abz] Box of 100	OMOP2317710	RxNorm Extension	Drug
Antihypertensive agent	41119831	Verapamil 2.5 MG/ML Injectable Solution [Isoptin] Box of 300	OMOP2317793	RxNorm Extension	Drug
Antihypertensive agent	41119832	Verapamil 60 MG Oral Tablet [Cardibeltin] Box of 500	OMOP2317794	RxNorm Extension	Drug
Antihypertensive agent	41119833	Verapamil 80 MG Extended Release Oral Tablet [Verapamil Al 120] Box of 30	OMOP2317795	RxNorm Extension	Drug
Antihypertensive agent	41119834	Verapamil 80 MG Oral Tablet [Veramex] Box of 400	OMOP2317796	RxNorm Extension	Drug
Antihypertensive agent	41119835	Verapamil 80 MG Extended Release Oral Tablet [Veramex] Box of 30	OMOP2317797	RxNorm Extension	Drug
Antihypertensive agent	41119836	Verapamil 80 MG Extended Release Oral Tablet [Vera Heumman]	OMOP2317798	RxNorm Extension	Drug
Antihypertensive agent	41119837	Verapamil 80 MG Oral Tablet [Vera Ct] Box of 20	OMOP2317799	RxNorm Extension	Drug
Antihypertensive agent	41119838	Verapamil 80 MG Oral Tablet [Quiduna] Box of 100	OMOP2317800	RxNorm Extension	Drug
Antihypertensive agent	41119839	Verapamil 80 MG Oral Tablet [Quiduna] Box of 20	OMOP2317801	RxNorm Extension	Drug
Antihypertensive agent	41119840	Verapamil 80 MG Oral Tablet [Praecicor] Box of 100	OMOP2317802	RxNorm Extension	Drug
Antihypertensive agent	41119841	Verapamil 80 MG Oral Tablet [Praecicor] Box of 50	OMOP2317803	RxNorm Extension	Drug
Antihypertensive agent	41119842	Verapamil 80 MG Extended Release Oral Tablet [Praecicor] Box of 50	OMOP2317804	RxNorm Extension	Drug
Antihypertensive agent	41119843	Verapamil 80 MG Extended Release Oral Tablet [Praecicor]	OMOP2317805	RxNorm Extension	Drug
Antihypertensive agent	41119844	Verapamil 80 MG Oral Tablet [Falicard] Box of 1600	OMOP2317806	RxNorm Extension	Drug
Antihypertensive agent	41119845	Verapamil 80 MG Extended Release Oral Tablet [Falicard]	OMOP2317807	RxNorm Extension	Drug
Antihypertensive agent	41119846	Verapamil 80 MG Oral Tablet [Durasoptin] Box of 20	OMOP2317808	RxNorm Extension	Drug
Antihypertensive agent	41119847	Verapamil 80 MG Extended Release Oral Tablet [Drosteakard]	OMOP2317809	RxNorm Extension	Drug
Antihypertensive agent	41119848	Verapamil 80 MG Oral Tablet [Dignover]	OMOP2317810	RxNorm Extension	Drug
Antihypertensive agent	41119849	Verapamil 80 MG Extended Release Oral Tablet [Azupamil] Box of 100	OMOP2317811	RxNorm Extension	Drug
Antihypertensive agent	41119850	Verapamil 80 MG Oral Tablet [Verasal]	OMOP2317812	RxNorm Extension	Drug
Antihypertensive agent	41119852	Verapamil 80 MG Oral Tablet [Veragamma 40] Box of 50	OMOP2317814	RxNorm Extension	Drug
Antihypertensive agent	41119853	Verapamil 40 MG Oral Tablet [Veroptinstada] Box of 100	OMOP2317815	RxNorm Extension	Drug
Antihypertensive agent	41119854	Verapamil 40 MG Oral Tablet [Veroptinstada] Box of 20	OMOP2317816	RxNorm Extension	Drug
Antihypertensive agent	41119855	Verapamil 40 MG Extended Release Oral Tablet [Veroptinstada] Box of 20	OMOP2317817	RxNorm Extension	Drug
Antihypertensive agent	41119856	Verapamil 40 MG Extended Release Oral Tablet [Verapamil Opt] Box of 50	OMOP2317818	RxNorm Extension	Drug
Antihypertensive agent	41119857	Verapamil 40 MG Delayed Release Oral Tablet [Verapamil Opt] Box of 50	OMOP2317819	RxNorm Extension	Drug
Antihypertensive agent	41119858	Verapamil 40 MG Extended Release Oral Tablet [Verapamil Basics] Box of 50	OMOP2317820	RxNorm Extension	Drug
Antihypertensive agent	41119859	Verapamil 40 MG Extended Release Oral Tablet [Verahexal] Box of 40	OMOP2317821	RxNorm Extension	Drug
Antihypertensive agent	41119860	Verapamil 40 MG Delayed Release Oral Tablet [Verahexal] Box of 30	OMOP2317822	RxNorm Extension	Drug
Antihypertensive agent	41119861	Verapamil 40 MG Oral Tablet [Verahexal] Box of 25	OMOP2317823	RxNorm Extension	Drug
Antihypertensive agent	41119862	Verapamil 40 MG Delayed Release Oral Tablet [Verahexal]	OMOP2317824	RxNorm Extension	Drug
Antihypertensive agent	41119863	Verapamil 40 MG Oral Tablet [Veradurat] Box of 100	OMOP2317825	RxNorm Extension	Drug
Antihypertensive agent	41119864	Verapamil 40 MG Extended Release Oral Tablet [Veradurat]	OMOP2317826	RxNorm Extension	Drug
Antihypertensive agent	41119867	Verapamil 40 MG Delayed Release Oral Tablet [Vera Ct]	OMOP2317829	RxNorm Extension	Drug
Antihypertensive agent	41119868	Verapamil 40 MG Oral Tablet [Vera Basf] Box of 100	OMOP2317830	RxNorm Extension	Drug
Antihypertensive agent	41119869	Verapamil 40 MG Delayed Release Oral Tablet [Vera 1a Pharma] Box of 50	OMOP2317831	RxNorm Extension	Drug
Antihypertensive agent	41119870	Verapamil 40 MG Delayed Release Oral Tablet [Praecicor] Box of 50	OMOP2317832	RxNorm Extension	Drug
Antihypertensive agent	41119871	Verapamil 40 MG Oral Tablet [Praecicor]	OMOP2317833	RxNorm Extension	Drug
Antihypertensive agent	41119872	Verapamil 40 MG Delayed Release Oral Tablet [Falicard] Box of 10000	OMOP2317834	RxNorm Extension	Drug
Antihypertensive agent	41119873	Verapamil 40 MG Delayed Release Oral Tablet [Falicard] Box of 2000	OMOP2317835	RxNorm Extension	Drug
Antihypertensive agent	41119874	Verapamil 40 MG Delayed Release Oral Tablet [Falicard] Box of 300	OMOP2317836	RxNorm Extension	Drug
Antihypertensive agent	41119875	Verapamil 40 MG Delayed Release Oral Tablet [Falicard] Box of 100	OMOP2317837	RxNorm Extension	Drug
Antihypertensive agent	41119876	Verapamil 40 MG Extended Release Oral Tablet [Falicard]	OMOP2317838	RxNorm Extension	Drug
Antihypertensive agent	41119877	Verapamil 40 MG Oral Tablet [Drosteakard] Box of 100	OMOP2317839	RxNorm Extension	Drug
Antihypertensive agent	41119878	Verapamil 40 MG Oral Tablet [Drosteakard] Box of 50	OMOP2317840	RxNorm Extension	Drug
Antihypertensive agent	41119879	Verapamil 40 MG Extended Release Oral Tablet [Drosteakard] Box of 30	OMOP2317841	RxNorm Extension	Drug
Antihypertensive agent	41119880	Verapamil 40 MG Delayed Release Oral Tablet [Cardioprot] Box of 100	OMOP2317842	RxNorm Extension	Drug
Antihypertensive agent	41119881	Verapamil 40 MG Delayed Release Oral Tablet [Cardioprot] Box of 50	OMOP2317843	RxNorm Extension	Drug
Antihypertensive agent	41119882	Verapamil 40 MG Delayed Release Oral Tablet [Cardioprot] Box of 20	OMOP2317844	RxNorm Extension	Drug
Antihypertensive agent	41119883	Verapamil 40 MG Oral Tablet [Verapamil Basics]	OMOP2317845	RxNorm Extension	Drug
Antihypertensive agent	41119885	Verapamil 40 MG Oral Tablet [Azupamil]	OMOP2317847	RxNorm Extension	Drug
Antihypertensive agent	41119886	Verapamil 120 MG Extended Release Oral Capsule [Falicard] Box of 20	OMOP2317848	RxNorm Extension	Drug
Antihypertensive agent	41119887	Verapamil 120 MG Extended Release Oral Capsule [Azupamil] Box of 100	OMOP2317849	RxNorm Extension	Drug
Antihypertensive agent	41119888	Verapamil 120 MG Delayed Release Oral Tablet [Veroptinstada] Box of 100	OMOP2317850	RxNorm Extension	Drug
Antihypertensive agent	41119889	Verapamil 120 MG Oral Tablet [Verasal] Box of 100	OMOP2317851	RxNorm Extension	Drug
Antihypertensive agent	41119890	Verapamil 120 MG Delayed Release Oral Tablet [Verapamil Verla] Box of 50	OMOP2317852	RxNorm Extension	Drug
Antihypertensive agent	41119891	Verapamil 120 MG Delayed Release Oral Tablet [Verapamil Opt] Box of 50	OMOP2317853	RxNorm Extension	Drug
Antihypertensive agent	41119892	Verapamil 120 MG Delayed Release Oral Tablet [Verapamil Basics] Box of 50	OMOP2317854	RxNorm Extension	Drug
Antihypertensive agent	41119893	Verapamil 120 MG Extended Release Oral Tablet [Verapamil Atid] Box of 50	OMOP2317855	RxNorm Extension	Drug
Antihypertensive agent	41119894	Verapamil 120 MG Delayed Release Oral Tablet [Verapamil Atid] Box of 30	OMOP2317856	RxNorm Extension	Drug
Antihypertensive agent	41119895	Verapamil 120 MG Extended Release Oral Tablet [Verapamil 1a Pharma] Box of 50	OMOP2317857	RxNorm Extension	Drug
Antihypertensive agent	41119897	Verapamil 120 MG Extended Release Oral Tablet [Veranorm Isis] Box of 100	OMOP2317859	RxNorm Extension	Drug
Antihypertensive agent	41119898	Verapamil 120 MG Oral Tablet [Veramex] Box of 400	OMOP2317860	RxNorm Extension	Drug
Antihypertensive agent	41119899	Verapamil 120 MG Extended Release Oral Tablet [Verahexal]	OMOP2317861	RxNorm Extension	Drug
Antihypertensive agent	41119900	Verapamil 120 MG Delayed Release Oral Tablet [Verahexal]	OMOP2317862	RxNorm Extension	Drug
Antihypertensive agent	41119901	Verapamil 120 MG Delayed Release Oral Tablet [Veradurat]	OMOP2317863	RxNorm Extension	Drug
Antihypertensive agent	41119902	Verapamil 120 MG Delayed Release Oral Tablet [Isoptin] Box of 1200	OMOP2317864	RxNorm Extension	Drug
Antihypertensive agent	41119903	Verapamil 120 MG Oral Tablet [Isoptin] Box of 250	OMOP2317865	RxNorm Extension	Drug
Antihypertensive agent	41119904	Verapamil 120 MG Extended Release Oral Tablet [Isoptin] Box of 250	OMOP2317866	RxNorm Extension	Drug
Antihypertensive agent	41119905	Verapamil 120 MG Oral Tablet [Half Securon] Box of 50	OMOP2317867	RxNorm Extension	Drug
Antihypertensive agent	41119906	Verapamil 120 MG Oral Tablet [Falicard] Box of 2400	OMOP2317868	RxNorm Extension	Drug
Antihypertensive agent	41119907	Verapamil 120 MG Delayed Release Oral Tablet [Falicard] Box of 2400	OMOP2317869	RxNorm Extension	Drug
Antihypertensive agent	41119908	Verapamil 120 MG Extended Release Oral Tablet [Cardiagutt]	OMOP2317870	RxNorm Extension	Drug
Antihypertensive agent	41119909	Verapamil 120 MG Extended Release Oral Tablet [Azupamil] Box of 100	OMOP2317871	RxNorm Extension	Drug
Antihypertensive agent	41119910	Verapamil 120 MG Oral Tablet [Verapamil M]	OMOP2317872	RxNorm Extension	Drug
Antihypertensive agent	41119911	Verapamil 120 MG Oral Tablet [Veramex] Box of 30	OMOP2317873	RxNorm Extension	Drug
Antihypertensive agent	41119912	Verapamil 120 MG Oral Tablet [Vera] Box of 50	OMOP2317874	RxNorm Extension	Drug
Antihypertensive agent	41119913	Verapamil 120 MG Oral Tablet [Falicard] Box of 100	OMOP2317875	RxNorm Extension	Drug
Antihypertensive agent	41119914	Verapamil 120 MG Oral Tablet [Isoptin] Box of 20	OMOP2317876	RxNorm Extension	Drug
Antihypertensive agent	41119915	Verapamil 120 MG Oral Tablet [Durasoptin] Box of 20	OMOP2317877	RxNorm Extension	Drug
Antihypertensive agent	41119916	Verapamil 240 MG Extended Release Oral Capsule [VERAPAMIL TEVA]	OMOP2317878	RxNorm Extension	Drug
Antihypertensive agent	41119917	Verapamil 240 MG Extended Release Oral Capsule [Veranorm Isis] Box of 20	OMOP2317879	RxNorm Extension	Drug
Antihypertensive agent	41119918	Verapamil 240 MG Oral Tablet [Verapamil Verla] Box of 100	OMOP2317880	RxNorm Extension	Drug
Antihypertensive agent	41119919	Verapamil 240 MG Oral Tablet [Verapamil Basics] Box of 50	OMOP2317881	RxNorm Extension	Drug
Antihypertensive agent	41119920	Verapamil 240 MG Oral Tablet [Verapamil Basics]	OMOP2317882	RxNorm Extension	Drug
Antihypertensive agent	41119921	Verapamil 240 MG Oral Tablet [Verapamil Atid]	OMOP2317883	RxNorm Extension	Drug
Antihypertensive agent	41119922	Verapamil 240 MG Oral Tablet [Verapamil Al 120] Box of 100	OMOP2317884	RxNorm Extension	Drug
Antihypertensive agent	41119923	Verapamil 240 MG Oral Tablet [Verapamil Al 120] Box of 98	OMOP2317885	RxNorm Extension	Drug
Antihypertensive agent	41119924	Verapamil 240 MG Extended Release Oral Tablet [Verapamil Al 120] Box of 98	OMOP2317886	RxNorm Extension	Drug
Antihypertensive agent	41119925	Verapamil 240 MG Extended Release Oral Tablet [Veramex] Box of 50	OMOP2317887	RxNorm Extension	Drug
Antihypertensive agent	41119926	Verapamil 240 MG Extended Release Oral Tablet [Veramex]	OMOP2317888	RxNorm Extension	Drug
Antihypertensive agent	41119927	Verapamil 240 MG Oral Tablet [Verahexal] Box of 50	OMOP2317889	RxNorm Extension	Drug
Antihypertensive agent	41119928	Verapamil 240 MG Extended Release Oral Tablet [Verahexal]	OMOP2317890	RxNorm Extension	Drug
Antihypertensive agent	41119929	Verapamil 240 MG Oral Tablet [Vera Basf] Box of 20	OMOP2317891	RxNorm Extension	Drug
Antihypertensive agent	41119930	Verapamil 240 MG Extended Release Oral Tablet [Vera] Box of 50	OMOP2317892	RxNorm Extension	Drug
Antihypertensive agent	41119931	Verapamil 240 MG Extended Release Oral Tablet [Isoptin] Box of 100	OMOP2317893	RxNorm Extension	Drug
Antihypertensive agent	41119995	valsartan 160 MG Oral Tablet [VALSARTAN RATIOPHARM] Box of 100	OMOP2317957	RxNorm Extension	Drug
Antihypertensive agent	41119996	valsartan 160 MG Delayed Release Oral Tablet [Valsartan Puren] Box of 98	OMOP2317958	RxNorm Extension	Drug
Antihypertensive agent	41119997	valsartan 160 MG Delayed Release Oral Tablet [Valsartan Heumann] Box of 28	OMOP2317959	RxNorm Extension	Drug
Antihypertensive agent	41119998	valsartan 160 MG Delayed Release Oral Tablet [Valsartan Dexcel]	OMOP2317960	RxNorm Extension	Drug
Antihypertensive agent	41119999	valsartan 160 MG Delayed Release Oral Tablet [Valsacor] Box of 28	OMOP2317961	RxNorm Extension	Drug
Antihypertensive agent	41120000	valsartan 160 MG Oral Capsule [Provas] Box of 280	OMOP2317962	RxNorm Extension	Drug
Antihypertensive agent	41120001	valsartan 160 MG Oral Tablet [Valsartan Hormosan] Box of 28	OMOP2317963	RxNorm Extension	Drug
Antihypertensive agent	41120002	valsartan 160 MG Oral Tablet [Valsartan Dexcel] Box of 28	OMOP2317964	RxNorm Extension	Drug
Antihypertensive agent	41120003	valsartan 160 MG Oral Tablet [Valsartan Aurobindo] Box of 56	OMOP2317965	RxNorm Extension	Drug
Antihypertensive agent	41120004	valsartan 160 MG Oral Tablet [Valsartan Al] Box of 98	OMOP2317966	RxNorm Extension	Drug
Antihypertensive agent	41120005	valsartan 160 MG Oral Tablet [Valsartan Al] Box of 56	OMOP2317967	RxNorm Extension	Drug
Antihypertensive agent	41120006	valsartan 120 MG Oral Tablet [VALSARTAN RATIOPHARM] Box of 56	OMOP2317968	RxNorm Extension	Drug
Antihypertensive agent	41120007	valsartan 320 MG Oral Tablet [Valsartan Heumann] Box of 98	OMOP2317969	RxNorm Extension	Drug
Antihypertensive agent	41120008	valsartan 320 MG Oral Tablet [VALSARTAN ZENTIVA] Box of 56	OMOP2317970	RxNorm Extension	Drug
Antihypertensive agent	41120009	valsartan 320 MG Oral Tablet [VALSARTAN RATIOPHARM] Box of 28	OMOP2317971	RxNorm Extension	Drug
Antihypertensive agent	41120010	valsartan 320 MG Oral Tablet [Valsartan Q] Box of 98	OMOP2317972	RxNorm Extension	Drug
Antihypertensive agent	41120011	valsartan 320 MG Oral Tablet [Valsartan Hennig] Box of 98	OMOP2317973	RxNorm Extension	Drug
Antihypertensive agent	41120012	valsartan 320 MG Oral Tablet [Valsartan Dura] Box of 56	OMOP2317974	RxNorm Extension	Drug
Antihypertensive agent	41120013	valsartan 40 MG Oral Tablet [Valsartan Hennig] Box of 14	OMOP2317975	RxNorm Extension	Drug
Antihypertensive agent	41120014	valsartan 40 MG Oral Tablet [Valsartan Actavis]	OMOP2317976	RxNorm Extension	Drug
Antihypertensive agent	41120015	valsartan 80 MG Oral Tablet [Valsartan Stada] Box of 98	OMOP2317977	RxNorm Extension	Drug
Antihypertensive agent	41120016	valsartan 80 MG Delayed Release Oral Tablet [VALSARTAN RATIOPHARM] Box of 56	OMOP2317978	RxNorm Extension	Drug
Antihypertensive agent	41120017	valsartan 80 MG Delayed Release Oral Tablet [VALSARTAN RATIOPHARM] Box of 28	OMOP2317979	RxNorm Extension	Drug
Antihypertensive agent	41120018	valsartan 80 MG Oral Tablet [Valsartan Hormosan] Box of 98	OMOP2317980	RxNorm Extension	Drug
Antihypertensive agent	41120019	valsartan 80 MG Oral Tablet [Valsartan Hexal] Box of 28	OMOP2317981	RxNorm Extension	Drug
Antihypertensive agent	41120020	valsartan 80 MG Oral Tablet [Valsartan Dura] Box of 56	OMOP2317982	RxNorm Extension	Drug
Antihypertensive agent	41120021	valsartan 80 MG Delayed Release Oral Tablet [Valsartan 1a Pharma] Box of 56	OMOP2317983	RxNorm Extension	Drug
Antihypertensive agent	41120022	valsartan 80 MG Delayed Release Oral Tablet [Provas]	OMOP2317984	RxNorm Extension	Drug
Antihypertensive agent	41120023	valsartan 80 MG Delayed Release Oral Tablet [Diovan] Box of 28	OMOP2317985	RxNorm Extension	Drug
Antihypertensive agent	41120024	valsartan 80 MG Oral Tablet [Valsartan Aurobindo] Box of 56	OMOP2317986	RxNorm Extension	Drug
Antihypertensive agent	41120209	urapidil 30 MG Extended Release Oral Capsule [Ebrantil] Box of 500	OMOP2318171	RxNorm Extension	Drug
Antihypertensive agent	41120285	Triamterene 30 MG / Xipamide 10 MG Oral Tablet [Neotri] Box of 500	OMOP2318247	RxNorm Extension	Drug
Antihypertensive agent	41120286	Triamterene 50 MG Oral Capsule [Jatropur]	OMOP2318248	RxNorm Extension	Drug
Antihypertensive agent	41120327	trandolapril 2 MG / Verapamil 180 MG Extended Release Oral Capsule [Tarka] Box of 280	OMOP2318289	RxNorm Extension	Drug
Antihypertensive agent	41120328	trandolapril 4 MG / Verapamil 240 MG Oral Tablet [Tarka] Box of 28	OMOP2318290	RxNorm Extension	Drug
Antihypertensive agent	41120329	trandolapril 0.5 MG Oral Capsule [Gopten] Box of 50	OMOP2318291	RxNorm Extension	Drug
Antihypertensive agent	41120330	trandolapril 2 MG Oral Capsule [Gopten] Box of 280	OMOP2318292	RxNorm Extension	Drug
Antihypertensive agent	41120427	torsemide 2.5 MG Oral Tablet [Torasemid Hexal] Box of 20	OMOP2318389	RxNorm Extension	Drug
Antihypertensive agent	41120428	torsemide 2.5 MG Oral Tablet [Torasemid Beta] Box of 20	OMOP2318390	RxNorm Extension	Drug
Antihypertensive agent	41120429	torsemide 10 MG Oral Tablet [Unat] Box of 400	OMOP2318391	RxNorm Extension	Drug
Antihypertensive agent	41120430	torsemide 10 MG Oral Tablet [Torem] Box of 400	OMOP2318392	RxNorm Extension	Drug
Antihypertensive agent	41120431	torsemide 10 MG Oral Tablet [Torasemid Volkspharma]	OMOP2318393	RxNorm Extension	Drug
Antihypertensive agent	41120432	torsemide 10 MG Oral Tablet [Torasemid Tad] Box of 50	OMOP2318394	RxNorm Extension	Drug
Antihypertensive agent	41120433	torsemide 10 MG Oral Tablet [Torasemid Sandoz] Box of 30	OMOP2318395	RxNorm Extension	Drug
Antihypertensive agent	41120434	torsemide 10 MG Oral Tablet [Torasemid Beta] Box of 50	OMOP2318396	RxNorm Extension	Drug
Antihypertensive agent	41120435	torsemide 10 MG Oral Tablet [Torasemid Accedo] Box of 50	OMOP2318397	RxNorm Extension	Drug
Antihypertensive agent	41120436	torsemide 10 MG Oral Tablet [Torasemid Accedo] Box of 30	OMOP2318398	RxNorm Extension	Drug
Antihypertensive agent	41120438	torsemide 20 MG Oral Tablet [Torasemid Ct] Box of 100	OMOP2318400	RxNorm Extension	Drug
Antihypertensive agent	41120439	torsemide 5 MG Oral Tablet [Unat] Box of 1200	OMOP2318401	RxNorm Extension	Drug
Antihypertensive agent	41120440	torsemide 5 MG Oral Tablet [Torasid Gry] Box of 30	OMOP2318402	RxNorm Extension	Drug
Antihypertensive agent	41120441	torsemide 5 MG Oral Tablet [Torasemid Tad] Box of 50	OMOP2318403	RxNorm Extension	Drug
Antihypertensive agent	41120442	torsemide 5 MG Oral Tablet [Torasemid Stada] Box of 30	OMOP2318404	RxNorm Extension	Drug
Antihypertensive agent	41120443	torsemide 5 MG Oral Tablet [Torasemid Ratiopharm] Box of 50	OMOP2318405	RxNorm Extension	Drug
Antihypertensive agent	41120444	torsemide 5 MG Oral Tablet [Torasemid Hexal] Box of 50	OMOP2318406	RxNorm Extension	Drug
Antihypertensive agent	41120446	torsemide 5 MG Oral Tablet [Torasemid Dura] Box of 100	OMOP2318408	RxNorm Extension	Drug
Antihypertensive agent	41120447	torsemide 5 MG Oral Tablet [Torasemid Ct] Box of 30	OMOP2318409	RxNorm Extension	Drug
Antihypertensive agent	41120448	torsemide 5 MG Oral Tablet [Torasemid Corax] Box of 50	OMOP2318410	RxNorm Extension	Drug
Antihypertensive agent	41120449	torsemide 5 MG Oral Tablet [Torasemid Corax]	OMOP2318411	RxNorm Extension	Drug
Antihypertensive agent	41120450	torsemide 5 MG Oral Tablet [Torasemid Biomo] Box of 100	OMOP2318412	RxNorm Extension	Drug
Antihypertensive agent	41120451	torsemide 5 MG Oral Tablet [Torasemid Awd] Box of 50	OMOP2318413	RxNorm Extension	Drug
Antihypertensive agent	41120452	torsemide 5 MG Oral Tablet [Torasemid Actavis] Box of 100	OMOP2318414	RxNorm Extension	Drug
Antihypertensive agent	41120453	torsemide 50 MG Oral Tablet [Torasemid 1a Pharma] Box of 100	OMOP2318415	RxNorm Extension	Drug
Antihypertensive agent	41120454	torsemide 200 MG Oral Tablet [Unat] Box of 150	OMOP2318416	RxNorm Extension	Drug
Antihypertensive agent	41120455	torsemide 200 MG Oral Tablet [Torem]	OMOP2318417	RxNorm Extension	Drug
Antihypertensive agent	41120457	torsemide 100 MG Oral Tablet [Torasemid Hexal] Box of 30	OMOP2318419	RxNorm Extension	Drug
Antihypertensive agent	41120522	Timolol 2 MG/ML Ophthalmic Solution [Tim-Ophtal] Box of 60	OMOP2318484	RxNorm Extension	Drug
Antihypertensive agent	41120523	Timolol 2 MG/ML Ophthalmic Solution [Tim-Ophtal]	OMOP2318485	RxNorm Extension	Drug
Antihypertensive agent	41120524	Timolol 5 MG/ML Ophthalmic Solution [Tim-Ophtal]	OMOP2318486	RxNorm Extension	Drug
Antihypertensive agent	41120525	Timolol 10 MG Oral Tablet [Temserin] Box of 30	OMOP2318487	RxNorm Extension	Drug
Antihypertensive agent	41120526	Timolol 0.00137 MG/MG Ophthalmic Gel [Nyogel] Box of 3	OMOP2318488	RxNorm Extension	Drug
Antihypertensive agent	41120527	Timolol 1.37 MG/ML Prefilled Applicator [Timolol At 1a Pharma]	OMOP2318489	RxNorm Extension	Drug
Antihypertensive agent	41120528	Timolol 1.37 MG/ML Prefilled Applicator [Timo Stulln] Box of 1	OMOP2318490	RxNorm Extension	Drug
Antihypertensive agent	41120529	Timolol 3.42 MG/ML Ophthalmic Solution [Timosine] Box of 60	OMOP2318491	RxNorm Extension	Drug
Antihypertensive agent	41120530	Timolol 3.42 MG/ML Ophthalmic Solution [Tim-Ophtal] Box of 30	OMOP2318492	RxNorm Extension	Drug
Antihypertensive agent	41120531	Timolol 3.42 MG/ML Prefilled Applicator [Timohexal] Box of 3	OMOP2318493	RxNorm Extension	Drug
Antihypertensive agent	41120533	Timolol 1 MG/ML Prefilled Applicator [Timo Stulln] Box of 1	OMOP2318495	RxNorm Extension	Drug
Antihypertensive agent	41120534	Timolol 1 MG/ML Prefilled Applicator [Chibro] Box of 1	OMOP2318496	RxNorm Extension	Drug
Antihypertensive agent	41120535	Timolol 0.2 MG/ML Prefilled Applicator [Timolol Pos]	OMOP2318497	RxNorm Extension	Drug
Antihypertensive agent	41120536	Timolol 7 MG/ML Prefilled Applicator [Tim-Ophtal] Box of 1	OMOP2318498	RxNorm Extension	Drug
Antihypertensive agent	41120537	Timolol 7 MG/ML Prefilled Applicator [Chibro]	OMOP2318499	RxNorm Extension	Drug
Antihypertensive agent	41120538	Timolol 7 MG/ML Prefilled Applicator [Timo Vision]	OMOP2318500	RxNorm Extension	Drug
Antihypertensive agent	41120778	telmisartan 40 MG Oral Tablet [TELMISARTAN ZENTIVA] Box of 100	OMOP2318740	RxNorm Extension	Drug
Antihypertensive agent	41120779	telmisartan 40 MG Oral Tablet [TELMISARTAN ZENTIVA] Box of 28	OMOP2318741	RxNorm Extension	Drug
Antihypertensive agent	41120780	telmisartan 40 MG Oral Tablet [TELMISARTAN MYLAN] Box of 98	OMOP2318742	RxNorm Extension	Drug
Antihypertensive agent	41120781	telmisartan 80 MG Oral Tablet [Tolura] Box of 100	OMOP2318743	RxNorm Extension	Drug
Antihypertensive agent	41120782	telmisartan 80 MG Oral Tablet [Telmisartan Zentiv] Box of 100	OMOP2318744	RxNorm Extension	Drug
Antihypertensive agent	41120783	telmisartan 80 MG Oral Tablet [Telmisartan Al] Box of 98	OMOP2318745	RxNorm Extension	Drug
Antihypertensive agent	41120784	telmisartan 30 MG Oral Tablet [Telmisartan Abz] Box of 56	OMOP2318746	RxNorm Extension	Drug
Antihypertensive agent	41120785	telmisartan 20 MG Oral Tablet [Telmisartan Ratiopharm] Box of 98	OMOP2318747	RxNorm Extension	Drug
Antihypertensive agent	41120786	telmisartan 20 MG Oral Tablet [Telmisartan Hexal] Box of 28	OMOP2318748	RxNorm Extension	Drug
Antihypertensive agent	41120788	telmisartan 60 MG Oral Tablet [Telmisartan Ratiopharm] Box of 56	OMOP2318750	RxNorm Extension	Drug
Antihypertensive agent	41120847	talinolol 2 MG/ML Injectable Solution [Cordanum] Box of 10	OMOP2318809	RxNorm Extension	Drug
Antihypertensive agent	41120978	Spironolactone 100 MG Oral Tablet [Supra Puren] Box of 500	OMOP2318940	RxNorm Extension	Drug
Antihypertensive agent	41120979	Spironolactone 100 MG Oral Capsule [Aldactone] Box of 500	OMOP2318941	RxNorm Extension	Drug
Antihypertensive agent	41120980	Spironolactone 100 MG Oral Tablet [Spironolacton Heumann] Box of 100	OMOP2318942	RxNorm Extension	Drug
Antihypertensive agent	41120981	Spironolactone 100 MG Oral Tablet [Spironolacton Al] Box of 100	OMOP2318943	RxNorm Extension	Drug
Antihypertensive agent	41120982	Spironolactone 100 MG Oral Tablet [Spironolacton - 1 A Pharma] Box of 20	OMOP2318944	RxNorm Extension	Drug
Antihypertensive agent	41120984	Spironolactone 100 MG Oral Tablet [Jenaspiron] Box of 100	OMOP2318946	RxNorm Extension	Drug
Antihypertensive agent	41120985	Spironolactone 100 MG Oral Tablet [Duraspiron] Box of 50	OMOP2318947	RxNorm Extension	Drug
Antihypertensive agent	41120986	Spironolactone 100 MG Oral Tablet [Aldace] Box of 20	OMOP2318948	RxNorm Extension	Drug
Antihypertensive agent	41120987	Spironolactone 25 MG Oral Tablet [Verospiron] Box of 20	OMOP2318949	RxNorm Extension	Drug
Antihypertensive agent	41120988	Spironolactone 50 MG Oral Tablet [Aldactone] Box of 500	OMOP2318950	RxNorm Extension	Drug
Antihypertensive agent	41120989	Spironolactone 50 MG Oral Tablet [Spironolacton Heumann] Box of 20	OMOP2318951	RxNorm Extension	Drug
Antihypertensive agent	41120990	Spironolactone 50 MG Oral Tablet [Spironolacton Awd]	OMOP2318952	RxNorm Extension	Drug
Antihypertensive agent	41120991	Spironolactone 50 MG Oral Tablet [Spironolacton Al] Box of 50	OMOP2318953	RxNorm Extension	Drug
Antihypertensive agent	41120992	Spironolactone 50 MG Oral Tablet [Spirono]	OMOP2318954	RxNorm Extension	Drug
Antihypertensive agent	41120993	Spironolactone 50 MG Oral Tablet [Spiro-Ct] Box of 50	OMOP2318955	RxNorm Extension	Drug
Antihypertensive agent	41121013	Sotalol 80 MG Oral Tablet [SOTALOL RATIOPHARM] Box of 100	OMOP2318975	RxNorm Extension	Drug
Antihypertensive agent	41121014	Sotalol 80 MG Oral Tablet [Sotalol Corax]	OMOP2318976	RxNorm Extension	Drug
Antihypertensive agent	41121015	Sotalol 80 MG Oral Tablet [Sotalol Basics] Box of 50	OMOP2318977	RxNorm Extension	Drug
Antihypertensive agent	41121016	Sotalol 80 MG Oral Tablet [Sotalol Atid] Box of 100	OMOP2318978	RxNorm Extension	Drug
Antihypertensive agent	41121017	Sotalol 80 MG Oral Tablet [Sotalol Actavis] Box of 100	OMOP2318979	RxNorm Extension	Drug
Antihypertensive agent	41121018	Sotalol 80 MG Oral Tablet [Sotahexal] Box of 50	OMOP2318980	RxNorm Extension	Drug
Antihypertensive agent	41121019	Sotalol 80 MG Oral Tablet [Sota Saar]	OMOP2318981	RxNorm Extension	Drug
Antihypertensive agent	41121020	Sotalol 80 MG Oral Tablet [Sota]	OMOP2318982	RxNorm Extension	Drug
Antihypertensive agent	41121021	Sotalol 80 MG Oral Tablet [Mtw Sotalol] Box of 20	OMOP2318983	RxNorm Extension	Drug
Antihypertensive agent	41121022	Sotalol 80 MG Oral Tablet [Jutalex] Box of 50	OMOP2318984	RxNorm Extension	Drug
Antihypertensive agent	41121023	Sotalol 80 MG Oral Tablet [Gilucor] Box of 200	OMOP2318985	RxNorm Extension	Drug
Antihypertensive agent	41121024	Sotalol 80 MG Oral Tablet [Gilucor]	OMOP2318986	RxNorm Extension	Drug
Antihypertensive agent	41121025	Sotalol 80 MG Oral Tablet [Darob] Box of 50	OMOP2318987	RxNorm Extension	Drug
Antihypertensive agent	41121026	Sotalol 80 MG Oral Tablet [Darob]	OMOP2318988	RxNorm Extension	Drug
Antihypertensive agent	41121027	Sotalol 160 MG Oral Tablet [Sotaryt] Box of 100	OMOP2318989	RxNorm Extension	Drug
Antihypertensive agent	41121028	Sotalol 160 MG Oral Tablet [Sotalol Heumann] Box of 20	OMOP2318990	RxNorm Extension	Drug
Antihypertensive agent	41121029	Sotalol 160 MG Oral Tablet [Sotalol Ct]	OMOP2318991	RxNorm Extension	Drug
Antihypertensive agent	41121030	Sotalol 160 MG Oral Tablet [Sotalol Atid] Box of 100	OMOP2318992	RxNorm Extension	Drug
Antihypertensive agent	41121031	Sotalol 160 MG Oral Tablet [Sotalol Al]	OMOP2318993	RxNorm Extension	Drug
Antihypertensive agent	41121032	Sotalol 160 MG Oral Tablet [Sotalol 1a Pharma] Box of 100	OMOP2318994	RxNorm Extension	Drug
Antihypertensive agent	41121033	Sotalol 160 MG Oral Tablet [Sotalodoc] Box of 50	OMOP2318995	RxNorm Extension	Drug
Antihypertensive agent	41121034	Sotalol 160 MG Oral Tablet [SOTALEX] Box of 56	OMOP2318996	RxNorm Extension	Drug
Antihypertensive agent	41121035	Sotalol 160 MG Oral Tablet [SOTALEX] Box of 20	OMOP2318997	RxNorm Extension	Drug
Antihypertensive agent	41121036	Sotalol 160 MG Oral Tablet [Jutalex] Box of 50	OMOP2318998	RxNorm Extension	Drug
Antihypertensive agent	41121037	Sotalol 160 MG Oral Tablet [Favorex] Box of 25	OMOP2318999	RxNorm Extension	Drug
Antihypertensive agent	41121446	sacubitril 24 MG / valsartan 26 MG Delayed Release Oral Tablet [Entresto] Box of 20	OMOP2319408	RxNorm Extension	Drug
Antihypertensive agent	41121447	sacubitril 97 MG / valsartan 103 MG Oral Tablet [Entresto] Box of 20	OMOP2319409	RxNorm Extension	Drug
Antihypertensive agent	41121448	sacubitril 49 MG / valsartan 51 MG Delayed Release Oral Tablet [Entresto] Box of 196	OMOP2319410	RxNorm Extension	Drug
Antihypertensive agent	41121789	Reserpine 1 MG/ML Injectable Solution [Sedaraupin]	OMOP2319751	RxNorm Extension	Drug
Antihypertensive agent	41121790	Reserpine 2.5 MG/ML Injectable Solution [Serpasil] Box of 100	OMOP2319752	RxNorm Extension	Drug
Antihypertensive agent	41121791	Reserpine 2.5 MG/ML Injectable Solution [Serpasil]	OMOP2319753	RxNorm Extension	Drug
Antihypertensive agent	41121792	Reserpine 1 MG Oral Tablet [Sedaraupin] Box of 250	OMOP2319754	RxNorm Extension	Drug
Antihypertensive agent	41121806	Rauwolfia preparation 0.015 MG / Selenicereus grandiflorus stem extract 1 MG Oral Tablet [Rauwolsan] Box of 100	OMOP2319768	RxNorm Extension	Drug
Antihypertensive agent	41121807	Rauwolfia preparation 150 MG Oral Tablet [Rivadescin] Box of 50	OMOP2319769	RxNorm Extension	Drug
Antihypertensive agent	41121808	Rauwolfia preparation 150 MG Oral Tablet [Rivadescin] Box of 100	OMOP2319770	RxNorm Extension	Drug
Antihypertensive agent	41121876	Ramipril 1.25 MG Oral Capsule [Delix] Box of 100	OMOP2319838	RxNorm Extension	Drug
Antihypertensive agent	41121877	Ramipril 1.25 MG Oral Tablet [Ramipril Hexal] Box of 20	OMOP2319839	RxNorm Extension	Drug
Antihypertensive agent	41121878	Ramipril 10 MG Oral Capsule [Vagulan]	OMOP2319840	RxNorm Extension	Drug
Antihypertensive agent	41121879	Ramipril 10 MG Oral Tablet [Ramipril Ratiopharm] Box of 100	OMOP2319841	RxNorm Extension	Drug
Antihypertensive agent	41121880	Ramipril 10 MG Oral Tablet [Ramipril Ksk] Box of 20	OMOP2319842	RxNorm Extension	Drug
Antihypertensive agent	41121881	Ramipril 10 MG Oral Tablet [Ramipril Dura]	OMOP2319843	RxNorm Extension	Drug
Antihypertensive agent	41121882	Ramipril 10 MG Oral Tablet [Delix] Box of 320	OMOP2319844	RxNorm Extension	Drug
Antihypertensive agent	41121883	Ramipril 2.5 MG Oral Tablet [Vesdil] Box of 300	OMOP2319845	RxNorm Extension	Drug
Antihypertensive agent	41121884	Ramipril 2.5 MG Oral Tablet [Unipril] Box of 100	OMOP2319846	RxNorm Extension	Drug
Antihypertensive agent	41121885	Ramipril 2.5 MG Oral Tablet [Unipril] Box of 20	OMOP2319847	RxNorm Extension	Drug
Antihypertensive agent	41121886	Ramipril 2.5 MG Oral Tablet [Ramipril Stada] Box of 98	OMOP2319848	RxNorm Extension	Drug
Antihypertensive agent	41121887	Ramipril 2.5 MG Oral Tablet [RAMIPRIL SANDOZ] Box of 100	OMOP2319849	RxNorm Extension	Drug
Antihypertensive agent	41121888	Ramipril 2.5 MG Oral Tablet [Ramipril Accedo] Box of 50	OMOP2319850	RxNorm Extension	Drug
Antihypertensive agent	41121889	Ramipril 2.5 MG Oral Tablet [Ramiclair] Box of 30	OMOP2319851	RxNorm Extension	Drug
Antihypertensive agent	41121890	Ramipril 2.5 MG Oral Tablet [Ramicard] Box of 20	OMOP2319852	RxNorm Extension	Drug
Antihypertensive agent	41121891	Ramipril 2.5 MG Oral Tablet [Corcula] Box of 50	OMOP2319853	RxNorm Extension	Drug
Antihypertensive agent	41121892	Ramipril 7.5 MG Oral Tablet [RAMIPRIL SANDOZ] Box of 50	OMOP2319854	RxNorm Extension	Drug
Antihypertensive agent	41121893	Ramipril 7.5 MG Oral Tablet [Ramipril 1a Pharma] Box of 50	OMOP2319855	RxNorm Extension	Drug
Antihypertensive agent	41121894	Ramipril 5 MG Extended Release Oral Tablet [Ramipril Heumann]	OMOP2319856	RxNorm Extension	Drug
Antihypertensive agent	41121895	Ramipril 5 MG Extended Release Oral Tablet [Ramipril Al] Box of 50	OMOP2319857	RxNorm Extension	Drug
Antihypertensive agent	41121896	Ramipril 5 MG Extended Release Oral Tablet [Ramipril Al]	OMOP2319858	RxNorm Extension	Drug
Antihypertensive agent	41121897	Ramipril 5 MG Oral Capsule [Vagulan] Box of 50	OMOP2319859	RxNorm Extension	Drug
Antihypertensive agent	41121898	Ramipril 5 MG Oral Capsule [Ramipril Isis] Box of 100	OMOP2319860	RxNorm Extension	Drug
Antihypertensive agent	41121899	Ramipril 5 MG Oral Tablet [Zabien]	OMOP2319861	RxNorm Extension	Drug
Antihypertensive agent	41121900	Ramipril 5 MG Oral Tablet [Ramilich] Box of 50	OMOP2319862	RxNorm Extension	Drug
Antihypertensive agent	41121901	Ramipril 5 MG Oral Tablet [Delix] Box of 45	OMOP2319863	RxNorm Extension	Drug
Antihypertensive agent	41121902	Ramipril 5 MG Oral Tablet [Delix] Box of 18	OMOP2319864	RxNorm Extension	Drug
Antihypertensive agent	41121920	quinapril 20 MG Delayed Release Oral Tablet [Quinapril Stada] Box of 30	OMOP2319882	RxNorm Extension	Drug
Antihypertensive agent	41121921	quinapril 20 MG Oral Tablet [Quinapril Heumann] Box of 50	OMOP2319883	RxNorm Extension	Drug
Antihypertensive agent	41121922	quinapril 20 MG Delayed Release Oral Tablet [Accupron] Box of 56	OMOP2319884	RxNorm Extension	Drug
Antihypertensive agent	41121923	quinapril 20 MG Delayed Release Oral Tablet [Accupron] Box of 30	OMOP2319885	RxNorm Extension	Drug
Antihypertensive agent	41121924	quinapril 20 MG Delayed Release Oral Tablet [Accupro]	OMOP2319886	RxNorm Extension	Drug
Antihypertensive agent	41121925	quinapril 20 MG Oral Tablet [Quinapril Stada] Box of 100	OMOP2319887	RxNorm Extension	Drug
Antihypertensive agent	41121926	quinapril 20 MG Oral Tablet [Quinapril Heumann] Box of 100	OMOP2319888	RxNorm Extension	Drug
Antihypertensive agent	41121927	quinapril 10 MG Oral Tablet [Quinapril Stada] Box of 30	OMOP2319889	RxNorm Extension	Drug
Antihypertensive agent	41121928	quinapril 10 MG Oral Tablet [Quinapril Hexal Comp] Box of 100	OMOP2319890	RxNorm Extension	Drug
Antihypertensive agent	41121929	quinapril 10 MG Oral Tablet [Quinapril Heumann] Box of 100	OMOP2319891	RxNorm Extension	Drug
Antihypertensive agent	41121930	quinapril 40 MG Oral Tablet [Quinapril Abz]	OMOP2319892	RxNorm Extension	Drug
Antihypertensive agent	41121931	quinapril 5 MG Delayed Release Oral Tablet [Quinapril Ct]	OMOP2319893	RxNorm Extension	Drug
Antihypertensive agent	41121932	quinapril 5 MG Delayed Release Oral Tablet [Accupro] Box of 100	OMOP2319894	RxNorm Extension	Drug
Antihypertensive agent	41121933	quinapril 5 MG Oral Tablet [Accupron] Box of 112	OMOP2319895	RxNorm Extension	Drug
Antihypertensive agent	41122030	Proscillaridin 0.25 MG / Verapamil 40 MG Oral Tablet [Taluvian] Box of 1000	OMOP2319992	RxNorm Extension	Drug
Antihypertensive agent	41122031	Proscillaridin 0.25 MG / Verapamil 40 MG Oral Tablet [Taluvian] Box of 50	OMOP2319993	RxNorm Extension	Drug
Antihypertensive agent	41122042	Propranolol 40 MG Oral Tablet [Propranolol Welk]	OMOP2320004	RxNorm Extension	Drug
Antihypertensive agent	41122043	Propranolol 40 MG Oral Tablet [Indobloc] Box of 50	OMOP2320005	RxNorm Extension	Drug
Antihypertensive agent	41122044	Propranolol 40 MG Oral Tablet [Propranur] Box of 50	OMOP2320006	RxNorm Extension	Drug
Antihypertensive agent	41122045	Propranolol 40 MG Oral Tablet [Propranolol Gry] Box of 20	OMOP2320007	RxNorm Extension	Drug
Antihypertensive agent	41122046	Propranolol 40 MG Oral Tablet [Propranolol Gry]	OMOP2320008	RxNorm Extension	Drug
Antihypertensive agent	41122048	Propranolol 100 MG Oral Tablet [Obsidan] Box of 60	OMOP2320010	RxNorm Extension	Drug
Antihypertensive agent	41122049	Propranolol 20 MG Oral Tablet [Propranur] Box of 50	OMOP2320011	RxNorm Extension	Drug
Antihypertensive agent	41122050	Propranolol 160 MG Extended Release Oral Capsule [Propranolol Stada] Box of 56	OMOP2320012	RxNorm Extension	Drug
Antihypertensive agent	41122051	Propranolol 160 MG Extended Release Oral Capsule [Propranolol Stada] Box of 28	OMOP2320013	RxNorm Extension	Drug
Antihypertensive agent	41122052	Propranolol 160 MG Extended Release Oral Capsule [Prano Puren] Box of 56	OMOP2320014	RxNorm Extension	Drug
Antihypertensive agent	41122053	Propranolol 160 MG Oral Tablet [Propranur] Box of 50	OMOP2320015	RxNorm Extension	Drug
Antihypertensive agent	41122054	Propranolol 160 MG Oral Tablet [Propra] Box of 250	OMOP2320016	RxNorm Extension	Drug
Antihypertensive agent	41122055	Propranolol 160 MG Oral Tablet [Sagittol] Box of 20	OMOP2320017	RxNorm Extension	Drug
Antihypertensive agent	41122056	Propranolol 1 MG/ML Injectable Solution [Obsidan]	OMOP2320018	RxNorm Extension	Drug
Antihypertensive agent	41122057	Propranolol 80 MG Extended Release Oral Tablet [Propranolol Ct]	OMOP2320019	RxNorm Extension	Drug
Antihypertensive agent	41122058	Propranolol 80 MG Oral Tablet [Prano Puren] Box of 50	OMOP2320020	RxNorm Extension	Drug
Antihypertensive agent	41122059	Propranolol 80 MG Oral Tablet [Propranolol Ct] Box of 50	OMOP2320021	RxNorm Extension	Drug
Antihypertensive agent	41122060	Propranolol 80 MG Oral Tablet [Propranolol Al] Box of 100	OMOP2320022	RxNorm Extension	Drug
Antihypertensive agent	41122061	Propranolol 80 MG Oral Tablet [Propabloc]	OMOP2320023	RxNorm Extension	Drug
Antihypertensive agent	41122062	Propranolol 10 MG Oral Tablet [Efektolol] Box of 100	OMOP2320024	RxNorm Extension	Drug
Antihypertensive agent	41122063	Propranolol 10 MG Oral Tablet [Dociton] Box of 500	OMOP2320025	RxNorm Extension	Drug
Antihypertensive agent	41122064	Propranolol 10 MG Oral Tablet [Dociton] Box of 250	OMOP2320026	RxNorm Extension	Drug
Antihypertensive agent	41122065	Propranolol 10 MG Oral Tablet [Dociton] Box of 30	OMOP2320027	RxNorm Extension	Drug
Antihypertensive agent	41122066	Propranolol 10 MG Oral Tablet [Propranolol Gry] Box of 100	OMOP2320028	RxNorm Extension	Drug
Antihypertensive agent	41122067	Propranolol 10 MG Oral Tablet [Propra]	OMOP2320029	RxNorm Extension	Drug
Antihypertensive agent	41122228	Prazosin 5 MG Oral Tablet [Minipress] Box of 500	OMOP2320190	RxNorm Extension	Drug
Antihypertensive agent	41122229	Prazosin 5 MG Oral Tablet [Minipress] Box of 20	OMOP2320191	RxNorm Extension	Drug
Antihypertensive agent	41122230	Prazosin 5 MG Oral Tablet [Duramipress]	OMOP2320192	RxNorm Extension	Drug
Antihypertensive agent	41122231	Prazosin 1 MG Extended Release Oral Capsule [Duramipress] Box of 20	OMOP2320193	RxNorm Extension	Drug
Antihypertensive agent	41122232	Prazosin 1 MG Oral Tablet [Prazosin Heumann] Box of 100	OMOP2320194	RxNorm Extension	Drug
Antihypertensive agent	41122233	Prazosin 1 MG Oral Tablet [Eurex] Box of 50	OMOP2320195	RxNorm Extension	Drug
Antihypertensive agent	41122234	Prazosin 2 MG Extended Release Oral Capsule [Minipress]	OMOP2320196	RxNorm Extension	Drug
Antihypertensive agent	41122343	Polythiazide 1 MG / Reserpine 0.25 MG Oral Tablet [Drenusil] Box of 50	OMOP2320305	RxNorm Extension	Drug
Antihypertensive agent	41122344	Polythiazide 0.5 MG / Prazosin 1 MG Oral Tablet [Polypress]	OMOP2320306	RxNorm Extension	Drug
Antihypertensive agent	41122345	Polythiazide 0.25 MG / Prazosin 0.5 MG Oral Tablet [Polypress] Box of 50	OMOP2320307	RxNorm Extension	Drug
Antihypertensive agent	41122402	piretanide 6 MG / Ramipril 5 MG Oral Tablet [Ramitanid Al] Box of 20	OMOP2320364	RxNorm Extension	Drug
Antihypertensive agent	41122403	piretanide 6 MG / Ramipril 5 MG Oral Tablet [Prilace] Box of 100	OMOP2320365	RxNorm Extension	Drug
Antihypertensive agent	41122404	piretanide 3 MG Oral Tablet [Piretanid 1a Pharma]	OMOP2320366	RxNorm Extension	Drug
Antihypertensive agent	41122405	piretanide 6 MG Oral Tablet [Piretanid 1a Pharma] Box of 20	OMOP2320367	RxNorm Extension	Drug
Antihypertensive agent	41122475	Pindolol 0.2 MG/ML Injectable Solution [Visken] Box of 5	OMOP2320437	RxNorm Extension	Drug
Antihypertensive agent	41122476	Pindolol 2.5 MG Oral Tablet [Pectobloc]	OMOP2320438	RxNorm Extension	Drug
Antihypertensive agent	41122477	Pindolol 10 MG/ML Prefilled Applicator [Pindoptan] Box of 3	OMOP2320439	RxNorm Extension	Drug
Antihypertensive agent	41122478	Pindolol 5 MG/ML Prefilled Applicator [Durapindol]	OMOP2320440	RxNorm Extension	Drug
Antihypertensive agent	41122479	Pindolol 10 MG Oral Tablet [Pindoreal]	OMOP2320441	RxNorm Extension	Drug
Antihypertensive agent	41122480	Pindolol 5 MG Oral Tablet [Nonspi] Box of 50	OMOP2320442	RxNorm Extension	Drug
Antihypertensive agent	41122486	Pilocarpine 20 MG/ML / Timolol 7 MG/ML Prefilled Applicator [Timpilo] Box of 6	OMOP2320448	RxNorm Extension	Drug
Antihypertensive agent	41122548	Phenobarbital 15 MG / Reserpine 0.2 MG / Rutin 20 MG / Theophylline 10 MG / Vitamin A 2700 UNT / Vitamin E 5 MG Oral Tablet [Regulaserp] Box of 20	OMOP2320510	RxNorm Extension	Drug
Antihypertensive agent	41122571	Perindopril 2.5 MG Oral Tablet [Coversum] Box of 30	OMOP2320533	RxNorm Extension	Drug
Antihypertensive agent	41122572	Perindopril 2 MG Oral Tablet [Coversum]	OMOP2320534	RxNorm Extension	Drug
Antihypertensive agent	41122573	Perindopril 4 MG Oral Tablet [Coversum] Box of 100	OMOP2320535	RxNorm Extension	Drug
Antihypertensive agent	41122574	Perindopril 4 MG Oral Tablet [Coversum] Box of 30	OMOP2320536	RxNorm Extension	Drug
Antihypertensive agent	41122784	Acetaminophen 100 MG / Papaverine 3 MG / Phenobarbital 1 MG / Theobromine 50 MG Oral Tablet [Spasdilat] Box of 30	OMOP2320746	RxNorm Extension	Drug
Antihypertensive agent	41123078	Oxprenolol 80 MG Oral Tablet [Trasicor] Box of 250	OMOP2321040	RxNorm Extension	Drug
Antihypertensive agent	41123079	Oxprenolol 80 MG Oral Tablet [Trasicor] Box of 20	OMOP2321041	RxNorm Extension	Drug
Antihypertensive agent	41123080	Oxprenolol 40 MG Oral Tablet [Trasicor] Box of 100	OMOP2321042	RxNorm Extension	Drug
Antihypertensive agent	41123124	Orphenadrine 50 MG / Reserpine 1 MG Oral Tablet [Phasein]	OMOP2321086	RxNorm Extension	Drug
Antihypertensive agent	41123125	Orphenadrine 10 MG / Reserpine 0.2 MG Oral Tablet [Phasein]	OMOP2321087	RxNorm Extension	Drug
Antihypertensive agent	41123301	olmesartan 40 MG Delayed Release Oral Tablet [Votum] Box of 280	OMOP2321263	RxNorm Extension	Drug
Antihypertensive agent	41123302	olmesartan 40 MG Delayed Release Oral Tablet [Votum] Box of 56	OMOP2321264	RxNorm Extension	Drug
Antihypertensive agent	41123303	olmesartan 10 MG Oral Tablet [Mencord] Box of 98	OMOP2321265	RxNorm Extension	Drug
Antihypertensive agent	41123304	olmesartan 10 MG Oral Tablet [Olmetec] Box of 98	OMOP2321266	RxNorm Extension	Drug
Antihypertensive agent	41123305	olmesartan 20 MG Oral Tablet [Belsar]	OMOP2321267	RxNorm Extension	Drug
Antihypertensive agent	41123622	Nitrendipine 20 MG Oral Tablet [Nitrendidoc] Box of 20	OMOP2321584	RxNorm Extension	Drug
Antihypertensive agent	41123623	Nitrendipine 20 MG Oral Tablet [Nitrendipin Ct] Box of 100	OMOP2321585	RxNorm Extension	Drug
Antihypertensive agent	41123624	Nitrendipine 20 MG Oral Tablet [Nitrendipin Actavis]	OMOP2321586	RxNorm Extension	Drug
Antihypertensive agent	41123625	Nitrendipine 20 MG Oral Tablet [Nitrendipin 1a] Box of 50	OMOP2321587	RxNorm Extension	Drug
Antihypertensive agent	41123626	Nitrendipine 20 MG Oral Tablet [Nitrendipin 1a] Box of 20	OMOP2321588	RxNorm Extension	Drug
Antihypertensive agent	41123627	Nitrendipine 20 MG Oral Tablet [Nitrendipin 1a]	OMOP2321589	RxNorm Extension	Drug
Antihypertensive agent	41123628	Nitrendipine 20 MG Oral Tablet [Nitrendepat] Box of 50	OMOP2321590	RxNorm Extension	Drug
Antihypertensive agent	41123629	Nitrendipine 20 MG Oral Tablet [Nitren 1a Pharma] Box of 100	OMOP2321591	RxNorm Extension	Drug
Antihypertensive agent	41123630	Nitrendipine 20 MG Oral Tablet [Nitre Puren] Box of 500	OMOP2321592	RxNorm Extension	Drug
Antihypertensive agent	41123631	Nitrendipine 20 MG Oral Tablet [Bayotensin] Box of 100	OMOP2321593	RxNorm Extension	Drug
Antihypertensive agent	41123632	Nitrendipine 10 MG Oral Tablet [Nitrendidoc] Box of 20	OMOP2321594	RxNorm Extension	Drug
Antihypertensive agent	41123633	Nitrendipine 10 MG Oral Tablet [Nitren Lichtenstein] Box of 20	OMOP2321595	RxNorm Extension	Drug
Antihypertensive agent	41123634	Nitrendipine 10 MG Oral Tablet [Nitrendipin Al] Box of 50	OMOP2321596	RxNorm Extension	Drug
Antihypertensive agent	41123635	Nitrendipine 10 MG Oral Tablet [Nitregamma] Box of 50	OMOP2321597	RxNorm Extension	Drug
Antihypertensive agent	41123636	Nitrendipine 10 MG Oral Tablet [Nitre Abz] Box of 50	OMOP2321598	RxNorm Extension	Drug
Antihypertensive agent	41123637	Nitrendipine 10 MG Oral Tablet [BAYPRESS] Box of 100	OMOP2321599	RxNorm Extension	Drug
Antihypertensive agent	41123638	Nitrendipine 10 MG Oral Tablet [Bayotensin]	OMOP2321600	RxNorm Extension	Drug
Antihypertensive agent	41123639	Nitrendipine 5 MG/ML Oral Solution [Bayotensin]	OMOP2321601	RxNorm Extension	Drug
Antihypertensive agent	41123643	Nisoldipine 5 MG Oral Tablet [Baymycard] Box of 20	OMOP2321605	RxNorm Extension	Drug
Antihypertensive agent	41123644	Nisoldipine 10 MG Oral Tablet [Baymycard] Box of 200	OMOP2321606	RxNorm Extension	Drug
Antihypertensive agent	41123645	Nimodipine 0.2 MG/ML Injectable Solution [Nimotop] Box of 50	OMOP2321607	RxNorm Extension	Drug
Antihypertensive agent	41123646	Nimodipine 30 MG Oral Tablet [Nimotop] Box of 30	OMOP2321608	RxNorm Extension	Drug
Antihypertensive agent	41123647	nilvadipine 16 MG Extended Release Oral Capsule [Nivadil] Box of 20	OMOP2321609	RxNorm Extension	Drug
Antihypertensive agent	41123648	nilvadipine 8 MG Extended Release Oral Capsule [Escor] Box of 300	OMOP2321610	RxNorm Extension	Drug
Antihypertensive agent	41123649	nilvadipine 8 MG Extended Release Oral Capsule [Escor] Box of 20	OMOP2321611	RxNorm Extension	Drug
Antihypertensive agent	41123652	Nifedipine 40 MG Oral Tablet [Duranifin] Box of 50	OMOP2321614	RxNorm Extension	Drug
Antihypertensive agent	41123653	Nifedipine 40 MG Oral Tablet [Corinfar] Box of 50	OMOP2321615	RxNorm Extension	Drug
Antihypertensive agent	41123654	Nifedipine 40 MG Extended Release Oral Tablet [Corinfar] Box of 20	OMOP2321616	RxNorm Extension	Drug
Antihypertensive agent	41123655	Nifedipine 60 MG Extended Release Oral Tablet [Nifehexal] Box of 30	OMOP2321617	RxNorm Extension	Drug
Antihypertensive agent	41123656	Nifedipine 60 MG Oral Tablet [Nifedipin Stada] Box of 30	OMOP2321618	RxNorm Extension	Drug
Antihypertensive agent	41123657	Nifedipine 60 MG Oral Tablet [Nifedipin Stada]	OMOP2321619	RxNorm Extension	Drug
Antihypertensive agent	41123658	Nifedipine 60 MG Extended Release Oral Tablet [Aprical] Box of 98	OMOP2321620	RxNorm Extension	Drug
Antihypertensive agent	41123659	Nifedipine 10 MG Oral Tablet [Nifedipin Verla] Box of 20	OMOP2321621	RxNorm Extension	Drug
Antihypertensive agent	41123660	Nifedipine 10 MG Extended Release Oral Tablet [Nifedipin Stada] Box of 50	OMOP2321622	RxNorm Extension	Drug
Antihypertensive agent	41123661	Nifedipine 10 MG Extended Release Oral Tablet [Nifedipin Pb] Box of 100	OMOP2321623	RxNorm Extension	Drug
Antihypertensive agent	41123662	Nifedipine 10 MG Oral Tablet [Nifedipin Basics] Box of 30	OMOP2321624	RxNorm Extension	Drug
Antihypertensive agent	41123663	Nifedipine 10 MG Extended Release Oral Tablet [Nife Basf]	OMOP2321625	RxNorm Extension	Drug
Antihypertensive agent	41123664	Nifedipine 10 MG Oral Tablet [Dignokonstant] Box of 20	OMOP2321626	RxNorm Extension	Drug
Antihypertensive agent	41123665	Nifedipine 10 MG Oral Tablet [Corinfar] Box of 8000	OMOP2321627	RxNorm Extension	Drug
Antihypertensive agent	41123666	Nifedipine 10 MG Extended Release Oral Tablet [Corinfar] Box of 50	OMOP2321628	RxNorm Extension	Drug
Antihypertensive agent	41123667	Nifedipine 10 MG Oral Capsule [Pidilat] Box of 250	OMOP2321629	RxNorm Extension	Drug
Antihypertensive agent	41123668	Nifedipine 10 MG Oral Capsule [Nife Wolff]	OMOP2321630	RxNorm Extension	Drug
Antihypertensive agent	41123669	Nifedipine 10 MG Oral Capsule [Nife Klast] Box of 50	OMOP2321631	RxNorm Extension	Drug
Antihypertensive agent	41123670	Nifedipine 10 MG Oral Capsule [Leka]	OMOP2321632	RxNorm Extension	Drug
Antihypertensive agent	41123671	Nifedipine 10 MG Oral Capsule [Corotrend] Box of 30	OMOP2321633	RxNorm Extension	Drug
Antihypertensive agent	41123672	Nifedipine 10 MG Oral Capsule [Corotrend]	OMOP2321634	RxNorm Extension	Drug
Antihypertensive agent	41123673	Nifedipine 10 MG Oral Tablet [Nifedipin Basics] Box of 50	OMOP2321635	RxNorm Extension	Drug
Antihypertensive agent	41123674	Nifedipine 10 MG Oral Tablet [Dignokonstant] Box of 25	OMOP2321636	RxNorm Extension	Drug
Antihypertensive agent	41123675	Nifedipine 10 MG Oral Tablet [Corotrend] Box of 100	OMOP2321637	RxNorm Extension	Drug
Antihypertensive agent	41123676	Nifedipine 10 MG Oral Tablet [Corotrend]	OMOP2321638	RxNorm Extension	Drug
Antihypertensive agent	41123677	Nifedipine 5 MG Oral Capsule [Nifelat] Box of 50	OMOP2321639	RxNorm Extension	Drug
Antihypertensive agent	41123678	Nifedipine 5 MG Oral Capsule [Nifehexal] Box of 30	OMOP2321640	RxNorm Extension	Drug
Antihypertensive agent	41123679	Nifedipine 5 MG Oral Capsule [Nifedipat]	OMOP2321641	RxNorm Extension	Drug
Antihypertensive agent	41123680	Nifedipine 5 MG Oral Capsule [Nifecor] Box of 30	OMOP2321642	RxNorm Extension	Drug
Antihypertensive agent	41123681	Nifedipine 5 MG Oral Capsule [Nifeclair] Box of 100	OMOP2321643	RxNorm Extension	Drug
Antihypertensive agent	41123682	Nifedipine 5 MG Oral Capsule [Nife Wolff] Box of 100	OMOP2321644	RxNorm Extension	Drug
Antihypertensive agent	41123683	Nifedipine 5 MG Oral Capsule [Nife-Ct]	OMOP2321645	RxNorm Extension	Drug
Antihypertensive agent	41123684	Nifedipine 5 MG Oral Capsule [Nife Basf]	OMOP2321646	RxNorm Extension	Drug
Antihypertensive agent	41123685	Nifedipine 5 MG Oral Capsule [Cordicant] Box of 20	OMOP2321647	RxNorm Extension	Drug
Antihypertensive agent	41123686	Nifedipine 5 MG Oral Capsule [Aprical]	OMOP2321648	RxNorm Extension	Drug
Antihypertensive agent	41123687	Nifedipine 0.667 MG/ML Oral Solution [Nifedipin Stada]	OMOP2321649	RxNorm Extension	Drug
Antihypertensive agent	41123688	Nifedipine 0.667 MG/ML Oral Solution [Duranifin] Box of 1	OMOP2321650	RxNorm Extension	Drug
Antihypertensive agent	41123689	Nifedipine 30 MG Oral Tablet [Adalat]	OMOP2321651	RxNorm Extension	Drug
Antihypertensive agent	41123690	Nifedipine 50 MG Oral Tablet [Corinfar] Box of 500	OMOP2321652	RxNorm Extension	Drug
Antihypertensive agent	41123691	Nifedipine 50 MG Oral Tablet [Corinfar]	OMOP2321653	RxNorm Extension	Drug
Antihypertensive agent	41123692	Nifedipine 20 MG Extended Release Oral Capsule [Nifedipin Heumann]	OMOP2321654	RxNorm Extension	Drug
Antihypertensive agent	41123693	Nifedipine 20 MG Extended Release Oral Capsule [Nife Puren] Box of 100	OMOP2321655	RxNorm Extension	Drug
Antihypertensive agent	41123694	Nifedipine 20 MG Extended Release Oral Capsule [Nife Puren] Box of 50	OMOP2321656	RxNorm Extension	Drug
Antihypertensive agent	41123695	Nifedipine 20 MG Extended Release Oral Capsule [Nife Puren] Box of 20	OMOP2321657	RxNorm Extension	Drug
Antihypertensive agent	41123696	Nifedipine 20 MG Extended Release Oral Capsule [Am Nifedipin] Box of 100	OMOP2321658	RxNorm Extension	Drug
Antihypertensive agent	41123697	Nifedipine 20 MG Oral Tablet [Pidilat] Box of 400	OMOP2321659	RxNorm Extension	Drug
Antihypertensive agent	41123698	Nifedipine 20 MG Oral Tablet [Pidilat] Box of 250	OMOP2321660	RxNorm Extension	Drug
Antihypertensive agent	41123699	Nifedipine 20 MG Extended Release Oral Tablet [Pidilat] Box of 250	OMOP2321661	RxNorm Extension	Drug
Antihypertensive agent	41123700	Nifedipine 20 MG Extended Release Oral Tablet [Nifical] Box of 20	OMOP2321662	RxNorm Extension	Drug
Antihypertensive agent	41123701	Nifedipine 20 MG Oral Tablet [Nifedipin Verla] Box of 20	OMOP2321663	RxNorm Extension	Drug
Antihypertensive agent	41123702	Nifedipine 20 MG Extended Release Oral Tablet [Nifedipin Basics] Box of 50	OMOP2321664	RxNorm Extension	Drug
Antihypertensive agent	41123703	Nifedipine 20 MG Extended Release Oral Tablet [Nifedipin Al] Box of 30	OMOP2321665	RxNorm Extension	Drug
Antihypertensive agent	41123704	Nifedipine 20 MG Oral Tablet [Nifecor] Box of 20	OMOP2321666	RxNorm Extension	Drug
Antihypertensive agent	41123705	Nifedipine 20 MG Extended Release Oral Tablet [Nifeclair] Box of 50	OMOP2321667	RxNorm Extension	Drug
Antihypertensive agent	41123706	Nifedipine 20 MG Oral Tablet [Nife Basf]	OMOP2321668	RxNorm Extension	Drug
Antihypertensive agent	41123707	Nifedipine 20 MG Oral Tablet [Nife 1a Pharma] Box of 30	OMOP2321669	RxNorm Extension	Drug
Antihypertensive agent	41123708	Nifedipine 20 MG Oral Tablet [Nife] Box of 50	OMOP2321670	RxNorm Extension	Drug
Antihypertensive agent	41123709	Nifedipine 20 MG Extended Release Oral Tablet [Nife] Box of 30	OMOP2321671	RxNorm Extension	Drug
Antihypertensive agent	41123710	Nifedipine 20 MG Oral Tablet [Jutadilat] Box of 30	OMOP2321672	RxNorm Extension	Drug
Antihypertensive agent	41123711	Nifedipine 20 MG Extended Release Oral Tablet [Jutadilat] Box of 30	OMOP2321673	RxNorm Extension	Drug
Antihypertensive agent	41123712	Nifedipine 20 MG Oral Tablet [Cordicant]	OMOP2321674	RxNorm Extension	Drug
Antihypertensive agent	41123713	Nifedipine 20 MG Extended Release Oral Tablet [Adalat] Box of 42	OMOP2321675	RxNorm Extension	Drug
Antihypertensive agent	41123714	Nifedipine 20 MG Oral Capsule [Aprical] Box of 100	OMOP2321676	RxNorm Extension	Drug
Antihypertensive agent	41123715	Nifedipine 20 MG Oral Capsule [Aprical] Box of 50	OMOP2321677	RxNorm Extension	Drug
Antihypertensive agent	41123772	nebivolol 5 MG Oral Tablet [Nebivolol Heumann] Box of 50	OMOP2321734	RxNorm Extension	Drug
Antihypertensive agent	41123773	nebivolol 5 MG Oral Tablet [NEBIVOLOL ACTAVIS] Box of 50	OMOP2321735	RxNorm Extension	Drug
Antihypertensive agent	41123774	nebivolol 5 MG Oral Tablet [Nebivolol Acino] Box of 30	OMOP2321736	RxNorm Extension	Drug
Antihypertensive agent	41123775	nebivolol 5 MG Oral Tablet [Nebivolol Abz]	OMOP2321737	RxNorm Extension	Drug
Antihypertensive agent	41123868	moxonidine 0.4 MG Delayed Release Oral Tablet [Physiotens] Box of 28	OMOP2321830	RxNorm Extension	Drug
Antihypertensive agent	41123869	moxonidine 0.4 MG Delayed Release Oral Tablet [Moxonidin Sandoz] Box of 50	OMOP2321831	RxNorm Extension	Drug
Antihypertensive agent	41123870	moxonidine 0.4 MG Delayed Release Oral Tablet [Moxonidin Pharma]	OMOP2321832	RxNorm Extension	Drug
Antihypertensive agent	41123871	moxonidine 0.4 MG Delayed Release Oral Tablet [Moxonidin Heumann] Box of 500	OMOP2321833	RxNorm Extension	Drug
Antihypertensive agent	41123872	moxonidine 0.4 MG Delayed Release Oral Tablet [Moxonidin 1a Pharma] Box of 100	OMOP2321834	RxNorm Extension	Drug
Antihypertensive agent	41123873	moxonidine 0.4 MG Oral Tablet [Cynt] Box of 400	OMOP2321835	RxNorm Extension	Drug
Antihypertensive agent	41123874	moxonidine 0.4 MG Oral Tablet [Moxonidin 1a Pharma] Box of 50	OMOP2321836	RxNorm Extension	Drug
Antihypertensive agent	41123875	moxonidine 0.2 MG Delayed Release Oral Tablet [Moxonidin Pharma]	OMOP2321837	RxNorm Extension	Drug
Antihypertensive agent	41123876	moxonidine 0.2 MG Oral Tablet [Moxonidin Actavis] Box of 98	OMOP2321838	RxNorm Extension	Drug
Antihypertensive agent	41123877	moxonidine 0.2 MG Delayed Release Oral Tablet [Moxodura] Box of 30	OMOP2321839	RxNorm Extension	Drug
Antihypertensive agent	41123878	moxonidine 0.2 MG Oral Tablet [Physiotens] Box of 100	OMOP2321840	RxNorm Extension	Drug
Antihypertensive agent	41123879	moxonidine 0.2 MG Oral Tablet [Moxonidin Sandoz] Box of 100	OMOP2321841	RxNorm Extension	Drug
Antihypertensive agent	41123880	moxonidine 0.2 MG Oral Tablet [Moxonidin Heumann] Box of 30	OMOP2321842	RxNorm Extension	Drug
Antihypertensive agent	41123881	moxonidine 0.2 MG Oral Tablet [Moxonidin 1a Pharma] Box of 30	OMOP2321843	RxNorm Extension	Drug
Antihypertensive agent	41123882	moxonidine 0.2 MG Oral Tablet [Moxocard] Box of 100	OMOP2321844	RxNorm Extension	Drug
Antihypertensive agent	41123883	moxonidine 0.3 MG Oral Tablet [Moxonidin Stada] Box of 30	OMOP2321845	RxNorm Extension	Drug
Antihypertensive agent	41123884	moxonidine 0.3 MG Oral Tablet [Moxogamma] Box of 50	OMOP2321846	RxNorm Extension	Drug
Antihypertensive agent	41123885	moxonidine 0.3 MG Oral Tablet [Moxonidin Sandoz] Box of 100	OMOP2321847	RxNorm Extension	Drug
Antihypertensive agent	41123886	moxonidine 0.3 MG Oral Tablet [Moxodura] Box of 50	OMOP2321848	RxNorm Extension	Drug
Antihypertensive agent	41123887	moxonidine 0.3 MG Oral Tablet [Moxocard]	OMOP2321849	RxNorm Extension	Drug
Antihypertensive agent	41124094	Minoxidil 20 MG/ML Medicated Shampoo [Regaine] Box of 3	OMOP2322056	RxNorm Extension	Drug
Antihypertensive agent	41124095	Minoxidil 2.5 MG Oral Tablet [Lonolox] Box of 100	OMOP2322057	RxNorm Extension	Drug
Antihypertensive agent	41124096	Minoxidil 2.5 MG Oral Tablet [Loniten] Box of 30	OMOP2322058	RxNorm Extension	Drug
Antihypertensive agent	41124137	Mibefradil 50 MG Oral Tablet [Posicor] Box of 100	OMOP2322099	RxNorm Extension	Drug
Antihypertensive agent	41124173	Metoprolol 50 MG Extended Release Oral Tablet [Metok Abz] Box of 100	OMOP2322135	RxNorm Extension	Drug
Antihypertensive agent	41124174	Metoprolol 50 MG Oral Tablet [Meto Phamos] Box of 100	OMOP2322136	RxNorm Extension	Drug
Antihypertensive agent	41124175	Metoprolol 50 MG Oral Tablet [Meto Isis] Box of 50	OMOP2322137	RxNorm Extension	Drug
Antihypertensive agent	41124176	Metoprolol 50 MG Oral Tablet [Meto Isis] Box of 30	OMOP2322138	RxNorm Extension	Drug
Antihypertensive agent	41124177	Metoprolol 50 MG Oral Tablet [Meto Basf] Box of 100	OMOP2322139	RxNorm Extension	Drug
Antihypertensive agent	41124178	Metoprolol 190 MG Oral Tablet [Sigaprolol] Box of 100	OMOP2322140	RxNorm Extension	Drug
Antihypertensive agent	41124179	Metoprolol 190 MG Oral Tablet [Metoprolol Wolff]	OMOP2322141	RxNorm Extension	Drug
Antihypertensive agent	41124180	Metoprolol 190 MG Oral Tablet [METOPROLOL SANDOZ] Box of 50	OMOP2322142	RxNorm Extension	Drug
Antihypertensive agent	41124181	Metoprolol 190 MG Oral Tablet [METOPROLOL SANDOZ]	OMOP2322143	RxNorm Extension	Drug
Antihypertensive agent	41124182	Metoprolol 200 MG Extended Release Oral Tablet [Metoprolol Heumann] Box of 500	OMOP2322144	RxNorm Extension	Drug
Antihypertensive agent	41124183	Metoprolol 200 MG Extended Release Oral Tablet [Metoprolol Ct] Box of 50	OMOP2322145	RxNorm Extension	Drug
Antihypertensive agent	41124184	Metoprolol 190 MG Oral Tablet [Metoprolol Ct] Box of 30	OMOP2322146	RxNorm Extension	Drug
Antihypertensive agent	41124185	Metoprolol 200 MG Extended Release Oral Tablet [Metoprolol Corax]	OMOP2322147	RxNorm Extension	Drug
Antihypertensive agent	41124186	Metoprolol 190 MG Oral Tablet [Metoprolol Axcount] Box of 50	OMOP2322148	RxNorm Extension	Drug
Antihypertensive agent	41124187	Metoprolol 190 MG Oral Tablet [Metodoc]	OMOP2322149	RxNorm Extension	Drug
Antihypertensive agent	41124190	Metoprolol 190 MG Oral Tablet [Meto Puren] Box of 100	OMOP2322152	RxNorm Extension	Drug
Antihypertensive agent	41124191	Metoprolol 200 MG Extended Release Oral Tablet [Meprolol] Box of 50	OMOP2322153	RxNorm Extension	Drug
Antihypertensive agent	41124192	Metoprolol 190 MG Oral Tablet [Juoc] Box of 30	OMOP2322154	RxNorm Extension	Drug
Antihypertensive agent	41124193	Metoprolol 200 MG Extended Release Oral Tablet [Dignometoprol] Box of 100	OMOP2322155	RxNorm Extension	Drug
Antihypertensive agent	41124194	Metoprolol 200 MG Extended Release Oral Tablet [Azumetop] Box of 30	OMOP2322156	RxNorm Extension	Drug
Antihypertensive agent	41124195	Metoprolol 143 MG Oral Tablet [Metohexal] Box of 30	OMOP2322157	RxNorm Extension	Drug
Antihypertensive agent	41124196	Metoprolol 50 MG Extended Release Oral Tablet [Metoprololsuccinat Dura] Box of 100	OMOP2322158	RxNorm Extension	Drug
Antihypertensive agent	41124197	Metoprolol 50 MG Extended Release Oral Tablet [Metoprololsuccinat Al] Box of 30	OMOP2322159	RxNorm Extension	Drug
Antihypertensive agent	41124199	Metoprolol 50 MG Extended Release Oral Tablet [Metoprolol Succinate Farmaprojects Bqp] Box of 30	OMOP2322161	RxNorm Extension	Drug
Antihypertensive agent	41124200	Metoprolol 50 MG Oral Tablet [Metoprolol Succinat Ct] Box of 100	OMOP2322162	RxNorm Extension	Drug
Antihypertensive agent	41124201	Metoprolol 50 MG Extended Release Oral Tablet [Metoprolol Acino A9m] Box of 100	OMOP2322163	RxNorm Extension	Drug
Antihypertensive agent	41124202	Metoprolol 50 MG Oral Tablet [Metoprolol Acino A9m] Box of 50	OMOP2322164	RxNorm Extension	Drug
Antihypertensive agent	41124203	Metoprolol 50 MG Oral Tablet [Metoprolol Acino A9m] Box of 30	OMOP2322165	RxNorm Extension	Drug
Antihypertensive agent	41124204	Metoprolol 50 MG Oral Tablet [Metoprogamma] Box of 100	OMOP2322166	RxNorm Extension	Drug
Antihypertensive agent	41124205	Metoprolol 50 MG Oral Tablet [Metoprogamma] Box of 50	OMOP2322167	RxNorm Extension	Drug
Antihypertensive agent	41124206	Metoprolol 50 MG Extended Release Oral Tablet [Meto Succinat Sandoz]	OMOP2322168	RxNorm Extension	Drug
Antihypertensive agent	41124208	Metoprolol 50 MG Extended Release Oral Tablet [Beloc]	OMOP2322170	RxNorm Extension	Drug
Antihypertensive agent	41124209	Metoprolol 100 MG Extended Release Oral Tablet [Prelis] Box of 20	OMOP2322171	RxNorm Extension	Drug
Antihypertensive agent	41124210	Metoprolol 100 MG Oral Tablet [Prelis]	OMOP2322172	RxNorm Extension	Drug
Antihypertensive agent	41124211	Metoprolol 100 MG Extended Release Oral Tablet [Metoprolol Al]	OMOP2322173	RxNorm Extension	Drug
Antihypertensive agent	41124212	Metoprolol 100 MG Extended Release Oral Tablet [Metoprolol Actavis] Box of 50	OMOP2322174	RxNorm Extension	Drug
Antihypertensive agent	41124213	Metoprolol 100 MG Extended Release Oral Tablet [Metoprolol Actavis] Box of 30	OMOP2322175	RxNorm Extension	Drug
Antihypertensive agent	41124214	Metoprolol 100 MG Extended Release Oral Tablet [Metok Abz] Box of 30	OMOP2322176	RxNorm Extension	Drug
Antihypertensive agent	41124215	Metoprolol 100 MG Delayed Release Oral Tablet [Metobeta] Box of 30	OMOP2322177	RxNorm Extension	Drug
Antihypertensive agent	41124216	Metoprolol 100 MG Delayed Release Oral Tablet [Meto Isis] Box of 50	OMOP2322178	RxNorm Extension	Drug
Antihypertensive agent	41124217	Metoprolol 100 MG Extended Release Oral Tablet [Lopressor] Box of 50	OMOP2322179	RxNorm Extension	Drug
Antihypertensive agent	41124218	Metoprolol 100 MG Delayed Release Oral Tablet [Lopresor] Box of 30	OMOP2322180	RxNorm Extension	Drug
Antihypertensive agent	41124219	Metoprolol 100 MG Oral Tablet [Lopresor] Box of 30	OMOP2322181	RxNorm Extension	Drug
Antihypertensive agent	41124220	Metoprolol 100 MG Oral Tablet [Sigaprolol]	OMOP2322182	RxNorm Extension	Drug
Antihypertensive agent	41124222	Metoprolol 100 MG Oral Tablet [Metoprolol Heumann] Box of 500	OMOP2322184	RxNorm Extension	Drug
Antihypertensive agent	41124223	Metoprolol 100 MG Oral Tablet [Metoprolol Ct] Box of 30	OMOP2322185	RxNorm Extension	Drug
Antihypertensive agent	41124224	Metoprolol 100 MG Oral Tablet [Meto Basf] Box of 50	OMOP2322186	RxNorm Extension	Drug
Antihypertensive agent	41124225	Metoprolol 100 MG Oral Tablet [Juoc] Box of 30	OMOP2322187	RxNorm Extension	Drug
Antihypertensive agent	41124226	Metoprolol 100 MG Oral Tablet [Beloc] Box of 1500	OMOP2322188	RxNorm Extension	Drug
Antihypertensive agent	41124227	Metoprolol 25 MG Extended Release Oral Tablet [Metoprolol Succinat Actavis] Box of 100	OMOP2322189	RxNorm Extension	Drug
Antihypertensive agent	41124229	Metoprolol 25 MG Extended Release Oral Tablet [Metoprololsuccinat Stada] Box of 50	OMOP2322191	RxNorm Extension	Drug
Antihypertensive agent	41124230	Metoprolol 25 MG Oral Tablet [Metoprololsuccinat Dura] Box of 30	OMOP2322192	RxNorm Extension	Drug
Antihypertensive agent	41124231	Metoprolol 25 MG Extended Release Oral Tablet [Metoprololsuccinat Bioeq Pharma] Box of 30	OMOP2322193	RxNorm Extension	Drug
Antihypertensive agent	41124232	Metoprolol 25 MG Extended Release Oral Tablet [Metoprololsuccinat Amneal] Box of 100	OMOP2322194	RxNorm Extension	Drug
Antihypertensive agent	41124233	Metoprolol 25 MG Oral Tablet [Metoprololsuccinat 1a Pharma]	OMOP2322195	RxNorm Extension	Drug
Antihypertensive agent	41124234	Metoprolol 25 MG Extended Release Oral Tablet [Metoprolol Succinate Farmaprojects Fpj]	OMOP2322196	RxNorm Extension	Drug
Antihypertensive agent	41124235	Metoprolol 25 MG Extended Release Oral Tablet [Metoprolol Succinate Farmaprojects Bqp] Box of 30	OMOP2322197	RxNorm Extension	Drug
Antihypertensive agent	41124236	Metoprolol 25 MG Extended Release Oral Tablet [Metoprolol Succinat Tad] Box of 50	OMOP2322198	RxNorm Extension	Drug
Antihypertensive agent	41124237	Metoprolol 25 MG Extended Release Oral Tablet [Metoprolol Succinat Beta] Box of 30	OMOP2322199	RxNorm Extension	Drug
Antihypertensive agent	41124238	Metoprolol 25 MG Extended Release Oral Tablet [Metoprolol-Ratiopharm] Box of 50	OMOP2322200	RxNorm Extension	Drug
Antihypertensive agent	41124239	Metoprolol 25 MG Oral Tablet [Metoprolol Heumann] Box of 50	OMOP2322201	RxNorm Extension	Drug
Antihypertensive agent	41124240	Metoprolol 25 MG Extended Release Oral Tablet [Metoprolol Acino A9m]	OMOP2322202	RxNorm Extension	Drug
Antihypertensive agent	41124241	Metoprolol 25 MG Extended Release Oral Tablet [Metohexal] Box of 50	OMOP2322203	RxNorm Extension	Drug
Antihypertensive agent	41124242	Metoprolol 25 MG Extended Release Oral Tablet [Meto Succinat Sandoz] Box of 30	OMOP2322204	RxNorm Extension	Drug
Antihypertensive agent	41124243	Metoprolol 25 MG Extended Release Oral Tablet [Beloc]	OMOP2322205	RxNorm Extension	Drug
Antihypertensive agent	41124244	Metoprolol 200 MG Extended Release Oral Tablet [Metoprololsuccinat Teva] Box of 100	OMOP2322206	RxNorm Extension	Drug
Antihypertensive agent	41124245	Metoprolol 190 MG Oral Tablet [Metoprololsuccinat Bioeq Pharma] Box of 50	OMOP2322207	RxNorm Extension	Drug
Antihypertensive agent	41124246	Metoprolol 200 MG Extended Release Oral Tablet [Metoprololsuccinat Amneal] Box of 30	OMOP2322208	RxNorm Extension	Drug
Antihypertensive agent	41124247	Metoprolol 200 MG Extended Release Oral Tablet [Metoprololsuccinat 1a Pharma] Box of 30	OMOP2322209	RxNorm Extension	Drug
Antihypertensive agent	41124248	Metoprolol 190 MG Oral Tablet [Metoprolol Succinat Ct] Box of 30	OMOP2322210	RxNorm Extension	Drug
Antihypertensive agent	41124249	Metoprolol 190 MG Oral Tablet [Metoprolol Abz] Box of 100	OMOP2322211	RxNorm Extension	Drug
Antihypertensive agent	41124251	Metoprolol 190 MG Oral Tablet [Metoprogamma]	OMOP2322213	RxNorm Extension	Drug
Antihypertensive agent	41124252	Metoprolol 200 MG Extended Release Oral Tablet [Metoprogamma]	OMOP2322214	RxNorm Extension	Drug
Antihypertensive agent	41124253	Metoprolol 100 MG Oral Tablet [Metoprololsuccinat Al] Box of 50	OMOP2322215	RxNorm Extension	Drug
Antihypertensive agent	41124254	Metoprolol 100 MG Oral Tablet [Metoprolol Succinat Ct] Box of 50	OMOP2322216	RxNorm Extension	Drug
Antihypertensive agent	41124255	Metoprolol 100 MG Oral Tablet [Metoprolol Nok Sdz] Box of 20	OMOP2322217	RxNorm Extension	Drug
Antihypertensive agent	41124256	Metoprolol 100 MG Extended Release Oral Tablet [Metoprolol Bioeq Pharma] Box of 50	OMOP2322218	RxNorm Extension	Drug
Antihypertensive agent	41124257	Metoprolol 100 MG Extended Release Oral Tablet [Metoprolol Acino A9m] Box of 100	OMOP2322219	RxNorm Extension	Drug
Antihypertensive agent	41124258	Metoprolol 100 MG Oral Tablet [Meto Succinat Sandoz] Box of 30	OMOP2322220	RxNorm Extension	Drug
Antihypertensive agent	41124259	Metoprolol 100 MG Extended Release Oral Tablet [Beloc] Box of 50	OMOP2322221	RxNorm Extension	Drug
Antihypertensive agent	41124260	Metolazone 2.5 MG Oral Tablet [Zaroxolyn] Box of 250	OMOP2322222	RxNorm Extension	Drug
Antihypertensive agent	41124285	Metipranolol 1.12 MG/ML Prefilled Applicator [Betamann]	OMOP2322247	RxNorm Extension	Drug
Antihypertensive agent	41124286	Metipranolol 0.25 MG/ML Prefilled Applicator [Betamann] Box of 1	OMOP2322248	RxNorm Extension	Drug
Antihypertensive agent	41124328	Methyldopa 250 MG Oral Tablet [Presinol] Box of 400	OMOP2322290	RxNorm Extension	Drug
Antihypertensive agent	41124329	Methyldopa 250 MG Extended Release Oral Tablet [Presinol] Box of 400	OMOP2322291	RxNorm Extension	Drug
Antihypertensive agent	41124330	Methyldopa 250 MG Extended Release Oral Tablet [Presinol]	OMOP2322292	RxNorm Extension	Drug
Antihypertensive agent	41124332	Methyldopa 250 MG Oral Tablet [Presinol] Box of 30	OMOP2322294	RxNorm Extension	Drug
Antihypertensive agent	41124333	Methyldopa 250 MG Oral Tablet [Methyldopa Stada] Box of 60	OMOP2322295	RxNorm Extension	Drug
Antihypertensive agent	41124334	Methyldopa 500 MG Oral Tablet [Sembrina] Box of 20	OMOP2322296	RxNorm Extension	Drug
Antihypertensive agent	41124335	Methyldopa 125 MG Oral Tablet [Presinol] Box of 500	OMOP2322297	RxNorm Extension	Drug
Antihypertensive agent	41124337	Methyclothiazide 5 MG Oral Tablet [Enduronum] Box of 100	OMOP2322299	RxNorm Extension	Drug
Antihypertensive agent	41124505	mepindolol 5 MG Oral Tablet [Corindolan]	OMOP2322467	RxNorm Extension	Drug
Antihypertensive agent	41124506	mepindolol 2.5 MG Oral Tablet [Corindolan] Box of 20	OMOP2322468	RxNorm Extension	Drug
Antihypertensive agent	41124571	Mefruside 7.5 MG / Reserpine 0.075 MG Oral Capsule [Bendigon] Box of 70	OMOP2322533	RxNorm Extension	Drug
Antihypertensive agent	41124572	Mefruside 7.5 MG / Reserpine 0.075 MG Oral Capsule [Bendigon] Box of 50	OMOP2322534	RxNorm Extension	Drug
Antihypertensive agent	41124573	Mefruside 12.5 MG / Nifedipine 20 MG Oral Tablet [Duranifin]	OMOP2322535	RxNorm Extension	Drug
Antihypertensive agent	41124751	Losartan 50 MG Oral Tablet [Losartan Atid] Box of 98	OMOP2322713	RxNorm Extension	Drug
Antihypertensive agent	41124752	Losartan 50 MG Delayed Release Oral Tablet [Losar Q] Box of 56	OMOP2322714	RxNorm Extension	Drug
Antihypertensive agent	41124753	Losartan 50 MG Delayed Release Oral Tablet [Cozaar] Box of 98	OMOP2322715	RxNorm Extension	Drug
Antihypertensive agent	41124754	Losartan 50 MG Delayed Release Oral Tablet [Cardopal] Box of 28	OMOP2322716	RxNorm Extension	Drug
Antihypertensive agent	41124755	Losartan 50 MG Oral Tablet [Losartan Stada] Box of 56	OMOP2322717	RxNorm Extension	Drug
Antihypertensive agent	41124756	Losartan 50 MG Oral Tablet [LOSARTAN ACTAVIS] Box of 28	OMOP2322718	RxNorm Extension	Drug
Antihypertensive agent	41124757	Losartan 50 MG Oral Tablet [Losartan 1a Pharma] Box of 28	OMOP2322719	RxNorm Extension	Drug
Antihypertensive agent	41124758	Losartan 50 MG Oral Tablet [Losar Denk] Box of 28	OMOP2322720	RxNorm Extension	Drug
Antihypertensive agent	41124759	Losartan 100 MG Delayed Release Oral Tablet [Losartan Winthrop] Box of 28	OMOP2322721	RxNorm Extension	Drug
Antihypertensive agent	41124760	Losartan 100 MG Delayed Release Oral Tablet [Losartan Stada] Box of 28	OMOP2322722	RxNorm Extension	Drug
Antihypertensive agent	41124761	Losartan 100 MG Oral Tablet [Losartan Heumann] Box of 98	OMOP2322723	RxNorm Extension	Drug
Antihypertensive agent	41124762	Losartan 100 MG Delayed Release Oral Tablet [Losartan Biomo] Box of 98	OMOP2322724	RxNorm Extension	Drug
Antihypertensive agent	41124763	Losartan 100 MG Delayed Release Oral Tablet [Losartan Biomo]	OMOP2322725	RxNorm Extension	Drug
Antihypertensive agent	41124764	Losartan 100 MG Delayed Release Oral Tablet [Losartan Aristo]	OMOP2322726	RxNorm Extension	Drug
Antihypertensive agent	41124765	Losartan 100 MG Delayed Release Oral Tablet [Losartan Abz] Box of 98	OMOP2322727	RxNorm Extension	Drug
Antihypertensive agent	41124766	Losartan 100 MG Oral Tablet [Losar Teva] Box of 56	OMOP2322728	RxNorm Extension	Drug
Antihypertensive agent	41124767	Losartan 100 MG Delayed Release Oral Tablet [Lorzaar] Box of 280	OMOP2322729	RxNorm Extension	Drug
Antihypertensive agent	41124768	Losartan 100 MG Delayed Release Oral Tablet [Lorzaar] Box of 56	OMOP2322730	RxNorm Extension	Drug
Antihypertensive agent	41124769	Losartan 100 MG Oral Tablet [LOSARTAN SANDOZ] Box of 28	OMOP2322731	RxNorm Extension	Drug
Antihypertensive agent	41124770	Losartan 25 MG Oral Tablet [Losartan Kalium Axcount]	OMOP2322732	RxNorm Extension	Drug
Antihypertensive agent	41124771	Losartan 25 MG Oral Tablet [Losartan Kalium Volkspharma] Box of 98	OMOP2322733	RxNorm Extension	Drug
Antihypertensive agent	41124772	Losartan 25 MG Oral Tablet [Losartan Hennig] Box of 56	OMOP2322734	RxNorm Extension	Drug
Antihypertensive agent	41124773	Losartan 12.5 MG Oral Tablet [LOSARTAN SANDOZ] Box of 21	OMOP2322735	RxNorm Extension	Drug
Antihypertensive agent	41124774	Losartan 12.5 MG Oral Tablet [Losartan Stada] Box of 21	OMOP2322736	RxNorm Extension	Drug
Antihypertensive agent	41124836	Lisinopril 10 MG Oral Tablet [Lisodura] Box of 100	OMOP2322798	RxNorm Extension	Drug
Antihypertensive agent	41124837	Lisinopril 10 MG Oral Tablet [Lisinopril Stada] Box of 50	OMOP2322799	RxNorm Extension	Drug
Antihypertensive agent	41124838	Lisinopril 10 MG Oral Tablet [Lisinopril Corax] Box of 30	OMOP2322800	RxNorm Extension	Drug
Antihypertensive agent	41124839	Lisinopril 10 MG Oral Tablet [Lisinopril Atid] Box of 30	OMOP2322801	RxNorm Extension	Drug
Antihypertensive agent	41124840	Lisinopril 10 MG Oral Tablet [Lisidoc] Box of 100	OMOP2322802	RxNorm Extension	Drug
Antihypertensive agent	41124842	Lisinopril 10 MG Oral Tablet [Acerbon]	OMOP2322804	RxNorm Extension	Drug
Antihypertensive agent	41124843	Lisinopril 5 MG Oral Tablet [Lisinopril Tad] Box of 30	OMOP2322805	RxNorm Extension	Drug
Antihypertensive agent	41124844	Lisinopril 5 MG Oral Tablet [Lisinopril Corax]	OMOP2322806	RxNorm Extension	Drug
Antihypertensive agent	41124845	Lisinopril 5 MG Oral Tablet [Lisigamma] Box of 100	OMOP2322807	RxNorm Extension	Drug
Antihypertensive agent	41124846	Lisinopril 5 MG Oral Tablet [Lisidoc] Box of 30	OMOP2322808	RxNorm Extension	Drug
Antihypertensive agent	41124847	Lisinopril 2.5 MG Oral Tablet [Lisinopril Heumann] Box of 30	OMOP2322809	RxNorm Extension	Drug
Antihypertensive agent	41124848	Lisinopril 2.5 MG Oral Tablet [Lisinopril Atid] Box of 30	OMOP2322810	RxNorm Extension	Drug
Antihypertensive agent	41124849	Lisinopril 2.5 MG Oral Tablet [Lisinopril Al] Box of 100	OMOP2322811	RxNorm Extension	Drug
Antihypertensive agent	41124850	Lisinopril 2.5 MG Oral Tablet [Lisibeta] Box of 100	OMOP2322812	RxNorm Extension	Drug
Antihypertensive agent	41124851	Lisinopril 2.5 MG Oral Tablet [Lisi Puren] Box of 50	OMOP2322813	RxNorm Extension	Drug
Antihypertensive agent	41124857	Lisinopril 2.5 MG Oral Tablet [Acerbon] Box of 30	OMOP2322819	RxNorm Extension	Drug
Antihypertensive agent	41124858	Lisinopril 2.5 MG Oral Tablet [Acerbon]	OMOP2322820	RxNorm Extension	Drug
Antihypertensive agent	41124859	Lisinopril 20 MG Oral Tablet [Lisinopril Stada] Box of 50	OMOP2322821	RxNorm Extension	Drug
Antihypertensive agent	41124861	Lisinopril 20 MG Oral Tablet [Lisinopril Heumann] Box of 30	OMOP2322823	RxNorm Extension	Drug
Antihypertensive agent	41124862	Lisinopril 20 MG Oral Tablet [Acerbon] Box of 400	OMOP2322824	RxNorm Extension	Drug
Antihypertensive agent	41124863	Lisinopril 30 MG Oral Tablet [Lisinopril 1a Pharma] Box of 30	OMOP2322825	RxNorm Extension	Drug
Antihypertensive agent	41124876	Lidoflazine 60 MG Oral Tablet [Clinium] Box of 50	OMOP2322838	RxNorm Extension	Drug
Antihypertensive agent	41125093	lercanidipine 10 MG Oral Tablet [Lercanidipin Omniapharm] Box of 100	OMOP2323055	RxNorm Extension	Drug
Antihypertensive agent	41125094	lercanidipine 10 MG Delayed Release Oral Tablet [Lercanidipin Hcl Al] Box of 50	OMOP2323056	RxNorm Extension	Drug
Antihypertensive agent	41125095	lercanidipine 10 MG Delayed Release Oral Tablet [Corifeo] Box of 50	OMOP2323057	RxNorm Extension	Drug
Antihypertensive agent	41125096	lercanidipine 10 MG Oral Tablet [Carmen] Box of 100	OMOP2323058	RxNorm Extension	Drug
Antihypertensive agent	41125097	lercanidipine 10 MG Delayed Release Oral Tablet [Carmen]	OMOP2323059	RxNorm Extension	Drug
Antihypertensive agent	41125098	lercanidipine 10 MG Oral Tablet [Lercanidipin Hcl Stada] Box of 50	OMOP2323060	RxNorm Extension	Drug
Antihypertensive agent	41125099	lercanidipine 20 MG Oral Tablet [Lercanidipin Puren] Box of 100	OMOP2323061	RxNorm Extension	Drug
Antihypertensive agent	41125100	lercanidipine 20 MG Oral Tablet [Lercanidipin Actavis] Box of 100	OMOP2323062	RxNorm Extension	Drug
Antihypertensive agent	41125101	lercanidipine 20 MG Oral Tablet [Carmen] Box of 100	OMOP2323063	RxNorm Extension	Drug
Antihypertensive agent	41125126	latanoprost 0.05 MG/ML / Timolol 7 MG/ML Prefilled Applicator [Xalcom] Box of 6	OMOP2323088	RxNorm Extension	Drug
Antihypertensive agent	41125127	latanoprost 0.05 MG/ML / Timolol 7 MG/ML Prefilled Applicator [Xalacom] Box of 3	OMOP2323089	RxNorm Extension	Drug
Antihypertensive agent	41125128	latanoprost 0.05 MG/ML / Timolol 7 MG/ML Prefilled Applicator [Xalacom] Box of 1	OMOP2323090	RxNorm Extension	Drug
Antihypertensive agent	41125222	lacidipine 2 MG Oral Tablet [Motens] Box of 98	OMOP2323184	RxNorm Extension	Drug
Antihypertensive agent	41125224	Labetalol 5 MG/ML Injectable Solution [Trandate] Box of 50	OMOP2323186	RxNorm Extension	Drug
Antihypertensive agent	41125265	ivabradine 5 MG / Metoprolol 50 MG Oral Tablet [Implicor] Box of 28	OMOP2323227	RxNorm Extension	Drug
Antihypertensive agent	41125270	Isradipine 2.5 MG Extended Release Oral Capsule [Vascal] Box of 500	OMOP2323232	RxNorm Extension	Drug
Antihypertensive agent	41125271	Isradipine 5 MG Extended Release Oral Capsule [Vascal] Box of 50	OMOP2323233	RxNorm Extension	Drug
Antihypertensive agent	41125352	Isosorbide Dinitrate 30 MG / Pindolol 7.5 MG Extended Release Oral Capsule [Nitrisken]	OMOP2323314	RxNorm Extension	Drug
Antihypertensive agent	41125460	irbesartan 300 MG Oral Tablet [Irbesartan Hexal] Box of 98	OMOP2323422	RxNorm Extension	Drug
Antihypertensive agent	41125461	irbesartan 300 MG Oral Tablet [Irbesartan Hennig] Box of 98	OMOP2323423	RxNorm Extension	Drug
Antihypertensive agent	41125462	irbesartan 300 MG Oral Tablet [Irbesartan Dexcel] Box of 28	OMOP2323424	RxNorm Extension	Drug
Antihypertensive agent	41125463	irbesartan 300 MG Delayed Release Oral Tablet [Irbesartan Dexcel]	OMOP2323425	RxNorm Extension	Drug
Antihypertensive agent	41125464	irbesartan 300 MG Delayed Release Oral Tablet [Irbesartan Bluefish]	OMOP2323426	RxNorm Extension	Drug
Antihypertensive agent	41125465	irbesartan 300 MG Oral Tablet [Irbesartan Actavis]	OMOP2323427	RxNorm Extension	Drug
Antihypertensive agent	41125466	irbesartan 300 MG Oral Tablet [Ifirmasta] Box of 98	OMOP2323428	RxNorm Extension	Drug
Antihypertensive agent	41125467	irbesartan 300 MG Oral Tablet [Generitan] Box of 56	OMOP2323429	RxNorm Extension	Drug
Antihypertensive agent	41125468	irbesartan 300 MG Delayed Release Oral Tablet [Co Irbenobel]	OMOP2323430	RxNorm Extension	Drug
Antihypertensive agent	41125469	irbesartan 300 MG Delayed Release Oral Tablet [Aprovel] Box of 28	OMOP2323431	RxNorm Extension	Drug
Antihypertensive agent	41125470	irbesartan 150 MG Delayed Release Oral Tablet [Irbesartan Micro Labs] Box of 28	OMOP2323432	RxNorm Extension	Drug
Antihypertensive agent	41125471	irbesartan 150 MG Delayed Release Oral Tablet [Irbesartan Hexal] Box of 56	OMOP2323433	RxNorm Extension	Drug
Antihypertensive agent	41125472	irbesartan 150 MG Oral Tablet [Irbepress]	OMOP2323434	RxNorm Extension	Drug
Antihypertensive agent	41125473	irbesartan 150 MG Oral Tablet [Irbesartan Pfizer] Box of 98	OMOP2323435	RxNorm Extension	Drug
Antihypertensive agent	41125474	irbesartan 225 MG Oral Tablet [Irbesartan Abz] Box of 28	OMOP2323436	RxNorm Extension	Drug
Antihypertensive agent	41125475	irbesartan 75 MG Delayed Release Oral Tablet [Irbesartan Stada] Box of 98	OMOP2323437	RxNorm Extension	Drug
Antihypertensive agent	41125476	irbesartan 75 MG Delayed Release Oral Tablet [Irbesartan Stada] Box of 56	OMOP2323438	RxNorm Extension	Drug
Antihypertensive agent	41125477	irbesartan 75 MG Oral Tablet [IRBESARTAN RATIOPHARM] Box of 98	OMOP2323439	RxNorm Extension	Drug
Antihypertensive agent	41125478	irbesartan 75 MG Delayed Release Oral Tablet [IRBESARTAN RATIOPHARM] Box of 56	OMOP2323440	RxNorm Extension	Drug
Antihypertensive agent	41125479	irbesartan 75 MG Delayed Release Oral Tablet [Irbesartan Hormosan]	OMOP2323441	RxNorm Extension	Drug
Antihypertensive agent	41125480	irbesartan 75 MG Delayed Release Oral Tablet [Irbesartan Heumann]	OMOP2323442	RxNorm Extension	Drug
Antihypertensive agent	41125481	irbesartan 75 MG Oral Tablet [Irbesartan Basics] Box of 56	OMOP2323443	RxNorm Extension	Drug
Antihypertensive agent	41125482	irbesartan 75 MG Oral Tablet [Irbesartan Basics] Box of 28	OMOP2323444	RxNorm Extension	Drug
Antihypertensive agent	41125483	irbesartan 75 MG Delayed Release Oral Tablet [Irbesartan Abz]	OMOP2323445	RxNorm Extension	Drug
Antihypertensive agent	41125484	irbesartan 75 MG Oral Tablet [Irbepress] Box of 98	OMOP2323446	RxNorm Extension	Drug
Antihypertensive agent	41125485	irbesartan 75 MG Delayed Release Oral Tablet [Irbepress]	OMOP2323447	RxNorm Extension	Drug
Antihypertensive agent	41125486	irbesartan 75 MG Delayed Release Oral Tablet [Ifirmasta] Box of 56	OMOP2323448	RxNorm Extension	Drug
Antihypertensive agent	41125487	irbesartan 75 MG Delayed Release Oral Tablet [Generitan] Box of 98	OMOP2323449	RxNorm Extension	Drug
Antihypertensive agent	41125488	irbesartan 75 MG Oral Tablet [Irbesartan Stada] Box of 56	OMOP2323450	RxNorm Extension	Drug
Antihypertensive agent	41125489	irbesartan 75 MG Oral Tablet [Irbesartan Actavis]	OMOP2323451	RxNorm Extension	Drug
Antihypertensive agent	41125658	Indoramin 25 MG Oral Tablet [Wydora] Box of 96	OMOP2323620	RxNorm Extension	Drug
Antihypertensive agent	41125659	Indoramin 50 MG Oral Tablet [Wydora] Box of 500	OMOP2323621	RxNorm Extension	Drug
Antihypertensive agent	41125660	Indoramin 50 MG Oral Tablet [Wydora]	OMOP2323622	RxNorm Extension	Drug
Antihypertensive agent	41125684	Indapamide 0.625 MG / Perindopril 2.5 MG Oral Tablet [PRETERAX]	OMOP2323646	RxNorm Extension	Drug
Antihypertensive agent	41125685	Indapamide 0.625 MG / Perindopril 2 MG Oral Tablet [Perindopril Indapamid 1a Pharma]	OMOP2323647	RxNorm Extension	Drug
Antihypertensive agent	41125686	Indapamide 1.25 MG / Perindopril 4 MG Oral Tablet [Rindecombi] Box of 30	OMOP2323648	RxNorm Extension	Drug
Antihypertensive agent	41125687	Indapamide 1.25 MG / Perindopril 4 MG Oral Tablet [Perindopril Indapamid Ct] Box of 100	OMOP2323649	RxNorm Extension	Drug
Antihypertensive agent	41125688	Indapamide 1.25 MG / Perindopril 4 MG Oral Tablet [Perindopril Dura Plus] Box of 90	OMOP2323650	RxNorm Extension	Drug
Antihypertensive agent	41125689	Indapamide 1.25 MG / Perindopril 4 MG Oral Tablet [BIPRETERAX] Box of 100	OMOP2323651	RxNorm Extension	Drug
Antihypertensive agent	41125690	Indapamide 1.5 MG Extended Release Oral Tablet [Indapamid Stada] Box of 30	OMOP2323652	RxNorm Extension	Drug
Antihypertensive agent	41125691	Indapamide 1.5 MG Oral Tablet [Natrilix]	OMOP2323653	RxNorm Extension	Drug
Antihypertensive agent	41125692	Indapamide 1.5 MG Extended Release Oral Tablet [Indapamid Ratiopharm] Box of 100	OMOP2323654	RxNorm Extension	Drug
Antihypertensive agent	41125693	Indapamide 1.5 MG Oral Tablet [Indapagamma]	OMOP2323655	RxNorm Extension	Drug
Antihypertensive agent	41125694	Indapamide 2.5 MG Oral Tablet [Indapamid Awd] Box of 50	OMOP2323656	RxNorm Extension	Drug
Antihypertensive agent	41125695	Indapamide 2.5 MG Oral Capsule [Inda Puren] Box of 100	OMOP2323657	RxNorm Extension	Drug
Antihypertensive agent	41125696	Indapamide 2.5 MG Oral Tablet [Sicco] Box of 50	OMOP2323658	RxNorm Extension	Drug
Antihypertensive agent	41125697	Indapamide 2.5 MG Oral Tablet [Natrilix] Box of 120	OMOP2323659	RxNorm Extension	Drug
Antihypertensive agent	41126046	Hydroflumethiazide 50 MG / Potassium 625 MG / Rauwolfia preparation 50 MG Oral Tablet [Pacepir]	OMOP2324008	RxNorm Extension	Drug
Antihypertensive agent	41126092	Hydrochlorothiazide 12.5 MG / zofenopril 30 MG Oral Tablet [Bifril]	OMOP2324054	RxNorm Extension	Drug
Antihypertensive agent	41126093	Hydrochlorothiazide 12.5 MG / valsartan 160 MG Delayed Release Oral Tablet [VALSARTAN RATIOPHARM]	OMOP2324055	RxNorm Extension	Drug
Antihypertensive agent	41126094	Hydrochlorothiazide 12.5 MG / valsartan 160 MG Delayed Release Oral Tablet [Valsartan Hormosan] Box of 98	OMOP2324056	RxNorm Extension	Drug
Antihypertensive agent	41126095	Hydrochlorothiazide 12.5 MG / valsartan 160 MG Oral Tablet [Valsartan Hexal] Box of 98	OMOP2324057	RxNorm Extension	Drug
Antihypertensive agent	41126096	Hydrochlorothiazide 12.5 MG / valsartan 160 MG Delayed Release Oral Tablet [COTAREG] Box of 28	OMOP2324058	RxNorm Extension	Drug
Antihypertensive agent	41126097	Hydrochlorothiazide 12.5 MG / valsartan 160 MG Oral Tablet [Codiovan] Box of 280	OMOP2324059	RxNorm Extension	Drug
Antihypertensive agent	41126098	Hydrochlorothiazide 12.5 MG / valsartan 160 MG Oral Tablet [VALSARTAN RATIOPHARM] Box of 56	OMOP2324060	RxNorm Extension	Drug
Antihypertensive agent	41126099	Hydrochlorothiazide 12.5 MG / valsartan 160 MG Oral Tablet [Valsartan 1a Pharma]	OMOP2324061	RxNorm Extension	Drug
Antihypertensive agent	41126100	Hydrochlorothiazide 12.5 MG / valsartan 320 MG Oral Tablet [Valsartan Hct Aurobindo] Box of 56	OMOP2324062	RxNorm Extension	Drug
Antihypertensive agent	41126101	Hydrochlorothiazide 12.5 MG / valsartan 320 MG Oral Tablet [Valsartan Biomo] Box of 56	OMOP2324063	RxNorm Extension	Drug
Antihypertensive agent	41126102	Hydrochlorothiazide 12.5 MG / valsartan 320 MG Oral Tablet [Valsartan Hct Aurobindo] Box of 98	OMOP2324064	RxNorm Extension	Drug
Antihypertensive agent	41126103	Hydrochlorothiazide 12.5 MG / valsartan 320 MG Oral Tablet [COTAREG] Box of 56	OMOP2324065	RxNorm Extension	Drug
Antihypertensive agent	41126104	Hydrochlorothiazide 12.5 MG / valsartan 80 MG Delayed Release Oral Tablet [VALSARTAN ZENTIVA] Box of 98	OMOP2324066	RxNorm Extension	Drug
Antihypertensive agent	41126105	Hydrochlorothiazide 12.5 MG / valsartan 80 MG Oral Tablet [VALSARTAN ZENTIVA] Box of 28	OMOP2324067	RxNorm Extension	Drug
Antihypertensive agent	41126106	Hydrochlorothiazide 12.5 MG / valsartan 80 MG Oral Tablet [Valsartan Hexal]	OMOP2324068	RxNorm Extension	Drug
Antihypertensive agent	41126107	Hydrochlorothiazide 12.5 MG / valsartan 80 MG Delayed Release Oral Tablet [Valsartan Hennig]	OMOP2324069	RxNorm Extension	Drug
Antihypertensive agent	41126108	Hydrochlorothiazide 12.5 MG / valsartan 80 MG Oral Tablet [Valsartan Hct Aurobindo] Box of 28	OMOP2324070	RxNorm Extension	Drug
Antihypertensive agent	41126109	Hydrochlorothiazide 12.5 MG / valsartan 80 MG Delayed Release Oral Tablet [Valsartan 1a Pharma] Box of 98	OMOP2324071	RxNorm Extension	Drug
Antihypertensive agent	41126110	Hydrochlorothiazide 12.5 MG / valsartan 80 MG Delayed Release Oral Tablet [Codiovan] Box of 98	OMOP2324072	RxNorm Extension	Drug
Antihypertensive agent	41126111	Hydrochlorothiazide 12.5 MG / valsartan 80 MG Oral Tablet [Valsartan 1a Pharma] Box of 56	OMOP2324073	RxNorm Extension	Drug
Antihypertensive agent	41126112	Hydrochlorothiazide 25 MG / valsartan 160 MG Oral Tablet [VALSARTAN ZENTIVA] Box of 56	OMOP2324074	RxNorm Extension	Drug
Antihypertensive agent	41126113	Hydrochlorothiazide 25 MG / valsartan 160 MG Delayed Release Oral Tablet [Valsartan Hormosan] Box of 98	OMOP2324075	RxNorm Extension	Drug
Antihypertensive agent	41126114	Hydrochlorothiazide 25 MG / valsartan 160 MG Delayed Release Oral Tablet [Valsartan Hormosan] Box of 28	OMOP2324076	RxNorm Extension	Drug
Antihypertensive agent	41126115	Hydrochlorothiazide 25 MG / valsartan 160 MG Delayed Release Oral Tablet [Valsartan Hct Stada]	OMOP2324077	RxNorm Extension	Drug
Antihypertensive agent	41126116	Hydrochlorothiazide 25 MG / valsartan 160 MG Delayed Release Oral Tablet [Valsartan Actavis]	OMOP2324078	RxNorm Extension	Drug
Antihypertensive agent	41126117	Hydrochlorothiazide 25 MG / valsartan 160 MG Delayed Release Oral Tablet [Provas] Box of 56	OMOP2324079	RxNorm Extension	Drug
Antihypertensive agent	41126118	Hydrochlorothiazide 25 MG / valsartan 160 MG Oral Tablet [Provas]	OMOP2324080	RxNorm Extension	Drug
Antihypertensive agent	41126119	Hydrochlorothiazide 25 MG / valsartan 160 MG Delayed Release Oral Tablet [Codiovan] Box of 56	OMOP2324081	RxNorm Extension	Drug
Antihypertensive agent	41126120	Hydrochlorothiazide 25 MG / valsartan 160 MG Oral Tablet [VALSARTAN RATIOPHARM]	OMOP2324082	RxNorm Extension	Drug
Antihypertensive agent	41126121	Hydrochlorothiazide 25 MG / valsartan 160 MG Oral Tablet [Valsartan Q] Box of 56	OMOP2324083	RxNorm Extension	Drug
Antihypertensive agent	41126122	Hydrochlorothiazide 25 MG / valsartan 160 MG Oral Tablet [Valsartan Hct Stada] Box of 28	OMOP2324084	RxNorm Extension	Drug
Antihypertensive agent	41126123	Hydrochlorothiazide 25 MG / Triamterene 50 MG / Verapamil 160 MG Oral Tablet [Confit] Box of 50	OMOP2324085	RxNorm Extension	Drug
Antihypertensive agent	41126125	Hydrochlorothiazide 25 MG / Triamterene 50 MG Oral Tablet [Triampur]	OMOP2324087	RxNorm Extension	Drug
Antihypertensive agent	41126126	Hydrochlorothiazide 25 MG / Triamterene 50 MG Oral Capsule [Renifluss] Box of 500	OMOP2324088	RxNorm Extension	Drug
Antihypertensive agent	41126127	Hydrochlorothiazide 25 MG / Triamterene 50 MG Oral Tablet [Nephral] Box of 20	OMOP2324089	RxNorm Extension	Drug
Antihypertensive agent	41126128	Hydrochlorothiazide 25 MG / Triamterene 50 MG Oral Tablet [Turfa] Box of 100	OMOP2324090	RxNorm Extension	Drug
Antihypertensive agent	41126129	Hydrochlorothiazide 25 MG / Triamterene 50 MG Oral Tablet [Tri Thiazid Stada] Box of 100	OMOP2324091	RxNorm Extension	Drug
Antihypertensive agent	41126130	Hydrochlorothiazide 25 MG / Triamterene 50 MG Oral Tablet [Diuretikum Verla] Box of 100	OMOP2324092	RxNorm Extension	Drug
Antihypertensive agent	41126131	Hydrochlorothiazide 12.5 MG / telmisartan 40 MG Oral Tablet [MicardisPlus] Box of 56	OMOP2324093	RxNorm Extension	Drug
Antihypertensive agent	41126134	Hydrochlorothiazide 12.5 MG / telmisartan 40 MG Oral Tablet [Kinzalkomb] Box of 98	OMOP2324096	RxNorm Extension	Drug
Antihypertensive agent	41126135	Hydrochlorothiazide 12.5 MG / telmisartan 80 MG Oral Tablet [Tolucombi] Box of 60	OMOP2324097	RxNorm Extension	Drug
Antihypertensive agent	41126136	Hydrochlorothiazide 12.5 MG / telmisartan 80 MG Oral Tablet [Kinzalkomb] Box of 56	OMOP2324098	RxNorm Extension	Drug
Antihypertensive agent	41126138	Hydrochlorothiazide 25 MG / telmisartan 80 MG Oral Tablet [Micardis Plus Westen Pharma] Box of 98	OMOP2324100	RxNorm Extension	Drug
Antihypertensive agent	41126139	Hydrochlorothiazide 25 MG / telmisartan 80 MG Oral Tablet [Micardis Plus Kohlpharma] Box of 28	OMOP2324101	RxNorm Extension	Drug
Antihypertensive agent	41126141	Hydrochlorothiazide 100 MG / Spironolactone 100 MG Oral Tablet [Spironothiazid] Box of 30	OMOP2324103	RxNorm Extension	Drug
Antihypertensive agent	41126142	Hydrochlorothiazide 50 MG / Spironolactone 50 MG Oral Tablet [Spironothiazid] Box of 100	OMOP2324104	RxNorm Extension	Drug
Antihypertensive agent	41126143	Hydrochlorothiazide 25 MG / Sotalol 160 MG Oral Tablet [Sotaziden] Box of 84	OMOP2324105	RxNorm Extension	Drug
Antihypertensive agent	41126144	Hydrochlorothiazide 25 MG / Reserpine 0.125 MG / Triamterene 50 MG Oral Tablet [Resex] Box of 50	OMOP2324106	RxNorm Extension	Drug
Antihypertensive agent	41126145	Hydrochlorothiazide 12.5 MG / Ramipril 2.5 MG Oral Tablet [Tritazide] Box of 99	OMOP2324107	RxNorm Extension	Drug
Antihypertensive agent	41126146	Hydrochlorothiazide 12.5 MG / Ramipril 2.5 MG Oral Tablet [Triatec Plus Mtk] Box of 100	OMOP2324108	RxNorm Extension	Drug
Antihypertensive agent	41126147	Hydrochlorothiazide 12.5 MG / Ramipril 2.5 MG Oral Tablet [Triatec Plus Kohlpharma] Box of 50	OMOP2324109	RxNorm Extension	Drug
Antihypertensive agent	41126148	Hydrochlorothiazide 12.5 MG / Ramipril 2.5 MG Oral Tablet [Triatec Plus Kohlpharma] Box of 20	OMOP2324110	RxNorm Extension	Drug
Antihypertensive agent	41126149	Hydrochlorothiazide 12.5 MG / Ramipril 2.5 MG Oral Tablet [Ramipril Hexal] Box of 100	OMOP2324111	RxNorm Extension	Drug
Antihypertensive agent	41126150	Hydrochlorothiazide 12.5 MG / Ramipril 2.5 MG Oral Tablet [Ramipril Hct]	OMOP2324112	RxNorm Extension	Drug
Antihypertensive agent	41126151	Hydrochlorothiazide 12.5 MG / Ramipril 2.5 MG Oral Tablet [Ramipril Corax]	OMOP2324113	RxNorm Extension	Drug
Antihypertensive agent	41126152	Hydrochlorothiazide 12.5 MG / Ramipril 2.5 MG Oral Tablet [Ramipril Bz]	OMOP2324114	RxNorm Extension	Drug
Antihypertensive agent	41126153	Hydrochlorothiazide 12.5 MG / Ramipril 2.5 MG Oral Tablet [Ramipril 1a Pharma] Box of 50	OMOP2324115	RxNorm Extension	Drug
Antihypertensive agent	41126154	Hydrochlorothiazide 12.5 MG / Ramipril 2.5 MG Oral Tablet [Ramipril 1a Pharma] Box of 20	OMOP2324116	RxNorm Extension	Drug
Antihypertensive agent	41126155	Hydrochlorothiazide 12.5 MG / Ramipril 2.5 MG Oral Tablet [Ramicard] Box of 20	OMOP2324117	RxNorm Extension	Drug
Antihypertensive agent	41126156	Hydrochlorothiazide 12.5 MG / Ramipril 2.5 MG Oral Tablet [Rami Tad] Box of 50	OMOP2324118	RxNorm Extension	Drug
Antihypertensive agent	41126157	Hydrochlorothiazide 12.5 MG / Ramipril 2.5 MG Oral Tablet [Rami Q] Box of 50	OMOP2324119	RxNorm Extension	Drug
Antihypertensive agent	41126158	Hydrochlorothiazide 12.5 MG / Ramipril 5 MG Oral Tablet [Ramipril Ratiopharm] Box of 100	OMOP2324120	RxNorm Extension	Drug
Antihypertensive agent	41126159	Hydrochlorothiazide 12.5 MG / Ramipril 5 MG Oral Tablet [Ramipril Hexal] Box of 50	OMOP2324121	RxNorm Extension	Drug
Antihypertensive agent	41126160	Hydrochlorothiazide 12.5 MG / Ramipril 5 MG Oral Tablet [Ramipril 1a Pharma] Box of 100	OMOP2324122	RxNorm Extension	Drug
Antihypertensive agent	41126161	Hydrochlorothiazide 25 MG / Ramipril 5 MG Oral Tablet [TRIATEC]	OMOP2324123	RxNorm Extension	Drug
Antihypertensive agent	41126162	Hydrochlorothiazide 25 MG / Ramipril 5 MG Oral Tablet [Ramipril Sk] Box of 20	OMOP2324124	RxNorm Extension	Drug
Antihypertensive agent	41126163	Hydrochlorothiazide 25 MG / Ramipril 5 MG Oral Tablet [Ramipril Isis] Box of 100	OMOP2324125	RxNorm Extension	Drug
Antihypertensive agent	41126164	Hydrochlorothiazide 25 MG / Ramipril 5 MG Oral Tablet [Ramipril Heumann] Box of 20	OMOP2324126	RxNorm Extension	Drug
Antihypertensive agent	41126165	Hydrochlorothiazide 25 MG / Ramipril 5 MG Oral Tablet [Ramipril Hct Sandoz] Box of 20	OMOP2324127	RxNorm Extension	Drug
Antihypertensive agent	41126166	Hydrochlorothiazide 25 MG / Ramipril 5 MG Oral Tablet [Ramipril Hct Almus] Box of 100	OMOP2324128	RxNorm Extension	Drug
Antihypertensive agent	41126167	Hydrochlorothiazide 25 MG / Ramipril 5 MG Oral Tablet [Ramipril Hc Tad] Box of 20	OMOP2324129	RxNorm Extension	Drug
Antihypertensive agent	41126168	Hydrochlorothiazide 25 MG / Ramipril 5 MG Oral Tablet [Ramipril Eu] Box of 100	OMOP2324130	RxNorm Extension	Drug
Antihypertensive agent	41126169	Hydrochlorothiazide 25 MG / Ramipril 5 MG Oral Tablet [Ramipril Bz]	OMOP2324131	RxNorm Extension	Drug
Antihypertensive agent	41126170	Hydrochlorothiazide 25 MG / Ramipril 5 MG Oral Tablet [Ramipril Beta] Box of 20	OMOP2324132	RxNorm Extension	Drug
Antihypertensive agent	41126171	Hydrochlorothiazide 25 MG / Ramipril 5 MG Oral Tablet [Ramilich] Box of 50	OMOP2324133	RxNorm Extension	Drug
Antihypertensive agent	41126172	Hydrochlorothiazide 25 MG / Ramipril 5 MG Oral Tablet [Delix] Box of 320	OMOP2324134	RxNorm Extension	Drug
Antihypertensive agent	41126173	Hydrochlorothiazide 25 MG / quinapril 20 MG Oral Tablet [Quinapril 1a Pharma Plus] Box of 100	OMOP2324135	RxNorm Extension	Drug
Antihypertensive agent	41126174	Hydrochlorothiazide 25 MG / quinapril 20 MG Oral Tablet [Quinaplus Stada] Box of 100	OMOP2324136	RxNorm Extension	Drug
Antihypertensive agent	41126175	Hydrochlorothiazide 25 MG / quinapril 20 MG Oral Tablet [Accuzide] Box of 30	OMOP2324137	RxNorm Extension	Drug
Antihypertensive agent	41126176	Hydrochlorothiazide 12.5 MG / quinapril 20 MG Oral Tablet [Quinapril Heumann] Box of 30	OMOP2324138	RxNorm Extension	Drug
Antihypertensive agent	41126177	Hydrochlorothiazide 12.5 MG / quinapril 20 MG Delayed Release Oral Tablet [Quinapril Heumann] Box of 30	OMOP2324139	RxNorm Extension	Drug
Antihypertensive agent	41126178	Hydrochlorothiazide 12.5 MG / quinapril 20 MG Delayed Release Oral Tablet [Quinaplus Stada]	OMOP2324140	RxNorm Extension	Drug
Antihypertensive agent	41126179	Hydrochlorothiazide 12.5 MG / quinapril 20 MG Delayed Release Oral Tablet [Quinaplus Al]	OMOP2324141	RxNorm Extension	Drug
Antihypertensive agent	41126180	Hydrochlorothiazide 12.5 MG / quinapril 20 MG Oral Tablet [Quinaplus Stada] Box of 50	OMOP2324142	RxNorm Extension	Drug
Antihypertensive agent	41126181	Hydrochlorothiazide 12.5 MG / quinapril 10 MG Oral Tablet [Quinapril Heumann] Box of 50	OMOP2324143	RxNorm Extension	Drug
Antihypertensive agent	41126182	Hydrochlorothiazide 12.5 MG / quinapril 10 MG Oral Tablet [Quinapril Heumann] Box of 100	OMOP2324144	RxNorm Extension	Drug
Antihypertensive agent	41126183	Hydrochlorothiazide 12.5 MG / quinapril 10 MG Oral Tablet [Quinalich] Box of 50	OMOP2324145	RxNorm Extension	Drug
Antihypertensive agent	41126184	Hydrochlorothiazide 12.5 MG / Propranolol 80 MG / Triamterene 25 MG Oral Tablet [Betathiazid] Box of 98	OMOP2324146	RxNorm Extension	Drug
Antihypertensive agent	41126185	Hydrochlorothiazide 12.5 MG / Propranolol 80 MG / Triamterene 25 MG Oral Capsule [Beta Nephral] Box of 100	OMOP2324147	RxNorm Extension	Drug
Antihypertensive agent	41126186	Hydrochlorothiazide 12.5 MG / Propranolol 80 MG / Triamterene 25 MG Oral Capsule [Beta Nephral] Box of 20	OMOP2324148	RxNorm Extension	Drug
Antihypertensive agent	41126187	Hydrochlorothiazide 12.5 MG / Propranolol 80 MG / Triamterene 25 MG Oral Tablet [Propra] Box of 100	OMOP2324149	RxNorm Extension	Drug
Antihypertensive agent	41126188	Hydrochlorothiazide 12.5 MG / Propranolol 80 MG / Triamterene 25 MG Oral Tablet [Manimon]	OMOP2324150	RxNorm Extension	Drug
Antihypertensive agent	41126189	Hydrochlorothiazide 12.5 MG / Propranolol 80 MG / Triamterene 25 MG Oral Tablet [Dociteren] Box of 50	OMOP2324151	RxNorm Extension	Drug
Antihypertensive agent	41126190	Hydrochlorothiazide 10 MG / Potassium 250 MG / Rauwolfia preparation 1 MG / rescinnamine 0.19 MG / Reserpine 0.025 MG / Vitamin A 15000 UNT / Vitamin E 5 MG Oral Tablet [Regulaserp] Box of 20	OMOP2324152	RxNorm Extension	Drug
Antihypertensive agent	41126191	Hydrochlorothiazide 25 MG / olmesartan 40 MG Oral Tablet [Mencord]	OMOP2324153	RxNorm Extension	Drug
Antihypertensive agent	41126192	Hydrochlorothiazide 12.5 MG / olmesartan 40 MG Oral Tablet [Votum] Box of 56	OMOP2324154	RxNorm Extension	Drug
Antihypertensive agent	41126193	Hydrochlorothiazide 12.5 MG / olmesartan 20 MG Oral Tablet [Olmetec] Box of 280	OMOP2324155	RxNorm Extension	Drug
Antihypertensive agent	41126194	Hydrochlorothiazide 12.5 MG / Metoprolol 100 MG Oral Tablet [Azumetop]	OMOP2324156	RxNorm Extension	Drug
Antihypertensive agent	41126196	Hydrochlorothiazide 25 MG / Losartan 100 MG Oral Tablet [LOSARTAN RATIOPHARM]	OMOP2324158	RxNorm Extension	Drug
Antihypertensive agent	41126197	Hydrochlorothiazide 25 MG / Losartan 100 MG Delayed Release Oral Tablet [Losartan Hct Sandoz] Box of 98	OMOP2324159	RxNorm Extension	Drug
Antihypertensive agent	41126198	Hydrochlorothiazide 25 MG / Losartan 100 MG Oral Tablet [Losartan Hct Atid] Box of 98	OMOP2324160	RxNorm Extension	Drug
Antihypertensive agent	41126199	Hydrochlorothiazide 25 MG / Losartan 100 MG Delayed Release Oral Tablet [Losartan Hct] Box of 28	OMOP2324161	RxNorm Extension	Drug
Antihypertensive agent	41126200	Hydrochlorothiazide 25 MG / Losartan 100 MG Delayed Release Oral Tablet [Losarplus Al]	OMOP2324162	RxNorm Extension	Drug
Antihypertensive agent	41126201	Hydrochlorothiazide 25 MG / Losartan 100 MG Oral Tablet [Losar Teva] Box of 28	OMOP2324163	RxNorm Extension	Drug
Antihypertensive agent	41126202	Hydrochlorothiazide 25 MG / Losartan 100 MG Delayed Release Oral Tablet [FORTZAAR] Box of 56	OMOP2324164	RxNorm Extension	Drug
Antihypertensive agent	41126203	Hydrochlorothiazide 25 MG / Losartan 100 MG Oral Tablet [Losartan Hct Axcount]	OMOP2324165	RxNorm Extension	Drug
Antihypertensive agent	41126205	Hydrochlorothiazide 12.5 MG / Losartan 50 MG Oral Tablet [Losartan Hct Dexcel] Box of 56	OMOP2324167	RxNorm Extension	Drug
Antihypertensive agent	41126206	Hydrochlorothiazide 12.5 MG / Losartan 50 MG Delayed Release Oral Tablet [Losartan Hct Dexcel] Box of 56	OMOP2324168	RxNorm Extension	Drug
Antihypertensive agent	41126207	Hydrochlorothiazide 12.5 MG / Losartan 50 MG Oral Tablet [Losartan Hct Bluefish] Box of 98	OMOP2324169	RxNorm Extension	Drug
Antihypertensive agent	41126208	Hydrochlorothiazide 12.5 MG / Losartan 50 MG Delayed Release Oral Tablet [Losartan Hct Bluefish] Box of 98	OMOP2324170	RxNorm Extension	Drug
Antihypertensive agent	41126209	Hydrochlorothiazide 12.5 MG / Losartan 50 MG Delayed Release Oral Tablet [Losartan Hct Axcount] Box of 28	OMOP2324171	RxNorm Extension	Drug
Antihypertensive agent	41126210	Hydrochlorothiazide 12.5 MG / Losartan 50 MG Oral Tablet [Losartan Hct] Box of 56	OMOP2324172	RxNorm Extension	Drug
Antihypertensive agent	41126211	Hydrochlorothiazide 12.5 MG / Losartan 50 MG Delayed Release Oral Tablet [Cozaar] Box of 56	OMOP2324173	RxNorm Extension	Drug
Antihypertensive agent	41126212	Hydrochlorothiazide 12.5 MG / Losartan 50 MG Oral Tablet [Losartan Winthrop] Box of 56	OMOP2324174	RxNorm Extension	Drug
Antihypertensive agent	41126213	Hydrochlorothiazide 12.5 MG / Losartan 50 MG Oral Tablet [Losartan Kalium Hctz Aurobindo] Box of 98	OMOP2324175	RxNorm Extension	Drug
Antihypertensive agent	41126214	Hydrochlorothiazide 12.5 MG / Losartan 50 MG Oral Tablet [Losartan Hennig] Box of 56	OMOP2324176	RxNorm Extension	Drug
Antihypertensive agent	41126215	Hydrochlorothiazide 12.5 MG / Losartan 50 MG Oral Tablet [Losartan Hct Stada] Box of 56	OMOP2324177	RxNorm Extension	Drug
Antihypertensive agent	41126216	Hydrochlorothiazide 12.5 MG / Losartan 50 MG Oral Tablet [Losar Teva]	OMOP2324178	RxNorm Extension	Drug
Antihypertensive agent	41126217	Hydrochlorothiazide 12.5 MG / Losartan 100 MG Delayed Release Oral Tablet [Losartan 1a Pharma] Box of 98	OMOP2324179	RxNorm Extension	Drug
Antihypertensive agent	41126218	Hydrochlorothiazide 12.5 MG / Losartan 100 MG Delayed Release Oral Tablet [Losartan Hexal] Box of 98	OMOP2324180	RxNorm Extension	Drug
Antihypertensive agent	41126219	Hydrochlorothiazide 12.5 MG / Losartan 100 MG Oral Tablet [Losartan Hct Atid] Box of 56	OMOP2324181	RxNorm Extension	Drug
Antihypertensive agent	41126220	Hydrochlorothiazide 12.5 MG / Losartan 100 MG Delayed Release Oral Tablet [Losarplus Al] Box of 98	OMOP2324182	RxNorm Extension	Drug
Antihypertensive agent	41126221	Hydrochlorothiazide 12.5 MG / Losartan 100 MG Delayed Release Oral Tablet [Losargamma] Box of 56	OMOP2324183	RxNorm Extension	Drug
Antihypertensive agent	41126222	Hydrochlorothiazide 12.5 MG / Losartan 100 MG Oral Tablet [Losargamma] Box of 28	OMOP2324184	RxNorm Extension	Drug
Antihypertensive agent	41126223	Hydrochlorothiazide 12.5 MG / Lisinopril 20 MG Oral Tablet [Lisinopril Hct Atid] Box of 50	OMOP2324185	RxNorm Extension	Drug
Antihypertensive agent	41126224	Hydrochlorothiazide 12.5 MG / Lisinopril 20 MG Oral Tablet [Lisinopril Basics Plus] Box of 50	OMOP2324186	RxNorm Extension	Drug
Antihypertensive agent	41126225	Hydrochlorothiazide 12.5 MG / Lisinopril 20 MG Oral Tablet [Lisi Tad Hct] Box of 50	OMOP2324187	RxNorm Extension	Drug
Antihypertensive agent	41126226	Hydrochlorothiazide 12.5 MG / Lisinopril 10 MG Oral Tablet [Lisinopril Eumann] Box of 50	OMOP2324188	RxNorm Extension	Drug
Antihypertensive agent	41126227	Hydrochlorothiazide 12.5 MG / Lisinopril 10 MG Oral Tablet [LISINOPRIL ACTAVIS]	OMOP2324189	RxNorm Extension	Drug
Antihypertensive agent	41126228	Hydrochlorothiazide 12.5 MG / Lisinopril 10 MG Oral Tablet [Lisidigal] Box of 30	OMOP2324190	RxNorm Extension	Drug
Antihypertensive agent	41126229	Hydrochlorothiazide 12.5 MG / Lisinopril 10 MG Oral Tablet [Acercomp] Box of 30	OMOP2324191	RxNorm Extension	Drug
Antihypertensive agent	41126230	Hydrochlorothiazide 12.5 MG / irbesartan 300 MG Delayed Release Oral Tablet [Irbesartan Basics] Box of 56	OMOP2324192	RxNorm Extension	Drug
Antihypertensive agent	41126231	Hydrochlorothiazide 12.5 MG / irbesartan 300 MG Oral Tablet [IRBESARTAN RATIOPHARM] Box of 56	OMOP2324193	RxNorm Extension	Drug
Antihypertensive agent	41126232	Hydrochlorothiazide 12.5 MG / irbesartan 300 MG Oral Tablet [Co Irbenobel] Box of 28	OMOP2324194	RxNorm Extension	Drug
Antihypertensive agent	41126233	Hydrochlorothiazide 12.5 MG / irbesartan 300 MG Oral Tablet [Irbesartan Hormosan] Box of 28	OMOP2324195	RxNorm Extension	Drug
Antihypertensive agent	41126235	Hydrochlorothiazide 12.5 MG / irbesartan 150 MG Delayed Release Oral Tablet [IRBESARTAN RATIOPHARM]	OMOP2324197	RxNorm Extension	Drug
Antihypertensive agent	41126236	Hydrochlorothiazide 25 MG / irbesartan 300 MG Oral Tablet [Irbesartan Hexal] Box of 28	OMOP2324198	RxNorm Extension	Drug
Antihypertensive agent	41126237	Hydrochlorothiazide 25 MG / irbesartan 300 MG Delayed Release Oral Tablet [Irbepress] Box of 98	OMOP2324199	RxNorm Extension	Drug
Antihypertensive agent	41126239	Hydrochlorothiazide 25 MG / irbesartan 300 MG Oral Tablet [Irbepress]	OMOP2324201	RxNorm Extension	Drug
Antihypertensive agent	41126240	Hydrochlorothiazide 12.5 MG Oral Tablet [Hct Teva] Box of 50	OMOP2324202	RxNorm Extension	Drug
Antihypertensive agent	41126241	Hydrochlorothiazide 12.5 MG Oral Tablet [Hct Stada] Box of 100	OMOP2324203	RxNorm Extension	Drug
Antihypertensive agent	41126242	Hydrochlorothiazide 12.5 MG Oral Tablet [Hct Ratiopharm] Box of 100	OMOP2324204	RxNorm Extension	Drug
Antihypertensive agent	41126243	Hydrochlorothiazide 12.5 MG Oral Tablet [Hct Isis] Box of 100	OMOP2324205	RxNorm Extension	Drug
Antihypertensive agent	41126244	Hydrochlorothiazide 12.5 MG Oral Tablet [Hct Dexcel] Box of 50	OMOP2324206	RxNorm Extension	Drug
Antihypertensive agent	41126245	Hydrochlorothiazide 12.5 MG Oral Tablet [Hct Actavis]	OMOP2324207	RxNorm Extension	Drug
Antihypertensive agent	41126246	Hydrochlorothiazide 12.5 MG Oral Tablet [Hct 1a Pharma] Box of 50	OMOP2324208	RxNorm Extension	Drug
Antihypertensive agent	41126247	Hydrochlorothiazide 50 MG Oral Tablet [Hct Dura] Box of 100	OMOP2324209	RxNorm Extension	Drug
Antihypertensive agent	41126248	Hydrochlorothiazide 25 MG Oral Tablet [Hctad] Box of 100	OMOP2324210	RxNorm Extension	Drug
Antihypertensive agent	41126249	Hydrochlorothiazide 25 MG Oral Tablet [Hct Hexal] Box of 30	OMOP2324211	RxNorm Extension	Drug
Antihypertensive agent	41126250	Hydrochlorothiazide 25 MG Oral Tablet [Hct Dexcel] Box of 100	OMOP2324212	RxNorm Extension	Drug
Antihypertensive agent	41126251	Hydrochlorothiazide 25 MG Oral Tablet [Hct Dexcel] Box of 30	OMOP2324213	RxNorm Extension	Drug
Antihypertensive agent	41126252	Hydrochlorothiazide 25 MG Oral Tablet [Hct Beta] Box of 50	OMOP2324214	RxNorm Extension	Drug
Antihypertensive agent	41126253	Hydrochlorothiazide 25 MG Oral Tablet [Hct Beta]	OMOP2324215	RxNorm Extension	Drug
Antihypertensive agent	41126254	Hydrochlorothiazide 25 MG Oral Tablet [Hct 1a Pharma] Box of 50	OMOP2324216	RxNorm Extension	Drug
Antihypertensive agent	41126257	Hydralazine 25 MG / Hydrochlorothiazide 12.5 MG / Metoprolol 100 MG Oral Tablet [Treloc] Box of 400	OMOP2324219	RxNorm Extension	Drug
Antihypertensive agent	41126258	Hydralazine 25 MG / Hydrochlorothiazide 12.5 MG / Metoprolol 50 MG Oral Tablet [Treloc] Box of 30	OMOP2324220	RxNorm Extension	Drug
Antihypertensive agent	41126415	Guanfacine 1 MG Oral Tablet [Estulic] Box of 30	OMOP2324377	RxNorm Extension	Drug
Antihypertensive agent	41126416	Guanfacine 2 MG Oral Tablet [Estulic] Box of 100	OMOP2324378	RxNorm Extension	Drug
Antihypertensive agent	41126417	Guanethidine 10 MG Oral Tablet [Ismelin] Box of 40	OMOP2324379	RxNorm Extension	Drug
Antihypertensive agent	41126646	Gallopamil 50 MG Oral Tablet [Gallopamil Ct] Box of 50	OMOP2324608	RxNorm Extension	Drug
Antihypertensive agent	41126647	Gallopamil 25 MG Oral Tablet [Gallopamil Ct]	OMOP2324609	RxNorm Extension	Drug
Antihypertensive agent	41126648	Gallopamil 100 MG Oral Tablet [Procorum] Box of 50	OMOP2324610	RxNorm Extension	Drug
Antihypertensive agent	41126649	Gallopamil 100 MG Oral Tablet [Procorum]	OMOP2324611	RxNorm Extension	Drug
Antihypertensive agent	41126650	Gallopamil 100 MG Oral Tablet [Prebet] Box of 50	OMOP2324612	RxNorm Extension	Drug
Antihypertensive agent	41126766	Furosemide 15 MG / Triamterene 25 MG Extended Release Oral Capsule [Hydrotrix]	OMOP2324728	RxNorm Extension	Drug
Antihypertensive agent	41126767	Furosemide 20 MG / Spironolactone 50 MG Oral Tablet [Spironolacton Komb] Box of 250	OMOP2324729	RxNorm Extension	Drug
Antihypertensive agent	41126768	Furosemide 20 MG / Spironolactone 50 MG Oral Tablet [Furorese] Box of 100	OMOP2324730	RxNorm Extension	Drug
Antihypertensive agent	41126769	Furosemide 20 MG / Spironolactone 50 MG Oral Capsule [Osyrol] Box of 1000	OMOP2324731	RxNorm Extension	Drug
Antihypertensive agent	41126770	Furosemide 20 MG / Spironolactone 100 MG Oral Tablet [Duraspiron] Box of 500	OMOP2324732	RxNorm Extension	Drug
Antihypertensive agent	41126771	Furosemide 20 MG / Spironolactone 100 MG Oral Tablet [Spironolacton Komb]	OMOP2324733	RxNorm Extension	Drug
Antihypertensive agent	41126773	Furosemide 15 MG / Reserpine 0.1 MG Oral Tablet [Terbolan] Box of 250	OMOP2324735	RxNorm Extension	Drug
Antihypertensive agent	41126774	Furosemide 60 MG / Reserpine 0.4 MG Oral Capsule [Nortensin]	OMOP2324736	RxNorm Extension	Drug
Antihypertensive agent	41126775	Furosemide 40 MG Oral Tablet [Oedemase] Box of 20	OMOP2324737	RxNorm Extension	Drug
Antihypertensive agent	41126776	Furosemide 40 MG Oral Tablet [Lasix] Box of 1000	OMOP2324738	RxNorm Extension	Drug
Antihypertensive agent	41126777	Furosemide 40 MG Oral Tablet [Jenafusid] Box of 20	OMOP2324739	RxNorm Extension	Drug
Antihypertensive agent	41126779	Furosemide 40 MG Oral Tablet [Furosemid Stada] Box of 100	OMOP2324741	RxNorm Extension	Drug
Antihypertensive agent	41126781	Furosemide 40 MG Oral Tablet [Furosemid Al] Box of 100	OMOP2324743	RxNorm Extension	Drug
Antihypertensive agent	41126782	Furosemide 40 MG Oral Tablet [Furosemid 1a Pharma]	OMOP2324744	RxNorm Extension	Drug
Antihypertensive agent	41126784	Furosemide 40 MG Oral Tablet [Furomed Wolff] Box of 50	OMOP2324746	RxNorm Extension	Drug
Antihypertensive agent	41126786	Furosemide 40 MG Oral Tablet [Furanthril]	OMOP2324748	RxNorm Extension	Drug
Antihypertensive agent	41126787	Furosemide 40 MG Oral Tablet [Durafurid] Box of 20	OMOP2324749	RxNorm Extension	Drug
Antihypertensive agent	41126788	Furosemide 40 MG Oral Tablet [Diurapid] Box of 100	OMOP2324750	RxNorm Extension	Drug
Antihypertensive agent	41126789	Furosemide 0.1 MG/ML Oral Solution [Lasix] Box of 1	OMOP2324751	RxNorm Extension	Drug
Antihypertensive agent	41126790	Furosemide 250 MG Oral Tablet [Furorese] Box of 50	OMOP2324752	RxNorm Extension	Drug
Antihypertensive agent	41126791	Furosemide 120 MG Extended Release Oral Capsule [Furorese] Box of 50	OMOP2324753	RxNorm Extension	Drug
Antihypertensive agent	41126792	Furosemide 10 MG/ML Injectable Solution [Lasix] Box of 100	OMOP2324754	RxNorm Extension	Drug
Antihypertensive agent	41126793	Furosemide 10 MG/ML Injectable Solution [Fusid] Box of 50	OMOP2324755	RxNorm Extension	Drug
Antihypertensive agent	41126794	Furosemide 10 MG/ML Injectable Solution [Furosemid Stada] Box of 100	OMOP2324756	RxNorm Extension	Drug
Antihypertensive agent	41126795	Furosemide 10 MG/ML Injectable Solution [Furo Ct]	OMOP2324757	RxNorm Extension	Drug
Antihypertensive agent	41126796	Furosemide 10 MG/ML Injectable Solution [Diurapid] Box of 5	OMOP2324758	RxNorm Extension	Drug
Antihypertensive agent	41126797	Furosemide 125 MG Oral Tablet [Furo Ct] Box of 50	OMOP2324759	RxNorm Extension	Drug
Antihypertensive agent	41126798	Furosemide 500 MG Oral Tablet [Oedemase] Box of 100	OMOP2324760	RxNorm Extension	Drug
Antihypertensive agent	41126801	Furosemide 500 MG Oral Tablet [Furosemid Heumann] Box of 50	OMOP2324763	RxNorm Extension	Drug
Antihypertensive agent	41126802	Furosemide 500 MG Oral Tablet [Furosemid Al] Box of 50	OMOP2324764	RxNorm Extension	Drug
Antihypertensive agent	41126803	Furosemide 500 MG Oral Tablet [Furosemid Al] Box of 20	OMOP2324765	RxNorm Extension	Drug
Antihypertensive agent	41126805	Furosemide 500 MG Oral Tablet [Diurapid] Box of 20	OMOP2324767	RxNorm Extension	Drug
Antihypertensive agent	41126806	Furosemide 30 MG Extended Release Oral Capsule [Oedemase] Box of 50	OMOP2324768	RxNorm Extension	Drug
Antihypertensive agent	41126807	Furosemide 30 MG Extended Release Oral Capsule [Furosemid Abz] Box of 100	OMOP2324769	RxNorm Extension	Drug
Antihypertensive agent	41126816	Fosinopril 20 MG / Hydrochlorothiazide 12.5 MG Oral Tablet [Dynacil] Box of 500	OMOP2324778	RxNorm Extension	Drug
Antihypertensive agent	41126817	Fosinopril 10 MG Oral Tablet [Fosino Teva] Box of 20	OMOP2324779	RxNorm Extension	Drug
Antihypertensive agent	41126818	Fosinopril 10 MG Oral Tablet [Dynacil] Box of 350	OMOP2324780	RxNorm Extension	Drug
Antihypertensive agent	41126819	Fosinopril 10 MG Oral Tablet [Dynacil] Box of 50	OMOP2324781	RxNorm Extension	Drug
Antihypertensive agent	41127157	Fendiline 100 MG Oral Tablet [Sensit] Box of 280	OMOP2325119	RxNorm Extension	Drug
Antihypertensive agent	41127158	Fendiline 100 MG Oral Tablet [Sensit] Box of 98	OMOP2325120	RxNorm Extension	Drug
Antihypertensive agent	41127161	Felodipine 2.5 MG / Ramipril 2.5 MG Extended Release Oral Tablet [Triapin] Box of 50	OMOP2325123	RxNorm Extension	Drug
Antihypertensive agent	41127162	Felodipine 5 MG / Ramipril 5 MG Extended Release Oral Tablet [Delmuno] Box of 280	OMOP2325124	RxNorm Extension	Drug
Antihypertensive agent	41127163	Felodipine 5 MG / Ramipril 5 MG Extended Release Oral Tablet [Delmuno] Box of 50	OMOP2325125	RxNorm Extension	Drug
Antihypertensive agent	41127164	Felodipine 5 MG / Metoprolol 47.5 MG Extended Release Oral Tablet [Mobloc] Box of 490	OMOP2325126	RxNorm Extension	Drug
Antihypertensive agent	41127165	Felodipine 5 MG / Metoprolol 47.5 MG Oral Tablet [Logimat] Box of 49	OMOP2325127	RxNorm Extension	Drug
Antihypertensive agent	41127166	Felodipine 5 MG / Metoprolol 47.5 MG Extended Release Oral Tablet [Logimat] Box of 28	OMOP2325128	RxNorm Extension	Drug
Antihypertensive agent	41127167	Felodipine 10 MG Extended Release Oral Tablet [Felodipin Tad] Box of 20	OMOP2325129	RxNorm Extension	Drug
Antihypertensive agent	41127168	Felodipine 10 MG Extended Release Oral Tablet [Felodipin 1a Pharma] Box of 100	OMOP2325130	RxNorm Extension	Drug
Antihypertensive agent	41127169	Felodipine 10 MG Extended Release Oral Tablet [Plendil] Box of 50	OMOP2325131	RxNorm Extension	Drug
Antihypertensive agent	41127170	Felodipine 10 MG Oral Tablet [Plendil] Box of 28	OMOP2325132	RxNorm Extension	Drug
Antihypertensive agent	41127171	Felodipine 10 MG Extended Release Oral Tablet [Munobal]	OMOP2325133	RxNorm Extension	Drug
Antihypertensive agent	41127172	Felodipine 10 MG Oral Tablet [Felodipin Sandoz] Box of 100	OMOP2325134	RxNorm Extension	Drug
Antihypertensive agent	41127173	Felodipine 10 MG Oral Tablet [Felodipin Ct] Box of 100	OMOP2325135	RxNorm Extension	Drug
Antihypertensive agent	41127174	Felodipine 10 MG Oral Tablet [Felodipin Ct] Box of 20	OMOP2325136	RxNorm Extension	Drug
Antihypertensive agent	41127175	Felodipine 10 MG Extended Release Oral Tablet [Felodipin Actavis] Box of 100	OMOP2325137	RxNorm Extension	Drug
Antihypertensive agent	41127176	Felodipine 10 MG Extended Release Oral Tablet [Felo Basf] Box of 50	OMOP2325138	RxNorm Extension	Drug
Antihypertensive agent	41127178	Felodipine 2.5 MG Extended Release Oral Tablet [Plendil] Box of 20	OMOP2325140	RxNorm Extension	Drug
Antihypertensive agent	41127179	Felodipine 2.5 MG Oral Tablet [Munobal] Box of 300	OMOP2325141	RxNorm Extension	Drug
Antihypertensive agent	41127180	Felodipine 2.5 MG Oral Tablet [Munobal] Box of 100	OMOP2325142	RxNorm Extension	Drug
Antihypertensive agent	41127181	Felodipine 2.5 MG Oral Tablet [Modip] Box of 500	OMOP2325143	RxNorm Extension	Drug
Antihypertensive agent	41127182	Felodipine 2.5 MG Extended Release Oral Tablet [Modip] Box of 500	OMOP2325144	RxNorm Extension	Drug
Antihypertensive agent	41127183	Felodipine 2.5 MG Oral Tablet [Felodipin Tad] Box of 50	OMOP2325145	RxNorm Extension	Drug
Antihypertensive agent	41127184	Felodipine 2.5 MG Extended Release Oral Tablet [Felodipin Dura] Box of 100	OMOP2325146	RxNorm Extension	Drug
Antihypertensive agent	41127185	Felodipine 2.5 MG Oral Tablet [Felodipin Abl]	OMOP2325147	RxNorm Extension	Drug
Antihypertensive agent	41127186	Felodipine 2.5 MG Oral Tablet [Felocor] Box of 50	OMOP2325148	RxNorm Extension	Drug
Antihypertensive agent	41127187	Felodipine 2.5 MG Extended Release Oral Tablet [Felocor] Box of 50	OMOP2325149	RxNorm Extension	Drug
Antihypertensive agent	41127188	Felodipine 5 MG Extended Release Oral Tablet [Felodipin Stada] Box of 100	OMOP2325150	RxNorm Extension	Drug
Antihypertensive agent	41127189	Felodipine 5 MG Extended Release Oral Tablet [Plendil] Box of 56	OMOP2325151	RxNorm Extension	Drug
Antihypertensive agent	41127190	Felodipine 5 MG Extended Release Oral Tablet [Plendil] Box of 50	OMOP2325152	RxNorm Extension	Drug
Antihypertensive agent	41127191	Felodipine 5 MG Extended Release Oral Tablet [Modip] Box of 50	OMOP2325153	RxNorm Extension	Drug
Antihypertensive agent	41127192	Felodipine 5 MG Oral Tablet [Felodipin Stada] Box of 20	OMOP2325154	RxNorm Extension	Drug
Antihypertensive agent	41127193	Felodipine 5 MG Oral Tablet [Felodipin Sandoz] Box of 20	OMOP2325155	RxNorm Extension	Drug
Antihypertensive agent	41127194	Felodipine 5 MG Extended Release Oral Tablet [Felodipin Dura] Box of 20	OMOP2325156	RxNorm Extension	Drug
Antihypertensive agent	41127195	Felodipine 5 MG Extended Release Oral Tablet [Felodipin Ct]	OMOP2325157	RxNorm Extension	Drug
Antihypertensive agent	41127196	Felodipine 5 MG Oral Tablet [Felodipin Actavis]	OMOP2325158	RxNorm Extension	Drug
Antihypertensive agent	41127197	Felodipine 5 MG Oral Tablet [Felodipin 1a Pharma] Box of 20	OMOP2325159	RxNorm Extension	Drug
Antihypertensive agent	41127198	Felodipine 5 MG Oral Tablet [Felo Puren] Box of 50	OMOP2325160	RxNorm Extension	Drug
Antihypertensive agent	41127370	Ethacrynate 1 MG/ML Injectable Solution [Hydromedin] Box of 10	OMOP2325332	RxNorm Extension	Drug
Antihypertensive agent	41127592	eprosartan 736 MG / Hydrochlorothiazide 12.5 MG Oral Tablet [Teveten Plus Kohlpharma] Box of 56	OMOP2325554	RxNorm Extension	Drug
Antihypertensive agent	41127593	eprosartan 736 MG / Hydrochlorothiazide 12.5 MG Oral Tablet [Teveten Plus Cc] Box of 28	OMOP2325555	RxNorm Extension	Drug
Antihypertensive agent	41127594	eprosartan 736 MG / Hydrochlorothiazide 12.5 MG Oral Tablet [Eprosartan Ratiopharm] Box of 98	OMOP2325556	RxNorm Extension	Drug
Antihypertensive agent	41127595	eprosartan 736 MG / Hydrochlorothiazide 12.5 MG Oral Tablet [Epratenzide Plus]	OMOP2325557	RxNorm Extension	Drug
Antihypertensive agent	41127596	eprosartan 736 MG / Hydrochlorothiazide 12.5 MG Oral Tablet [Teveten Plus Kohlpharma] Box of 98	OMOP2325558	RxNorm Extension	Drug
Antihypertensive agent	41127597	eprosartan 600 MG Oral Tablet [Eprosartan Aristo] Box of 28	OMOP2325559	RxNorm Extension	Drug
Antihypertensive agent	41127598	eprosartan 600 MG Oral Tablet [Teveten] Box of 98	OMOP2325560	RxNorm Extension	Drug
Antihypertensive agent	41127616	eplerenone 50 MG Delayed Release Oral Tablet [Eplerenon Stada]	OMOP2325578	RxNorm Extension	Drug
Antihypertensive agent	41127617	eplerenone 50 MG Delayed Release Oral Tablet [Eplerenon Heumann] Box of 20	OMOP2325579	RxNorm Extension	Drug
Antihypertensive agent	41127618	eplerenone 50 MG Oral Tablet [Eplerenon Beta] Box of 50	OMOP2325580	RxNorm Extension	Drug
Antihypertensive agent	41127619	eplerenone 50 MG Oral Tablet [Eplerenon 1a Pharma] Box of 20	OMOP2325581	RxNorm Extension	Drug
Antihypertensive agent	41127621	eplerenone 25 MG Delayed Release Oral Tablet [Inspra] Box of 200	OMOP2325583	RxNorm Extension	Drug
Antihypertensive agent	41127622	eplerenone 25 MG Delayed Release Oral Tablet [Eplerenon Stada]	OMOP2325584	RxNorm Extension	Drug
Antihypertensive agent	41127623	eplerenone 25 MG Oral Tablet [EPLERENONE MYLAN] Box of 50	OMOP2325585	RxNorm Extension	Drug
Antihypertensive agent	41127624	eplerenone 25 MG Delayed Release Oral Tablet [Eplerenon Al]	OMOP2325586	RxNorm Extension	Drug
Antihypertensive agent	41127625	eplerenone 25 MG Oral Tablet [Eplerenon 1a Pharma]	OMOP2325587	RxNorm Extension	Drug
Antihypertensive agent	41127639	Epinephrine 5 MG/ML / Guanethidine 20 MG/ML Prefilled Applicator [Suprexon]	OMOP2325601	RxNorm Extension	Drug
Antihypertensive agent	41127675	Enalapril 10 MG / lercanidipine 10 MG Oral Tablet [Zaneril] Box of 28	OMOP2325637	RxNorm Extension	Drug
Antihypertensive agent	41127676	Enalapril 20 MG / lercanidipine 10 MG Oral Tablet [Lercaprel] Box of 100	OMOP2325638	RxNorm Extension	Drug
Antihypertensive agent	41127677	Enalapril 10 MG / Hydrochlorothiazide 25 MG Oral Tablet [Renacor] Box of 100	OMOP2325639	RxNorm Extension	Drug
Antihypertensive agent	41127678	Enalapril 10 MG / Hydrochlorothiazide 25 MG Oral Tablet [Enaplus Stada] Box of 100	OMOP2325640	RxNorm Extension	Drug
Antihypertensive agent	41127679	Enalapril 10 MG / Hydrochlorothiazide 25 MG Oral Tablet [Enalapril Saar]	OMOP2325641	RxNorm Extension	Drug
Antihypertensive agent	41127680	Enalapril 10 MG / Hydrochlorothiazide 25 MG Oral Tablet [Enalapril Ratiopharm] Box of 30	OMOP2325642	RxNorm Extension	Drug
Antihypertensive agent	41127681	Enalapril 10 MG / Hydrochlorothiazide 25 MG Oral Tablet [Enalapril Hct Awd] Box of 30	OMOP2325643	RxNorm Extension	Drug
Antihypertensive agent	41127682	Enalapril 10 MG / Hydrochlorothiazide 25 MG Oral Tablet [Enalapril Hct Accedo]	OMOP2325644	RxNorm Extension	Drug
Antihypertensive agent	41127683	Enalapril 10 MG / Hydrochlorothiazide 25 MG Oral Tablet [Enalapril Eumann] Box of 50	OMOP2325645	RxNorm Extension	Drug
Antihypertensive agent	41127684	Enalapril 10 MG / Hydrochlorothiazide 25 MG Oral Tablet [Enalapril Eumann] Box of 30	OMOP2325646	RxNorm Extension	Drug
Antihypertensive agent	41127685	Enalapril 10 MG / Hydrochlorothiazide 25 MG Oral Tablet [Enalapril Eu] Box of 50	OMOP2325647	RxNorm Extension	Drug
Antihypertensive agent	41127686	Enalapril 10 MG / Hydrochlorothiazide 25 MG Oral Tablet [Enala Q] Box of 100	OMOP2325648	RxNorm Extension	Drug
Antihypertensive agent	41127687	Enalapril 10 MG / Hydrochlorothiazide 25 MG Oral Tablet [Enacomi] Box of 50	OMOP2325649	RxNorm Extension	Drug
Antihypertensive agent	41127688	Enalapril 10 MG / Hydrochlorothiazide 25 MG Oral Tablet [Benalapril Plus] Box of 30	OMOP2325650	RxNorm Extension	Drug
Antihypertensive agent	41127689	Enalapril 20 MG / Hydrochlorothiazide 6 MG Oral Tablet [Enalapril Hct Sandoz] Box of 50	OMOP2325651	RxNorm Extension	Drug
Antihypertensive agent	41127690	Enalapril 20 MG / Hydrochlorothiazide 6 MG Oral Tablet [Enalapril Hct Sandoz]	OMOP2325652	RxNorm Extension	Drug
Antihypertensive agent	41127691	Enalapril 5 MG Oral Tablet [Pres] Box of 1500	OMOP2325653	RxNorm Extension	Drug
Antihypertensive agent	41127692	Enalapril 5 MG Oral Tablet [Enalapril Saar]	OMOP2325654	RxNorm Extension	Drug
Antihypertensive agent	41127693	Enalapril 5 MG Oral Tablet [Enalapril Heumann] Box of 500	OMOP2325655	RxNorm Extension	Drug
Antihypertensive agent	41127694	Enalapril 5 MG Oral Tablet [Enalapril Azu] Box of 100	OMOP2325656	RxNorm Extension	Drug
Antihypertensive agent	41127695	Enalapril 5 MG Oral Tablet [ENALAPRIL ACTAVIS] Box of 30	OMOP2325657	RxNorm Extension	Drug
Antihypertensive agent	41127696	Enalapril 5 MG Oral Tablet [Ena Hennig]	OMOP2325658	RxNorm Extension	Drug
Antihypertensive agent	41127697	Enalapril 10 MG Oral Tablet [Enalapril Verla] Box of 100	OMOP2325659	RxNorm Extension	Drug
Antihypertensive agent	41127698	Enalapril 10 MG Oral Tablet [Enalapril Ratiopharm] Box of 50	OMOP2325660	RxNorm Extension	Drug
Antihypertensive agent	41127699	Enalapril 10 MG Oral Tablet [Enalapril Pharma] Box of 30	OMOP2325661	RxNorm Extension	Drug
Antihypertensive agent	41127701	Enalapril 10 MG Oral Tablet [Enalapril 1a Pharm] Box of 100	OMOP2325663	RxNorm Extension	Drug
Antihypertensive agent	41127702	Enalapril 10 MG Oral Tablet [Ena Lichtenstein] Box of 50	OMOP2325664	RxNorm Extension	Drug
Antihypertensive agent	41127703	Enalapril 10 MG Oral Tablet [Ena Hennig] Box of 50	OMOP2325665	RxNorm Extension	Drug
Antihypertensive agent	41127704	Enalapril 10 MG Oral Tablet [Corvo] Box of 100	OMOP2325666	RxNorm Extension	Drug
Antihypertensive agent	41127705	Enalapril 2.5 MG Oral Tablet [Pres] Box of 50	OMOP2325667	RxNorm Extension	Drug
Antihypertensive agent	41127706	Enalapril 2.5 MG Oral Tablet [Enalapril Azu]	OMOP2325668	RxNorm Extension	Drug
Antihypertensive agent	41127707	Enalapril 2.5 MG Oral Tablet [Enalapril Atid] Box of 50	OMOP2325669	RxNorm Extension	Drug
Antihypertensive agent	41127708	Enalapril 2.5 MG Oral Tablet [Enalapril 1a Pharm] Box of 100	OMOP2325670	RxNorm Extension	Drug
Antihypertensive agent	41127709	Enalapril 2.5 MG Oral Tablet [Enalapril 1a Pharm]	OMOP2325671	RxNorm Extension	Drug
Antihypertensive agent	41127710	Enalapril 2.5 MG Oral Tablet [Enabeta] Box of 100	OMOP2325672	RxNorm Extension	Drug
Antihypertensive agent	41127711	Enalapril 20 MG Oral Tablet [ENALAPRIL TEVA] Box of 50	OMOP2325673	RxNorm Extension	Drug
Antihypertensive agent	41127712	Enalapril 20 MG Oral Tablet [Enalapril Ksk] Box of 30	OMOP2325674	RxNorm Extension	Drug
Antihypertensive agent	41127713	Enalapril 20 MG Oral Tablet [Enalapril Klast] Box of 50	OMOP2325675	RxNorm Extension	Drug
Antihypertensive agent	41127714	Enalapril 20 MG Oral Tablet [Enalapril Basics] Box of 30	OMOP2325676	RxNorm Extension	Drug
Antihypertensive agent	41127715	Enalapril 20 MG Oral Tablet [ENALAPRIL ACTAVIS] Box of 100	OMOP2325677	RxNorm Extension	Drug
Antihypertensive agent	41127716	Enalapril 20 MG Oral Tablet [Enal] Box of 50	OMOP2325678	RxNorm Extension	Drug
Antihypertensive agent	41127717	Enalapril 20 MG Oral Tablet [Enadigal] Box of 100	OMOP2325679	RxNorm Extension	Drug
Antihypertensive agent	41127718	Enalapril 20 MG Oral Tablet [Ena Puren] Box of 50	OMOP2325680	RxNorm Extension	Drug
Antihypertensive agent	41127719	Enalapril 20 MG Oral Tablet [Ena Hennig] Box of 30	OMOP2325681	RxNorm Extension	Drug
Antihypertensive agent	41127862	Doxazosin 8 MG Oral Tablet [Doxazosin Aurus] Box of 20	OMOP2325824	RxNorm Extension	Drug
Antihypertensive agent	41127863	Doxazosin 8 MG Oral Tablet [Doxazosin Aurobindo] Box of 20	OMOP2325825	RxNorm Extension	Drug
Antihypertensive agent	41127864	Doxazosin 8 MG Oral Tablet [Doxagamma] Box of 20	OMOP2325826	RxNorm Extension	Drug
Antihypertensive agent	41127865	Doxazosin 4 MG Extended Release Oral Tablet [Doxazosin Stada]	OMOP2325827	RxNorm Extension	Drug
Antihypertensive agent	41127866	Doxazosin 4 MG Oral Tablet [Doxazosin Sandoz] Box of 28	OMOP2325828	RxNorm Extension	Drug
Antihypertensive agent	41127867	Doxazosin 4 MG Extended Release Oral Tablet [Doxazosin Awd]	OMOP2325829	RxNorm Extension	Drug
Antihypertensive agent	41127869	Doxazosin 4 MG Oral Tablet [Doxacin]	OMOP2325831	RxNorm Extension	Drug
Antihypertensive agent	41127870	Doxazosin 4 MG Oral Tablet [Mtw Doxazosin] Box of 20	OMOP2325832	RxNorm Extension	Drug
Antihypertensive agent	41127871	Doxazosin 4 MG Oral Tablet [Mtw Doxazosin]	OMOP2325833	RxNorm Extension	Drug
Antihypertensive agent	41127872	Doxazosin 4 MG Oral Tablet [Doxazosin Tad] Box of 20	OMOP2325834	RxNorm Extension	Drug
Antihypertensive agent	41127873	Doxazosin 4 MG Oral Tablet [Doxazosin Stada] Box of 100	OMOP2325835	RxNorm Extension	Drug
Antihypertensive agent	41127874	Doxazosin 4 MG Oral Tablet [Doxazosin Heumann] Box of 20	OMOP2325836	RxNorm Extension	Drug
Antihypertensive agent	41127875	Doxazosin 4 MG Oral Tablet [Doxazosin Heumann]	OMOP2325837	RxNorm Extension	Drug
Antihypertensive agent	41127876	Doxazosin 4 MG Oral Tablet [Doxazosin Beta] Box of 20	OMOP2325838	RxNorm Extension	Drug
Antihypertensive agent	41127877	Doxazosin 4 MG Oral Tablet [Doxazosin Aurobindo]	OMOP2325839	RxNorm Extension	Drug
Antihypertensive agent	41127878	Doxazosin 4 MG Oral Tablet [Doxanar]	OMOP2325840	RxNorm Extension	Drug
Antihypertensive agent	41127879	Doxazosin 4 MG Oral Tablet [Doxacor] Box of 50	OMOP2325841	RxNorm Extension	Drug
Antihypertensive agent	41127880	Doxazosin 4 MG Oral Tablet [Doxa Puren] Box of 20	OMOP2325842	RxNorm Extension	Drug
Antihypertensive agent	41127881	Doxazosin 4 MG Oral Tablet [Cardular] Box of 50	OMOP2325843	RxNorm Extension	Drug
Antihypertensive agent	41127882	Doxazosin 1 MG Oral Tablet [Doxazosin Basf]	OMOP2325844	RxNorm Extension	Drug
Antihypertensive agent	41127884	Doxazosin 1 MG Oral Tablet [Doxazomerck]	OMOP2325846	RxNorm Extension	Drug
Antihypertensive agent	41127886	Doxazosin 2 MG Oral Tablet [Doxazosin Beta] Box of 100	OMOP2325848	RxNorm Extension	Drug
Antihypertensive agent	41127887	Doxazosin 2 MG Oral Tablet [Doxazosin Basf] Box of 50	OMOP2325849	RxNorm Extension	Drug
Antihypertensive agent	41127888	Doxazosin 2 MG Oral Tablet [Doxazosin Apogepha]	OMOP2325850	RxNorm Extension	Drug
Antihypertensive agent	41127890	Doxazosin 2 MG Oral Tablet [Doxagamma] Box of 100	OMOP2325852	RxNorm Extension	Drug
Antihypertensive agent	41127891	Doxazosin 2 MG Oral Tablet [Diblocin] Box of 20	OMOP2325853	RxNorm Extension	Drug
Antihypertensive agent	41127892	dorzolamide 22.3 MG/ML / Timolol 3.42 MG/ML Ophthalmic Solution [Cosopt] Box of 120	OMOP2325854	RxNorm Extension	Drug
Antihypertensive agent	41127893	dorzolamide 4.45 MG/ML / Timolol 1.37 MG/ML Prefilled Applicator [Cosopt] Box of 3	OMOP2325855	RxNorm Extension	Drug
Antihypertensive agent	41127894	dorzolamide 4.45 MG/ML / Timolol 1.37 MG/ML Prefilled Applicator [Cosopt] Box of 1	OMOP2325856	RxNorm Extension	Drug
Antihypertensive agent	41127895	dorzolamide 22.3 MG/ML / Timolol 7 MG/ML Prefilled Applicator [Dorzolamid Al] Box of 1	OMOP2325857	RxNorm Extension	Drug
Antihypertensive agent	41127896	dorzolamide 22.3 MG/ML / Timolol 7 MG/ML Prefilled Applicator [Dorzo Plus T Stada] Box of 1	OMOP2325858	RxNorm Extension	Drug
Antihypertensive agent	41128031	Diltiazem 90 MG Extended Release Oral Capsule [Diltiazem Al] Box of 100	OMOP2325993	RxNorm Extension	Drug
Antihypertensive agent	41128032	Diltiazem 90 MG Extended Release Oral Capsule [Dil Sanorania] Box of 30	OMOP2325994	RxNorm Extension	Drug
Antihypertensive agent	41128033	Diltiazem 90 MG Oral Tablet [Dilzem]	OMOP2325995	RxNorm Extension	Drug
Antihypertensive agent	41128034	Diltiazem 90 MG Extended Release Oral Tablet [Diltiazem Siga] Box of 30	OMOP2325996	RxNorm Extension	Drug
Antihypertensive agent	41128035	Diltiazem 90 MG Extended Release Oral Tablet [Diltiazem Eu Rho] Box of 100	OMOP2325997	RxNorm Extension	Drug
Antihypertensive agent	41128036	Diltiazem 90 MG Oral Tablet [Diltiazem Eu Rho] Box of 20	OMOP2325998	RxNorm Extension	Drug
Antihypertensive agent	41128037	Diltiazem 90 MG Extended Release Oral Tablet [Diltiazem Abz] Box of 100	OMOP2325999	RxNorm Extension	Drug
Antihypertensive agent	41128038	Diltiazem 90 MG Extended Release Oral Tablet [Diltiazem 1a Pharma] Box of 100	OMOP2326000	RxNorm Extension	Drug
Antihypertensive agent	41128039	Diltiazem 90 MG Extended Release Oral Tablet [Diltia] Box of 20	OMOP2326001	RxNorm Extension	Drug
Antihypertensive agent	41128040	Diltiazem 90 MG Oral Tablet [Diltia]	OMOP2326002	RxNorm Extension	Drug
Antihypertensive agent	41128041	Diltiazem 90 MG Extended Release Oral Tablet [Dilti Wolff]	OMOP2326003	RxNorm Extension	Drug
Antihypertensive agent	41128042	Diltiazem 90 MG Oral Tablet [Diltaretard] Box of 100	OMOP2326004	RxNorm Extension	Drug
Antihypertensive agent	41128043	Diltiazem 90 MG Oral Tablet [Diltapham] Box of 50	OMOP2326005	RxNorm Extension	Drug
Antihypertensive agent	41128044	Diltiazem 90 MG Extended Release Oral Tablet [Diltapham] Box of 50	OMOP2326006	RxNorm Extension	Drug
Antihypertensive agent	41128045	Diltiazem 90 MG Oral Tablet [Diltapham]	OMOP2326007	RxNorm Extension	Drug
Antihypertensive agent	41128046	Diltiazem 120 MG Extended Release Oral Capsule [Diltiazem Isis] Box of 100	OMOP2326008	RxNorm Extension	Drug
Antihypertensive agent	41128047	Diltiazem 120 MG Extended Release Oral Capsule [Diltiazem Basics] Box of 100	OMOP2326009	RxNorm Extension	Drug
Antihypertensive agent	41128048	Diltiazem 120 MG Extended Release Oral Capsule [Diltiazem Basics]	OMOP2326010	RxNorm Extension	Drug
Antihypertensive agent	41128049	Diltiazem 120 MG Extended Release Oral Tablet [Dilzem] Box of 1500	OMOP2326011	RxNorm Extension	Drug
Antihypertensive agent	41128050	Diltiazem 120 MG Oral Tablet [Diltahexal] Box of 50	OMOP2326012	RxNorm Extension	Drug
Antihypertensive agent	41128051	Diltiazem 120 MG Extended Release Oral Tablet [Diltahexal] Box of 50	OMOP2326013	RxNorm Extension	Drug
Antihypertensive agent	41128052	Diltiazem 120 MG Oral Tablet [Diltahexal]	OMOP2326014	RxNorm Extension	Drug
Antihypertensive agent	41128053	Diltiazem 120 MG Extended Release Oral Tablet [Corazet Diltiazem] Box of 50	OMOP2326015	RxNorm Extension	Drug
Antihypertensive agent	41128054	Diltiazem 120 MG Oral Tablet [Corazet Diltiazem]	OMOP2326016	RxNorm Extension	Drug
Antihypertensive agent	41128055	Diltiazem 60 MG Extended Release Oral Capsule [Dil Sanorania] Box of 30	OMOP2326017	RxNorm Extension	Drug
Antihypertensive agent	41128056	Diltiazem 60 MG Extended Release Oral Tablet [Diltiazem Isis]	OMOP2326018	RxNorm Extension	Drug
Antihypertensive agent	41128057	Diltiazem 60 MG Extended Release Oral Tablet [Diltiazem Heumann] Box of 50	OMOP2326019	RxNorm Extension	Drug
Antihypertensive agent	41128058	Diltiazem 60 MG Extended Release Oral Tablet [Cardil] Box of 100	OMOP2326020	RxNorm Extension	Drug
Antihypertensive agent	41128059	Diltiazem 60 MG Oral Tablet [Diltiazem Heumann]	OMOP2326021	RxNorm Extension	Drug
Antihypertensive agent	41128060	Diltiazem 60 MG Oral Tablet [Diltiazem Al] Box of 50	OMOP2326022	RxNorm Extension	Drug
Antihypertensive agent	41128061	Diltiazem 60 MG Oral Tablet [Diltiazem Abz] Box of 100	OMOP2326023	RxNorm Extension	Drug
Antihypertensive agent	41128062	Diltiazem 240 MG Extended Release Oral Capsule [Diltiazem Heumann] Box of 50	OMOP2326024	RxNorm Extension	Drug
Antihypertensive agent	41128063	Diltiazem 180 MG Extended Release Oral Capsule [Diltiuc] Box of 50	OMOP2326025	RxNorm Extension	Drug
Antihypertensive agent	41128064	Diltiazem 180 MG Extended Release Oral Capsule [Diltiazem Gry] Box of 30	OMOP2326026	RxNorm Extension	Drug
Antihypertensive agent	41128065	Diltiazem 180 MG Extended Release Oral Capsule [Diltiamerck] Box of 50	OMOP2326027	RxNorm Extension	Drug
Antihypertensive agent	41128066	Diltiazem 180 MG Extended Release Oral Capsule [Diltaretard] Box of 50	OMOP2326028	RxNorm Extension	Drug
Antihypertensive agent	41128067	Diltiazem 180 MG Extended Release Oral Capsule [Diltaretard] Box of 30	OMOP2326029	RxNorm Extension	Drug
Antihypertensive agent	41128068	Diltiazem 180 MG Extended Release Oral Capsule [Dilsal] Box of 50	OMOP2326030	RxNorm Extension	Drug
Antihypertensive agent	41128069	diisopropylamine 125 MG / Propranolol 50 MG Oral Tablet [Obsicardin Isis]	OMOP2326031	RxNorm Extension	Drug
Antihypertensive agent	41128076	Dihydroergotoxine 2 MG / Nifedipine 20 MG Oral Tablet [Pontuc] Box of 100	OMOP2326038	RxNorm Extension	Drug
Antihypertensive agent	41128147	Dihydralazine 10 MG / Hydrochlorothiazide 10 MG / Reserpine 0.1 MG Oral Tablet [Adelphan] Box of 100	OMOP2326109	RxNorm Extension	Drug
Antihypertensive agent	41128148	Dihydralazine 10 MG / Hydrochlorothiazide 10 MG / Reserpine 0.1 MG Oral Tablet [Adelphan] Box of 50	OMOP2326110	RxNorm Extension	Drug
Antihypertensive agent	41128149	Dihydralazine 10 MG / Hydrochlorothiazide 10 MG / Reserpine 0.1 MG Oral Tablet [Adelphan] Box of 20	OMOP2326111	RxNorm Extension	Drug
Antihypertensive agent	41128150	Dihydralazine 10 MG / Hydrochlorothiazide 10 MG / Reserpine 0.1 MG Oral Tablet [Adelfan] Box of 100	OMOP2326112	RxNorm Extension	Drug
Antihypertensive agent	41128151	Dihydralazine 25 MG Oral Tablet [NEPRESSOL] Box of 50	OMOP2326113	RxNorm Extension	Drug
Antihypertensive agent	41128152	Dihydralazine 25 MG Oral Tablet [NEPRESSOL]	OMOP2326114	RxNorm Extension	Drug
Antihypertensive agent	41128153	Dihydralazine 25 MG Oral Tablet [Nepresol] Box of 500	OMOP2326115	RxNorm Extension	Drug
Antihypertensive agent	41128154	Dihydralazine 25 MG Oral Tablet [Nepresol] Box of 50	OMOP2326116	RxNorm Extension	Drug
Antihypertensive agent	41128174	Digitoxin 0.03 MG / Rauwolfia preparation 90 MG / Theobromine 125 MG Oral Tablet [Dirautheon]	OMOP2326136	RxNorm Extension	Drug
Antihypertensive agent	41128717	CRATAEGUS LAEVIGATA FRUIT 30 MG/ML / Rauwolfia preparation 20 MG/ML / Viscum album preparation 20 MG/ML Injectable Solution [Cefatonin] Box of 500	OMOP2326679	RxNorm Extension	Drug
Antihypertensive agent	41128718	CRATAEGUS LAEVIGATA FRUIT 0.64 MG / Rauwolfia preparation 0.032 MG / Reserpine 0.032 MG / Viscum album preparation 0.32 MG Oral Tablet [Homviotensin] Box of 200	OMOP2326680	RxNorm Extension	Drug
Antihypertensive agent	41128768	Convallaria majalis extract 0.9 MG / Rauwolfia preparation 1 MG Oral Tablet [Raucolyt] Box of 100	OMOP2326730	RxNorm Extension	Drug
Antihypertensive agent	41128769	Convallaria majalis extract 0.9 MG / Rauwolfia preparation 1 MG Oral Tablet [Raucolyt]	OMOP2326731	RxNorm Extension	Drug
Antihypertensive agent	41128964	Clopamide 5 MG / Pindolol 10 MG Oral Tablet [Viskaldix] Box of 50	OMOP2326926	RxNorm Extension	Drug
Antihypertensive agent	41128965	Clopamide 5 MG / Dihydroergocristine 0.6 MG / Reserpine 0.1 MG Oral Tablet [Briserin] Box of 1000	OMOP2326927	RxNorm Extension	Drug
Antihypertensive agent	41128966	Clopamide 5 MG / Dihydroergocristine 0.6 MG / Reserpine 0.1 MG Oral Tablet [Briserin] Box of 600	OMOP2326928	RxNorm Extension	Drug
Antihypertensive agent	41128967	Clopamide 5 MG / Dihydroergocristine 0.6 MG / Reserpine 0.1 MG Oral Tablet [Briserin] Box of 500	OMOP2326929	RxNorm Extension	Drug
Antihypertensive agent	41128968	Clopamide 2.5 MG / Dihydroergocristine 0.4 MG / Reserpine 0.05 MG Oral Tablet [Briserin]	OMOP2326930	RxNorm Extension	Drug
Antihypertensive agent	41128969	Clonidine 0.625 MG/ML Prefilled Applicator [Isoglaucon] Box of 3	OMOP2326931	RxNorm Extension	Drug
Antihypertensive agent	41128970	Clonidine 0.3 MG Oral Tablet [Clonidin Ratiopharm] Box of 100	OMOP2326932	RxNorm Extension	Drug
Antihypertensive agent	41128971	Clonidine 0.3 MG Oral Tablet [Clonidin Ratiopharm] Box of 50	OMOP2326933	RxNorm Extension	Drug
Antihypertensive agent	41128973	Clonidine 2.5 MG/ML Ophthalmic Solution [Clonid Ophtal] Box of 30	OMOP2326935	RxNorm Extension	Drug
Antihypertensive agent	41128974	Clonidine 1.25 MG/ML Prefilled Applicator [Haemiton]	OMOP2326936	RxNorm Extension	Drug
Antihypertensive agent	41128975	Clonidine 0.075 MG Oral Tablet [Clonidin Ratiopharm] Box of 50	OMOP2326937	RxNorm Extension	Drug
Antihypertensive agent	41128976	Clonidine 0.15 MG Oral Tablet [Catapresan] Box of 500	OMOP2326938	RxNorm Extension	Drug
Antihypertensive agent	41128977	Clonidine 0.25 MG Extended Release Oral Capsule [Tenso Timelets] Box of 100	OMOP2326939	RxNorm Extension	Drug
Antihypertensive agent	41129082	Citric Acid 12 MG / Phenobarbital 15 MG / Rauwolfia preparation 2 MG / Rutin 10 MG Oral Tablet [Rau In] Box of 50	OMOP2327044	RxNorm Extension	Drug
Antihypertensive agent	41129290	Cilazapril 5 MG / Hydrochlorothiazide 12.5 MG Oral Tablet [Dynorm] Box of 56	OMOP2327252	RxNorm Extension	Drug
Antihypertensive agent	41129291	Cilazapril 5 MG / Hydrochlorothiazide 12.5 MG Oral Tablet [Dynorm] Box of 100	OMOP2327253	RxNorm Extension	Drug
Antihypertensive agent	41129292	Cilazapril 2.5 MG Oral Tablet [Dynorm] Box of 16	OMOP2327254	RxNorm Extension	Drug
Antihypertensive agent	41129337	Chlorthalidone 25 MG / Reserpine 0.125 MG Oral Tablet [Darebon] Box of 100	OMOP2327299	RxNorm Extension	Drug
Antihypertensive agent	41129338	Chlorthalidone 50 MG / Reserpine 0.25 MG Oral Tablet [Darebon] Box of 2000	OMOP2327300	RxNorm Extension	Drug
Antihypertensive agent	41129339	Chlorthalidone 50 MG / Reserpine 0.25 MG Oral Tablet [Darebon] Box of 100	OMOP2327301	RxNorm Extension	Drug
Antihypertensive agent	41129340	Chlorthalidone 50 MG / Reserpine 0.25 MG Oral Tablet [Darebon] Box of 20	OMOP2327302	RxNorm Extension	Drug
Antihypertensive agent	41129341	Chlorthalidone 10 MG / Oxprenolol 80 MG Oral Tablet [Trasitensin]	OMOP2327303	RxNorm Extension	Drug
Antihypertensive agent	41129342	Chlorthalidone 25 MG / Metoprolol 200 MG Oral Tablet [Prelis] Box of 50	OMOP2327304	RxNorm Extension	Drug
Antihypertensive agent	41129343	Chlorthalidone 25 MG / Metoprolol 200 MG Oral Tablet [LOGROTON] Box of 50	OMOP2327305	RxNorm Extension	Drug
Antihypertensive agent	41129344	Chlorthalidone 15 MG / Clonidine 0.075 MG Extended Release Oral Capsule [Combipresan] Box of 70	OMOP2327306	RxNorm Extension	Drug
Antihypertensive agent	41129345	Chlorthalidone 25 MG Oral Tablet [Hygroton] Box of 20	OMOP2327307	RxNorm Extension	Drug
Antihypertensive agent	41129435	Chelidonium majus extract 60 MG/ML / CRATAEGUS LAEVIGATA FRUIT 150 MG/ML / Erysimum preparation 75 MG/ML / Mentha piperita extract 3 MG/ML / Pancreatin 100 MG/ML / silybum marianum seed oil 200 MG/ML / ... Oral Solution [Bilicordan S] Box of 1	OMOP2327397	RxNorm Extension	Drug
Antihypertensive agent	41129486	Celiprolol 200 MG Delayed Release Oral Tablet [Selectol] Box of 98	OMOP2327448	RxNorm Extension	Drug
Antihypertensive agent	41129487	Celiprolol 200 MG Delayed Release Oral Tablet [Celiprogamma] Box of 100	OMOP2327449	RxNorm Extension	Drug
Antihypertensive agent	41129488	Celiprolol 200 MG Delayed Release Oral Tablet [Celipro Lichtenstein]	OMOP2327450	RxNorm Extension	Drug
Antihypertensive agent	41129489	Celiprolol 200 MG Oral Tablet [Selectol] Box of 56	OMOP2327451	RxNorm Extension	Drug
Antihypertensive agent	41129695	carvedilol 3.125 MG Oral Tablet [Dimetil]	OMOP2327657	RxNorm Extension	Drug
Antihypertensive agent	41129696	carvedilol 3.125 MG Oral Tablet [Carvedilol Pharma]	OMOP2327658	RxNorm Extension	Drug
Antihypertensive agent	41129697	carvedilol 3.125 MG Oral Tablet [Carvedilol Isis]	OMOP2327659	RxNorm Extension	Drug
Antihypertensive agent	41129698	carvedilol 3.125 MG Oral Tablet [Carvedilol Awd] Box of 100	OMOP2327660	RxNorm Extension	Drug
Antihypertensive agent	41129699	carvedilol 3.125 MG Oral Tablet [Sigadilol]	OMOP2327661	RxNorm Extension	Drug
Antihypertensive agent	41129700	carvedilol 3.125 MG Oral Tablet [Carvedilol Atid] Box of 50	OMOP2327662	RxNorm Extension	Drug
Antihypertensive agent	41129701	carvedilol 25 MG Oral Tablet [Carvedilol Isis] Box of 100	OMOP2327663	RxNorm Extension	Drug
Antihypertensive agent	41129702	carvedilol 25 MG Oral Tablet [Carvedilol Aurobindo] Box of 100	OMOP2327664	RxNorm Extension	Drug
Antihypertensive agent	41129703	carvedilol 25 MG Oral Tablet [Carvedilol Kwizda] Box of 30	OMOP2327665	RxNorm Extension	Drug
Antihypertensive agent	41129704	carvedilol 25 MG Oral Tablet [Carvedilol Dura]	OMOP2327666	RxNorm Extension	Drug
Antihypertensive agent	41129705	carvedilol 25 MG Oral Tablet [Sigadilol] Box of 100	OMOP2327667	RxNorm Extension	Drug
Antihypertensive agent	41129706	carvedilol 25 MG Oral Tablet [Querto] Box of 100	OMOP2327668	RxNorm Extension	Drug
Antihypertensive agent	41129708	carvedilol 25 MG Oral Tablet [Carvedilol Ct] Box of 50	OMOP2327670	RxNorm Extension	Drug
Antihypertensive agent	41129709	carvedilol 25 MG Oral Tablet [Carvedilol Axcount] Box of 100	OMOP2327671	RxNorm Extension	Drug
Antihypertensive agent	41129710	carvedilol 25 MG Oral Tablet [Carvedilol Aurus] Box of 50	OMOP2327672	RxNorm Extension	Drug
Antihypertensive agent	41129711	carvedilol 25 MG Oral Tablet [Carvedilol Atid] Box of 50	OMOP2327673	RxNorm Extension	Drug
Antihypertensive agent	41129712	carvedilol 25 MG Oral Tablet [Carvedilol 1a] Box of 30	OMOP2327674	RxNorm Extension	Drug
Antihypertensive agent	41129713	carvedilol 25 MG Oral Tablet [Carvecard] Box of 100	OMOP2327675	RxNorm Extension	Drug
Antihypertensive agent	41129714	carvedilol 6.25 MG Oral Tablet [Carvedilol Awd] Box of 50	OMOP2327676	RxNorm Extension	Drug
Antihypertensive agent	41129715	carvedilol 6.25 MG Oral Tablet [Dilatrend] Box of 14	OMOP2327677	RxNorm Extension	Drug
Antihypertensive agent	41129716	carvedilol 6.25 MG Oral Tablet [Carvedilol Wolff] Box of 100	OMOP2327678	RxNorm Extension	Drug
Antihypertensive agent	41129717	carvedilol 6.25 MG Oral Tablet [CARVEDILOL TEVA] Box of 30	OMOP2327679	RxNorm Extension	Drug
Antihypertensive agent	41129718	carvedilol 6.25 MG Oral Tablet [Carvedilol Hexal] Box of 100	OMOP2327680	RxNorm Extension	Drug
Antihypertensive agent	41129719	carvedilol 6.25 MG Oral Tablet [Carvedilol Aurus] Box of 30	OMOP2327681	RxNorm Extension	Drug
Antihypertensive agent	41129720	carvedilol 12.5 MG Delayed Release Oral Tablet [Carvedilol Ratiopharm]	OMOP2327682	RxNorm Extension	Drug
Antihypertensive agent	41129721	carvedilol 12.5 MG Delayed Release Oral Tablet [Carvedilol Kwizda] Box of 30	OMOP2327683	RxNorm Extension	Drug
Antihypertensive agent	41129722	carvedilol 12.5 MG Delayed Release Oral Tablet [Carvedilol Dura] Box of 100	OMOP2327684	RxNorm Extension	Drug
Antihypertensive agent	41129723	carvedilol 12.5 MG Delayed Release Oral Tablet [Carvedilol Dura]	OMOP2327685	RxNorm Extension	Drug
Antihypertensive agent	41129724	carvedilol 12.5 MG Delayed Release Oral Tablet [Carvedilol-Corax] Box of 50	OMOP2327686	RxNorm Extension	Drug
Antihypertensive agent	41129725	carvedilol 12.5 MG Oral Tablet [Carvedilol-Corax] Box of 30	OMOP2327687	RxNorm Extension	Drug
Antihypertensive agent	41129726	carvedilol 12.5 MG Delayed Release Oral Tablet [Carvedigamma] Box of 100	OMOP2327688	RxNorm Extension	Drug
Antihypertensive agent	41129727	carvedilol 12.5 MG Oral Tablet [Dimetil] Box of 100	OMOP2327689	RxNorm Extension	Drug
Antihypertensive agent	41129728	carvedilol 12.5 MG Oral Tablet [Carvedilol Awd] Box of 50	OMOP2327690	RxNorm Extension	Drug
Antihypertensive agent	41129729	carvedilol 12.5 MG Oral Tablet [Querto] Box of 100	OMOP2327691	RxNorm Extension	Drug
Antihypertensive agent	41129730	carvedilol 12.5 MG Oral Tablet [Carvedilol Wolff] Box of 100	OMOP2327692	RxNorm Extension	Drug
Antihypertensive agent	41129731	carvedilol 12.5 MG Oral Tablet [Carvedilol Ct] Box of 50	OMOP2327693	RxNorm Extension	Drug
Antihypertensive agent	41129732	carvedilol 12.5 MG Oral Tablet [Carvedilol Beta] Box of 50	OMOP2327694	RxNorm Extension	Drug
Antihypertensive agent	41129733	carvedilol 12.5 MG Oral Tablet [Carvedilol Aurus] Box of 100	OMOP2327695	RxNorm Extension	Drug
Antihypertensive agent	41129734	carvedilol 12.5 MG Oral Tablet [Carvedilol Abz] Box of 50	OMOP2327696	RxNorm Extension	Drug
Antihypertensive agent	41129747	Carteolol 10 MG/ML Ophthalmic Solution [Arteoptic] Box of 120	OMOP2327709	RxNorm Extension	Drug
Antihypertensive agent	41129748	Carteolol 5 MG Oral Tablet [Endak] Box of 50	OMOP2327710	RxNorm Extension	Drug
Antihypertensive agent	41129885	Captopril 25 MG / Hydrochlorothiazide 12.5 MG Oral Tablet [Tensobon] Box of 500	OMOP2327847	RxNorm Extension	Drug
Antihypertensive agent	41129886	Captopril 25 MG / Hydrochlorothiazide 12.5 MG Oral Tablet [Jutacor] Box of 20	OMOP2327848	RxNorm Extension	Drug
Antihypertensive agent	41129887	Captopril 25 MG / Hydrochlorothiazide 12.5 MG Oral Tablet [Captopril Hct Atid] Box of 100	OMOP2327849	RxNorm Extension	Drug
Antihypertensive agent	41129888	Captopril 25 MG / Hydrochlorothiazide 12.5 MG Oral Tablet [Captogamma] Box of 50	OMOP2327850	RxNorm Extension	Drug
Antihypertensive agent	41129889	Captopril 25 MG / Hydrochlorothiazide 12.5 MG Oral Tablet [Capto Lichtenstein] Box of 100	OMOP2327851	RxNorm Extension	Drug
Antihypertensive agent	41129890	Captopril 25 MG / Hydrochlorothiazide 12.5 MG Oral Tablet [Capto Corax] Box of 100	OMOP2327852	RxNorm Extension	Drug
Antihypertensive agent	41129891	Captopril 25 MG / Hydrochlorothiazide 12.5 MG Oral Tablet [Capozide] Box of 400	OMOP2327853	RxNorm Extension	Drug
Antihypertensive agent	41129892	Captopril 50 MG / Hydrochlorothiazide 25 MG Oral Tablet [Captopril Hct Atid] Box of 100	OMOP2327854	RxNorm Extension	Drug
Antihypertensive agent	41129893	Captopril 50 MG / Hydrochlorothiazide 25 MG Oral Tablet [Captodoc] Box of 50	OMOP2327855	RxNorm Extension	Drug
Antihypertensive agent	41129894	Captopril 50 MG / Hydrochlorothiazide 25 MG Oral Tablet [Captobeta] Box of 100	OMOP2327856	RxNorm Extension	Drug
Antihypertensive agent	41129895	Captopril 50 MG / Hydrochlorothiazide 25 MG Oral Tablet [Captobeta]	OMOP2327857	RxNorm Extension	Drug
Antihypertensive agent	41129896	Captopril 50 MG / Hydrochlorothiazide 25 MG Oral Tablet [Capto Lichtenstein]	OMOP2327858	RxNorm Extension	Drug
Antihypertensive agent	41129897	Captopril 50 MG / Hydrochlorothiazide 25 MG Oral Tablet [Capto Hct] Box of 50	OMOP2327859	RxNorm Extension	Drug
Antihypertensive agent	41129899	Captopril 25 MG / Hydrochlorothiazide 25 MG Oral Tablet [Captodoc] Box of 100	OMOP2327861	RxNorm Extension	Drug
Antihypertensive agent	41129900	Captopril 25 MG / Hydrochlorothiazide 25 MG Oral Tablet [Capozide] Box of 20	OMOP2327862	RxNorm Extension	Drug
Antihypertensive agent	41129901	Captopril 12.5 MG Oral Tablet [Tensobon]	OMOP2327863	RxNorm Extension	Drug
Antihypertensive agent	41129902	Captopril 12.5 MG Oral Tablet [Jucapt] Box of 20	OMOP2327864	RxNorm Extension	Drug
Antihypertensive agent	41129903	Captopril 12.5 MG Oral Tablet [Cardiagen] Box of 30	OMOP2327865	RxNorm Extension	Drug
Antihypertensive agent	41129904	Captopril 12.5 MG Oral Tablet [Captopril Pb] Box of 50	OMOP2327866	RxNorm Extension	Drug
Antihypertensive agent	41129905	Captopril 12.5 MG Oral Tablet [Captopril Actavis] Box of 98	OMOP2327867	RxNorm Extension	Drug
Antihypertensive agent	41129906	Captopril 12.5 MG Oral Tablet [Captopril Abz] Box of 50	OMOP2327868	RxNorm Extension	Drug
Antihypertensive agent	41129907	Captopril 12.5 MG Oral Tablet [Capto Sanorania] Box of 50	OMOP2327869	RxNorm Extension	Drug
Antihypertensive agent	41129908	Captopril 12.5 MG Oral Tablet [Capto Isis] Box of 50	OMOP2327870	RxNorm Extension	Drug
Antihypertensive agent	41129909	Captopril 12.5 MG Oral Tablet [Adocor] Box of 100	OMOP2327871	RxNorm Extension	Drug
Antihypertensive agent	41129910	Captopril 12.5 MG Oral Tablet [Adocor]	OMOP2327872	RxNorm Extension	Drug
Antihypertensive agent	41129911	Captopril 12.5 MG Oral Tablet [Acenorm] Box of 100	OMOP2327873	RxNorm Extension	Drug
Antihypertensive agent	41129912	Captopril 6.25 MG Oral Tablet [Captobeta] Box of 100	OMOP2327874	RxNorm Extension	Drug
Antihypertensive agent	41129913	Captopril 100 MG Oral Tablet [Captopril Al] Box of 50	OMOP2327875	RxNorm Extension	Drug
Antihypertensive agent	41129914	Captopril 100 MG Oral Tablet [Captopril 1a Pharma]	OMOP2327876	RxNorm Extension	Drug
Antihypertensive agent	41129915	Captopril 100 MG Oral Tablet [Captohexal] Box of 50	OMOP2327877	RxNorm Extension	Drug
Antihypertensive agent	41129916	Captopril 100 MG Oral Tablet [Captohexal]	OMOP2327878	RxNorm Extension	Drug
Antihypertensive agent	41129917	Captopril 100 MG Oral Tablet [Captogamma] Box of 1000	OMOP2327879	RxNorm Extension	Drug
Antihypertensive agent	41129918	Captopril 100 MG Oral Tablet [Captogamma] Box of 30	OMOP2327880	RxNorm Extension	Drug
Antihypertensive agent	41129919	Captopril 100 MG Oral Tablet [Captoflux] Box of 100	OMOP2327881	RxNorm Extension	Drug
Antihypertensive agent	41129920	Captopril 100 MG Oral Tablet [Captoflux] Box of 20	OMOP2327882	RxNorm Extension	Drug
Antihypertensive agent	41129922	Captopril 75 MG Oral Tablet [Tensobon] Box of 50	OMOP2327884	RxNorm Extension	Drug
Antihypertensive agent	41129923	Captopril 75 MG Oral Tablet [Captohexal]	OMOP2327885	RxNorm Extension	Drug
Antihypertensive agent	41129924	Captopril 50 MG Oral Tablet [Tensostad]	OMOP2327886	RxNorm Extension	Drug
Antihypertensive agent	41129925	Captopril 50 MG Oral Tablet [Sigacap] Box of 100	OMOP2327887	RxNorm Extension	Drug
Antihypertensive agent	41129926	Captopril 50 MG Oral Tablet [Phamopril] Box of 50	OMOP2327888	RxNorm Extension	Drug
Antihypertensive agent	41129927	Captopril 50 MG Oral Tablet [Esparil] Box of 100	OMOP2327889	RxNorm Extension	Drug
Antihypertensive agent	41129928	Captopril 50 MG Oral Tablet [CAPTOPRIL SANDOZ] Box of 50	OMOP2327890	RxNorm Extension	Drug
Antihypertensive agent	41129929	Captopril 50 MG Oral Tablet [Captopril Al] Box of 50	OMOP2327891	RxNorm Extension	Drug
Antihypertensive agent	41129930	Captopril 50 MG Oral Tablet [Captohexal] Box of 20	OMOP2327892	RxNorm Extension	Drug
Antihypertensive agent	41129931	Captopril 50 MG Oral Tablet [Captodoc] Box of 50	OMOP2327893	RxNorm Extension	Drug
Antihypertensive agent	41129932	Captopril 50 MG Oral Tablet [Capto Isis] Box of 98	OMOP2327894	RxNorm Extension	Drug
Antihypertensive agent	41129933	Captopril 50 MG Oral Tablet [Capto Funcke] Box of 20	OMOP2327895	RxNorm Extension	Drug
Antihypertensive agent	41129934	Captopril 50 MG Oral Tablet [Capto Corax]	OMOP2327896	RxNorm Extension	Drug
Antihypertensive agent	41129936	Captopril 50 MG Oral Tablet [Adocor] Box of 25	OMOP2327898	RxNorm Extension	Drug
Antihypertensive agent	41129937	Captopril 50 MG Oral Tablet [Acenorm] Box of 20	OMOP2327899	RxNorm Extension	Drug
Antihypertensive agent	41129940	Captopril 25 MG Oral Tablet [Tensobon]	OMOP2327902	RxNorm Extension	Drug
Antihypertensive agent	41129941	Captopril 25 MG Oral Tablet [Tensiomin]	OMOP2327903	RxNorm Extension	Drug
Antihypertensive agent	41129942	Captopril 25 MG Oral Tablet [Sigacap] Box of 20	OMOP2327904	RxNorm Extension	Drug
Antihypertensive agent	41129943	Captopril 25 MG Oral Tablet [Mtw Captopril] Box of 100	OMOP2327905	RxNorm Extension	Drug
Antihypertensive agent	41129944	Captopril 25 MG Oral Tablet [Mtw Captopril]	OMOP2327906	RxNorm Extension	Drug
Antihypertensive agent	41129945	Captopril 25 MG Oral Tablet [Lopirin] Box of 28	OMOP2327907	RxNorm Extension	Drug
Antihypertensive agent	41129946	Captopril 25 MG Oral Tablet [Epicordin] Box of 140	OMOP2327908	RxNorm Extension	Drug
Antihypertensive agent	41129947	Captopril 25 MG Oral Tablet [Cardiagen] Box of 30	OMOP2327909	RxNorm Extension	Drug
Antihypertensive agent	41129948	Captopril 25 MG Oral Tablet [Captoreal] Box of 20	OMOP2327910	RxNorm Extension	Drug
Antihypertensive agent	41129949	Captopril 25 MG Oral Tablet [Capto Sanorania]	OMOP2327911	RxNorm Extension	Drug
Antihypertensive agent	41129950	Captopril 25 MG Oral Tablet [Capto Funcke] Box of 50	OMOP2327912	RxNorm Extension	Drug
Antihypertensive agent	41129951	Captopril 25 MG Oral Tablet [Capto Dura M] Box of 20	OMOP2327913	RxNorm Extension	Drug
Antihypertensive agent	41129962	Canrenoic Acid 10 MG/ML / Furosemide 1 MG/ML Injectable Solution [Osyrol] Box of 25	OMOP2327924	RxNorm Extension	Drug
Antihypertensive agent	41129965	candesartan 16 MG / Hydrochlorothiazide 12.5 MG Oral Tablet [Candesartancilexetil Hct Mylan] Box of 98	OMOP2327927	RxNorm Extension	Drug
Antihypertensive agent	41129969	candesartan 8 MG / Hydrochlorothiazide 12.5 MG Oral Tablet [Candesartan Ratiopharm]	OMOP2327931	RxNorm Extension	Drug
Antihypertensive agent	41129970	candesartan 8 MG / Hydrochlorothiazide 12.5 MG Oral Tablet [Candesartan Plus 1a Pharma] Box of 98	OMOP2327932	RxNorm Extension	Drug
Antihypertensive agent	41129971	candesartan 8 MG / Hydrochlorothiazide 12.5 MG Oral Tablet [Candesartan Hct Stada] Box of 56	OMOP2327933	RxNorm Extension	Drug
Antihypertensive agent	41129972	candesartan 8 MG / Hydrochlorothiazide 12.5 MG Oral Tablet [Candesartan Hct Heumann] Box of 28	OMOP2327934	RxNorm Extension	Drug
Antihypertensive agent	41129973	candesartan 8 MG / Hydrochlorothiazide 12.5 MG Oral Tablet [Candesartan Abz] Box of 98	OMOP2327935	RxNorm Extension	Drug
Antihypertensive agent	41129974	candesartan 8 MG / Hydrochlorothiazide 12.5 MG Oral Tablet [Candesartan Abz] Box of 56	OMOP2327936	RxNorm Extension	Drug
Antihypertensive agent	41129975	candesartan 8 MG / Hydrochlorothiazide 12.5 MG Oral Tablet [Candesarplus Al] Box of 28	OMOP2327937	RxNorm Extension	Drug
Antihypertensive agent	41129976	candesartan 8 MG / Hydrochlorothiazide 12.5 MG Oral Tablet [Candecor] Box of 98	OMOP2327938	RxNorm Extension	Drug
Antihypertensive agent	41129978	candesartan 8 MG / Hydrochlorothiazide 12.5 MG Oral Tablet [Atacand Plus] Box of 56	OMOP2327940	RxNorm Extension	Drug
Antihypertensive agent	41129979	candesartan 8 MG / Hydrochlorothiazide 12.5 MG Oral Tablet [Atacand] Box of 28	OMOP2327941	RxNorm Extension	Drug
Antihypertensive agent	41129981	candesartan 32 MG / Hydrochlorothiazide 12.5 MG Oral Tablet [Candecor]	OMOP2327943	RxNorm Extension	Drug
Antihypertensive agent	41129986	candesartan 32 MG / Hydrochlorothiazide 25 MG Oral Tablet [Candesartan Hct Heumann] Box of 98	OMOP2327948	RxNorm Extension	Drug
Antihypertensive agent	41129987	candesartan 32 MG / Hydrochlorothiazide 25 MG Oral Tablet [CANDESARTAN ACTAVIS]	OMOP2327949	RxNorm Extension	Drug
Antihypertensive agent	41129988	candesartan 32 MG Oral Tablet [Ratacand] Box of 56	OMOP2327950	RxNorm Extension	Drug
Antihypertensive agent	41129990	candesartan 32 MG Oral Tablet [Candesartancilexetil Mylan] Box of 28	OMOP2327952	RxNorm Extension	Drug
Antihypertensive agent	41129991	candesartan 32 MG Oral Tablet [Candesartan Hormosan] Box of 28	OMOP2327953	RxNorm Extension	Drug
Antihypertensive agent	41129992	candesartan 32 MG Oral Tablet [Candegamma] Box of 28	OMOP2327954	RxNorm Extension	Drug
Antihypertensive agent	41129993	candesartan 32 MG Oral Tablet [Candecor] Box of 56	OMOP2327955	RxNorm Extension	Drug
Antihypertensive agent	41129994	candesartan 32 MG Oral Tablet [Candecor] Box of 28	OMOP2327956	RxNorm Extension	Drug
Antihypertensive agent	41129995	candesartan 16 MG Oral Tablet [CANDESARTAN ZENTIVA] Box of 56	OMOP2327957	RxNorm Extension	Drug
Antihypertensive agent	41129996	candesartan 16 MG Oral Tablet [Candesartan Ratiopharm] Box of 100	OMOP2327958	RxNorm Extension	Drug
Antihypertensive agent	41129997	candesartan 16 MG Oral Tablet [Candesartan Puren] Box of 28	OMOP2327959	RxNorm Extension	Drug
Antihypertensive agent	41129998	candesartan 16 MG Oral Tablet [Candesartan Hormosan] Box of 28	OMOP2327960	RxNorm Extension	Drug
Antihypertensive agent	41129999	candesartan 4 MG Oral Tablet [Candesartancilexetil Ct] Box of 56	OMOP2327961	RxNorm Extension	Drug
Antihypertensive agent	41130000	candesartan 4 MG Oral Tablet [Candesartancilexetil Ct] Box of 28	OMOP2327962	RxNorm Extension	Drug
Antihypertensive agent	41130001	candesartan 4 MG Oral Tablet [Candesartancilexetil Ct]	OMOP2327963	RxNorm Extension	Drug
Antihypertensive agent	41130002	candesartan 4 MG Oral Tablet [Candesartan Aurobindo] Box of 56	OMOP2327964	RxNorm Extension	Drug
Antihypertensive agent	41130003	candesartan 4 MG Oral Tablet [Candesartan Al] Box of 98	OMOP2327965	RxNorm Extension	Drug
Antihypertensive agent	41130004	candesartan 4 MG Oral Tablet [Cande Q] Box of 56	OMOP2327966	RxNorm Extension	Drug
Antihypertensive agent	41130005	candesartan 4 MG Oral Tablet [Cande Q] Box of 28	OMOP2327967	RxNorm Extension	Drug
Antihypertensive agent	41130006	candesartan 8 MG Oral Tablet [Candesartancilexetil Ct] Box of 28	OMOP2327968	RxNorm Extension	Drug
Antihypertensive agent	41130007	candesartan 8 MG Oral Tablet [CANDESARTAN ZENTIVA] Box of 98	OMOP2327969	RxNorm Extension	Drug
Antihypertensive agent	41130008	candesartan 8 MG Oral Tablet [Candesartan Puren] Box of 98	OMOP2327970	RxNorm Extension	Drug
Antihypertensive agent	41130009	candesartan 8 MG Oral Tablet [Candesartan Puren] Box of 56	OMOP2327971	RxNorm Extension	Drug
Antihypertensive agent	41130010	candesartan 8 MG Oral Tablet [Candesartan Biomo]	OMOP2327972	RxNorm Extension	Drug
Antihypertensive agent	41130011	candesartan 8 MG Oral Tablet [Candesartan Al] Box of 28	OMOP2327973	RxNorm Extension	Drug
Antihypertensive agent	41130018	Camphor 0.2 MG/ML / hypophysis extract 0.00002 MG/ML / Prunus spinosa fruit extract 0.002 MG/ML / VERATRUM ALBUM Preparation 0.2 MG/ML Injectable Solution [Skorodit Kreislauf]	OMOP2327980	RxNorm Extension	Drug
Antihypertensive agent	41130167	Antipyrine 150 MG / Caffeine 20 MG / Ephedrine 30 MG / N-(2-Diethylaminoethyl)Ephedrine 5 MG / Theobromine 15 MG / Theophylline 10 MG Oral Tablet [Par Isalon] Box of 500	OMOP2328129	RxNorm Extension	Drug
Antihypertensive agent	41130168	Antipyrine 450 MG / Caffeine 75 MG / Ephedrine 30 MG / N-(2-Diethylaminoethyl)Ephedrine 37.5 MG / Theobromine 160 MG / Theophylline 50 MG Oral Solution [Par Isalon] Box of 10	OMOP2328130	RxNorm Extension	Drug
Antihypertensive agent	41130199	buthiazide 10 MG / Spironolactone 100 MG Oral Capsule [Aldactone] Box of 20	OMOP2328161	RxNorm Extension	Drug
Antihypertensive agent	41130200	buthiazide 10 MG / Spironolactone 100 MG Oral Capsule [Aldactone]	OMOP2328162	RxNorm Extension	Drug
Antihypertensive agent	41130201	buthiazide 2.5 MG / Metipranolol 20 MG Oral Tablet [Torrat] Box of 600	OMOP2328163	RxNorm Extension	Drug
Antihypertensive agent	41130202	buthiazide 2.5 MG / Metipranolol 20 MG Oral Tablet [Torrat] Box of 100	OMOP2328164	RxNorm Extension	Drug
Antihypertensive agent	41130203	buthiazide 2.5 MG / Metipranolol 20 MG Oral Tablet [Torrat] Box of 56	OMOP2328165	RxNorm Extension	Drug
Antihypertensive agent	41130259	Bupranolol 0.5 MG/ML Prefilled Applicator [Ophtorenin] Box of 1	OMOP2328221	RxNorm Extension	Drug
Antihypertensive agent	41130260	Bupranolol 100 MG Oral Tablet [Betadrenol] Box of 500	OMOP2328222	RxNorm Extension	Drug
Antihypertensive agent	41130261	Bupranolol 2.5 MG/ML Prefilled Applicator [Ophtorenin] Box of 3	OMOP2328223	RxNorm Extension	Drug
Antihypertensive agent	41130280	Bumetanide 1 MG Oral Tablet [Fordiuran] Box of 250	OMOP2328242	RxNorm Extension	Drug
Antihypertensive agent	41130281	Bumetanide 1 MG Oral Tablet [Burinex] Box of 50	OMOP2328243	RxNorm Extension	Drug
Antihypertensive agent	41130282	Bumetanide 1 MG Oral Tablet [Burinex] Box of 20	OMOP2328244	RxNorm Extension	Drug
Antihypertensive agent	41130391	Bisoprolol 5 MG / Hydrochlorothiazide 12.5 MG Oral Tablet [Bisoprolol Plus Harma] Box of 50	OMOP2328353	RxNorm Extension	Drug
Antihypertensive agent	41130392	Bisoprolol 5 MG / Hydrochlorothiazide 12.5 MG Oral Tablet [Bisoprolol Hctad] Box of 30	OMOP2328354	RxNorm Extension	Drug
Antihypertensive agent	41130393	Bisoprolol 5 MG / Hydrochlorothiazide 12.5 MG Oral Tablet [Bisoprolol Hct Synthon] Box of 30	OMOP2328355	RxNorm Extension	Drug
Antihypertensive agent	41130394	Bisoprolol 5 MG / Hydrochlorothiazide 12.5 MG Oral Tablet [Bisoplus Stada] Box of 100	OMOP2328356	RxNorm Extension	Drug
Antihypertensive agent	41130395	Bisoprolol 5 MG / Hydrochlorothiazide 12.5 MG Oral Tablet [Biso Puren] Box of 50	OMOP2328357	RxNorm Extension	Drug
Antihypertensive agent	41130396	Bisoprolol 5 MG / Hydrochlorothiazide 12.5 MG Oral Tablet [Concor] Box of 100	OMOP2328358	RxNorm Extension	Drug
Antihypertensive agent	41130397	Bisoprolol 5 MG / Hydrochlorothiazide 12.5 MG Oral Tablet [Bisobeta] Box of 100	OMOP2328359	RxNorm Extension	Drug
Antihypertensive agent	41130398	Bisoprolol 10 MG / Hydrochlorothiazide 25 MG Oral Tablet [BISOPROLOL TEVA]	OMOP2328360	RxNorm Extension	Drug
Antihypertensive agent	41130399	Bisoprolol 10 MG / Hydrochlorothiazide 25 MG Oral Tablet [Bisoprolol Heumann] Box of 50	OMOP2328361	RxNorm Extension	Drug
Antihypertensive agent	41130400	Bisoprolol 10 MG / Hydrochlorothiazide 25 MG Oral Tablet [Bisoprolol Eu] Box of 500	OMOP2328362	RxNorm Extension	Drug
Antihypertensive agent	41130401	Bisoprolol 10 MG / Hydrochlorothiazide 25 MG Oral Tablet [Bisoplus Stada] Box of 100	OMOP2328363	RxNorm Extension	Drug
Antihypertensive agent	41130402	Bisoprolol 10 MG / Hydrochlorothiazide 25 MG Oral Tablet [Bisoplus Stada] Box of 98	OMOP2328364	RxNorm Extension	Drug
Antihypertensive agent	41130403	Bisoprolol 10 MG / Hydrochlorothiazide 25 MG Oral Tablet [Bisohexal] Box of 50	OMOP2328365	RxNorm Extension	Drug
Antihypertensive agent	41130404	Bisoprolol 10 MG / Hydrochlorothiazide 25 MG Oral Tablet [Bisoprolol Hctad] Box of 50	OMOP2328366	RxNorm Extension	Drug
Antihypertensive agent	41130405	Bisoprolol 10 MG / Hydrochlorothiazide 25 MG Oral Tablet [BISOPROLOL ACTAVIS] Box of 100	OMOP2328367	RxNorm Extension	Drug
Antihypertensive agent	41130406	Bisoprolol 10 MG / Hydrochlorothiazide 25 MG Oral Tablet [Bisolich] Box of 100	OMOP2328368	RxNorm Extension	Drug
Antihypertensive agent	41130407	Bisoprolol 10 MG Oral Tablet [Mtw Bisoprolol] Box of 50	OMOP2328369	RxNorm Extension	Drug
Antihypertensive agent	41130408	Bisoprolol 10 MG Oral Tablet [Corocalm] Box of 50	OMOP2328370	RxNorm Extension	Drug
Antihypertensive agent	41130409	Bisoprolol 10 MG Delayed Release Oral Tablet [Concor] Box of 56	OMOP2328371	RxNorm Extension	Drug
Antihypertensive agent	41130410	Bisoprolol 10 MG Oral Tablet [Bonfotin] Box of 30	OMOP2328372	RxNorm Extension	Drug
Antihypertensive agent	41130411	Bisoprolol 10 MG Oral Tablet [Bisoprolol Vem] Box of 50	OMOP2328373	RxNorm Extension	Drug
Antihypertensive agent	41130412	Bisoprolol 10 MG Oral Tablet [Bisoprolol Vem]	OMOP2328374	RxNorm Extension	Drug
Antihypertensive agent	41130413	Bisoprolol 10 MG Delayed Release Oral Tablet [Bisoprolol Tad] Box of 50	OMOP2328375	RxNorm Extension	Drug
Antihypertensive agent	41130414	Bisoprolol 10 MG Delayed Release Oral Tablet [BISOPROLOL RATIOPHARM] Box of 30	OMOP2328376	RxNorm Extension	Drug
Antihypertensive agent	41130415	Bisoprolol 10 MG Delayed Release Oral Tablet [Bisoprolol Pharma]	OMOP2328377	RxNorm Extension	Drug
Antihypertensive agent	41130416	Bisoprolol 10 MG Oral Tablet [Bisoprolol Dura] Box of 50	OMOP2328378	RxNorm Extension	Drug
Antihypertensive agent	41130417	Bisoprolol 10 MG Delayed Release Oral Tablet [Bisoprolol Aurobindo] Box of 30	OMOP2328379	RxNorm Extension	Drug
Antihypertensive agent	41130418	Bisoprolol 10 MG Oral Tablet [Bisoprolol Al] Box of 50	OMOP2328380	RxNorm Extension	Drug
Antihypertensive agent	41130419	Bisoprolol 10 MG Delayed Release Oral Tablet [Bisomerck] Box of 30	OMOP2328381	RxNorm Extension	Drug
Antihypertensive agent	41130420	Bisoprolol 10 MG Delayed Release Oral Tablet [Bisogamma]	OMOP2328382	RxNorm Extension	Drug
Antihypertensive agent	41130421	Bisoprolol 10 MG Oral Tablet [Biso 1a Pharma] Box of 50	OMOP2328383	RxNorm Extension	Drug
Antihypertensive agent	41130422	Bisoprolol 10 MG Oral Tablet [Bisomerck]	OMOP2328384	RxNorm Extension	Drug
Antihypertensive agent	41130423	Bisoprolol 10 MG Oral Tablet [Biso Lichtenstein]	OMOP2328385	RxNorm Extension	Drug
Antihypertensive agent	41130424	Bisoprolol 1.25 MG Oral Tablet [Concor] Box of 100	OMOP2328386	RxNorm Extension	Drug
Antihypertensive agent	41130425	Bisoprolol 1.25 MG Oral Tablet [Bisoprolol Ct]	OMOP2328387	RxNorm Extension	Drug
Antihypertensive agent	41130426	Bisoprolol 5 MG Delayed Release Oral Tablet [Mtw Bisoprolol] Box of 50	OMOP2328388	RxNorm Extension	Drug
Antihypertensive agent	41130427	Bisoprolol 5 MG Delayed Release Oral Tablet [Fondril]	OMOP2328389	RxNorm Extension	Drug
Antihypertensive agent	41130428	Bisoprolol 5 MG Oral Tablet [Corocalm] Box of 30	OMOP2328390	RxNorm Extension	Drug
Antihypertensive agent	41130429	Bisoprolol 5 MG Oral Tablet [Bisoprolol Vem] Box of 50	OMOP2328391	RxNorm Extension	Drug
Antihypertensive agent	41130430	Bisoprolol 5 MG Delayed Release Oral Tablet [Bisoprolol Vem] Box of 50	OMOP2328392	RxNorm Extension	Drug
Antihypertensive agent	41130431	Bisoprolol 5 MG Delayed Release Oral Tablet [Bisoprolol Vem]	OMOP2328393	RxNorm Extension	Drug
Antihypertensive agent	41130432	Bisoprolol 5 MG Oral Tablet [BISOPROLOL SANDOZ] Box of 100	OMOP2328394	RxNorm Extension	Drug
Antihypertensive agent	41130433	Bisoprolol 5 MG Delayed Release Oral Tablet [Bisoprolol Ksk] Box of 50	OMOP2328395	RxNorm Extension	Drug
Antihypertensive agent	41130434	Bisoprolol 5 MG Delayed Release Oral Tablet [Bisoprolol Ksk]	OMOP2328396	RxNorm Extension	Drug
Antihypertensive agent	41130435	Bisoprolol 5 MG Delayed Release Oral Tablet [Bisoprolol Dura] Box of 50	OMOP2328397	RxNorm Extension	Drug
Antihypertensive agent	41130436	Bisoprolol 5 MG Oral Tablet [Bisoprolol Corax] Box of 30	OMOP2328398	RxNorm Extension	Drug
Antihypertensive agent	41130437	Bisoprolol 5 MG Delayed Release Oral Tablet [Bisoprolol Awd] Box of 100	OMOP2328399	RxNorm Extension	Drug
Antihypertensive agent	41130438	Bisoprolol 5 MG Delayed Release Oral Tablet [Bisoprolol Al] Box of 50	OMOP2328400	RxNorm Extension	Drug
Antihypertensive agent	41130439	Bisoprolol 5 MG Delayed Release Oral Tablet [Bisogamma] Box of 30	OMOP2328401	RxNorm Extension	Drug
Antihypertensive agent	41130440	Bisoprolol 5 MG Delayed Release Oral Tablet [Bisobloc] Box of 30	OMOP2328402	RxNorm Extension	Drug
Antihypertensive agent	41130441	Bisoprolol 5 MG Oral Tablet [Cordalin]	OMOP2328403	RxNorm Extension	Drug
Antihypertensive agent	41130442	Bisoprolol 5 MG Oral Tablet [Bisoprolol Pharma] Box of 30	OMOP2328404	RxNorm Extension	Drug
Antihypertensive agent	41130443	Bisoprolol 5 MG Oral Tablet [Bisoprolol Corax] Box of 50	OMOP2328405	RxNorm Extension	Drug
Antihypertensive agent	41130444	Bisoprolol 5 MG Oral Tablet [Bisomerck]	OMOP2328406	RxNorm Extension	Drug
Antihypertensive agent	41130445	Bisoprolol 5 MG Oral Tablet [Bisogamma] Box of 50	OMOP2328407	RxNorm Extension	Drug
Antihypertensive agent	41130446	Bisoprolol 5 MG Oral Tablet [Bisogamma]	OMOP2328408	RxNorm Extension	Drug
Antihypertensive agent	41130447	Bisoprolol 5 MG Oral Tablet [Biso 1a Pharma] Box of 30	OMOP2328409	RxNorm Extension	Drug
Antihypertensive agent	41130448	Bisoprolol 5 MG Oral Tablet [Bisoprolol Tad]	OMOP2328410	RxNorm Extension	Drug
Antihypertensive agent	41130449	Bisoprolol 5 MG Oral Tablet [BISOPROLOL RATIOPHARM] Box of 98	OMOP2328411	RxNorm Extension	Drug
Antihypertensive agent	41130450	Bisoprolol 5 MG Oral Tablet [Bisoprolol Dexcel] Box of 100	OMOP2328412	RxNorm Extension	Drug
Antihypertensive agent	41130561	Betaxolol 20 MG Delayed Release Oral Tablet [Kerlone] Box of 20	OMOP2328523	RxNorm Extension	Drug
Antihypertensive agent	41130562	Betaxolol 20 MG Oral Tablet [Kerlon] Box of 98	OMOP2328524	RxNorm Extension	Drug
Antihypertensive agent	41130563	Betaxolol 20 MG Delayed Release Oral Tablet [Kerlon] Box of 42	OMOP2328525	RxNorm Extension	Drug
Antihypertensive agent	41130564	Betaxolol 20 MG Oral Tablet [Kerlon] Box of 28	OMOP2328526	RxNorm Extension	Drug
Antihypertensive agent	41130565	Betaxolol 20 MG Oral Tablet [Kerlon] Box of 20	OMOP2328527	RxNorm Extension	Drug
Antihypertensive agent	41130566	Betaxolol 20 MG Oral Tablet [Kerlone] Box of 100	OMOP2328528	RxNorm Extension	Drug
Antihypertensive agent	41130567	Betaxolol 5.6 MG/ML Prefilled Applicator [Betoptima] Box of 2	OMOP2328529	RxNorm Extension	Drug
Antihypertensive agent	41130568	Betaxolol 10 MG Oral Tablet [Kerlone] Box of 30	OMOP2328530	RxNorm Extension	Drug
Antihypertensive agent	41130685	Bendroflumethiazide 2.5 MG / Propranolol 80 MG Oral Capsule [Dociretic] Box of 980	OMOP2328647	RxNorm Extension	Drug
Antihypertensive agent	41130686	Bendroflumethiazide 2 MG / Potassium 200 MG / Reserpine 0.1 MG Oral Tablet [Repicin] Box of 250	OMOP2328648	RxNorm Extension	Drug
Antihypertensive agent	41130698	benazepril 10 MG / Hydrochlorothiazide 12.5 MG Delayed Release Oral Tablet [CIBADREX] Box of 42	OMOP2328660	RxNorm Extension	Drug
Antihypertensive agent	41130699	benazepril 5 MG / Hydrochlorothiazide 6.25 MG Oral Tablet [CIBADREX] Box of 42	OMOP2328661	RxNorm Extension	Drug
Antihypertensive agent	41130700	benazepril 20 MG / Hydrochlorothiazide 25 MG Oral Tablet [CIBADREX] Box of 98	OMOP2328662	RxNorm Extension	Drug
Antihypertensive agent	41130701	benazepril 10 MG Delayed Release Oral Tablet [Benazepril Awd]	OMOP2328663	RxNorm Extension	Drug
Antihypertensive agent	41130702	benazepril 10 MG Oral Tablet [Benazepril Beta] Box of 98	OMOP2328664	RxNorm Extension	Drug
Antihypertensive agent	41130703	benazepril 5 MG Delayed Release Oral Tablet [Benazepril Beta]	OMOP2328665	RxNorm Extension	Drug
Antihypertensive agent	41130704	benazepril 5 MG Oral Tablet [Benazepril 1a Pharma]	OMOP2328666	RxNorm Extension	Drug
Antihypertensive agent	41130705	benazepril 20 MG Oral Tablet [Benazepril 1a Pharma]	OMOP2328667	RxNorm Extension	Drug
Antihypertensive agent	41130706	benazepril 20 MG Oral Tablet [Cibacen] Box of 56	OMOP2328668	RxNorm Extension	Drug
Antihypertensive agent	41130709	dehydrosanol 25 MG / Triamterene 50 MG Oral Tablet [Diucomb] Box of 1000	OMOP2328671	RxNorm Extension	Drug
Antihypertensive agent	41130710	dehydrosanol 25 MG / Triamterene 50 MG Delayed Release Oral Tablet [Diucomb] Box of 20	OMOP2328672	RxNorm Extension	Drug
Antihypertensive agent	41130734	Barbital 2 MG / Digitalis leaf extract 25 MG / Phenobarbital 8 MG / Theobromine 25 MG Oral Tablet [Cordovasin] Box of 100	OMOP2328696	RxNorm Extension	Drug
Antihypertensive agent	41130781	azilsartan 40 MG Oral Tablet [Edarbi] Box of 14	OMOP2328743	RxNorm Extension	Drug
Antihypertensive agent	41130820	Atropine 0.25 MG / Papaverine 40 MG / Phenobarbital 20 MG / Quinine 30 MG / Rauwolfia preparation 0.8 MG Oral Tablet [Cardiasedon] Box of 1000	OMOP2328782	RxNorm Extension	Drug
Antihypertensive agent	41130832	Atropine 0.05 MG / Bile Salts 60 MG / Dihydroergocristine 0.05 MG / Phenobarbital 5 MG / Rauwolfia preparation 8 MG / Rutin 20 MG Oral Tablet [Bellaserp] Box of 30	OMOP2328794	RxNorm Extension	Drug
Antihypertensive agent	41130882	Atenolol 25 MG / Nifedipine 10 MG Extended Release Oral Capsule [Bresben] Box of 50	OMOP2328844	RxNorm Extension	Drug
Antihypertensive agent	41130883	Atenolol 50 MG / Nifedipine 20 MG Extended Release Oral Capsule [Niften] Box of 98	OMOP2328845	RxNorm Extension	Drug
Antihypertensive agent	41130884	Atenolol 50 MG / Nifedipine 20 MG Extended Release Oral Capsule [Nif Ten] Box of 100	OMOP2328846	RxNorm Extension	Drug
Antihypertensive agent	41130886	Atenolol 50 MG / Chlorthalidone 12.5 MG / Hydralazine 25 MG Oral Tablet [Tri Normin] Box of 50	OMOP2328848	RxNorm Extension	Drug
Antihypertensive agent	41130887	Atenolol 100 MG / Chlorthalidone 25 MG Oral Tablet [Evitocor] Box of 30	OMOP2328849	RxNorm Extension	Drug
Antihypertensive agent	41130888	Atenolol 100 MG / Chlorthalidone 25 MG Oral Tablet [Atenolol Al] Box of 30	OMOP2328850	RxNorm Extension	Drug
Antihypertensive agent	41130889	Atenolol 50 MG / Chlorthalidone 12.5 MG Oral Tablet [Teneretic] Box of 30	OMOP2328851	RxNorm Extension	Drug
Antihypertensive agent	41130890	Atenolol 50 MG / Chlorthalidone 12.5 MG Delayed Release Oral Tablet [Blocotenol]	OMOP2328852	RxNorm Extension	Drug
Antihypertensive agent	41130891	Atenolol 50 MG / Chlorthalidone 12.5 MG Delayed Release Oral Tablet [Atenolol Al]	OMOP2328853	RxNorm Extension	Drug
Antihypertensive agent	41130892	Atenolol 50 MG / Chlorthalidone 12.5 MG Oral Tablet [Atenolol 3p] Box of 50	OMOP2328854	RxNorm Extension	Drug
Antihypertensive agent	41130893	Atenolol 50 MG / Chlorthalidone 12.5 MG Delayed Release Oral Tablet [Atenolol 3p] Box of 50	OMOP2328855	RxNorm Extension	Drug
Antihypertensive agent	41130894	Atenolol 50 MG / Chlorthalidone 12.5 MG Delayed Release Oral Tablet [Ateno]	OMOP2328856	RxNorm Extension	Drug
Antihypertensive agent	41130895	Atenolol 50 MG / Chlorthalidone 12.5 MG Oral Tablet [Sigabloc]	OMOP2328857	RxNorm Extension	Drug
Antihypertensive agent	41130896	Atenolol 50 MG / Chlorthalidone 12.5 MG Oral Tablet [Atenolol Ad] Box of 30	OMOP2328858	RxNorm Extension	Drug
Antihypertensive agent	41130897	Atenolol 25 MG Oral Tablet [Atebeta] Box of 100	OMOP2328859	RxNorm Extension	Drug
Antihypertensive agent	41130898	Atenolol 25 MG Oral Tablet [Atebeta] Box of 30	OMOP2328860	RxNorm Extension	Drug
Antihypertensive agent	41130899	Atenolol 25 MG Oral Tablet [Tenormin] Box of 50	OMOP2328861	RxNorm Extension	Drug
Antihypertensive agent	41130900	Atenolol 25 MG Oral Tablet [Duratenol] Box of 50	OMOP2328862	RxNorm Extension	Drug
Antihypertensive agent	41130901	Atenolol 25 MG Oral Tablet [Duratenol] Box of 30	OMOP2328863	RxNorm Extension	Drug
Antihypertensive agent	41130902	Atenolol 25 MG Oral Tablet [Atenolol Wolff]	OMOP2328864	RxNorm Extension	Drug
Antihypertensive agent	41130903	Atenolol 25 MG Oral Tablet [Atenolol Ct] Box of 30	OMOP2328865	RxNorm Extension	Drug
Antihypertensive agent	41130904	Atenolol 25 MG Oral Tablet [Atenolol Al] Box of 100	OMOP2328866	RxNorm Extension	Drug
Antihypertensive agent	41130905	Atenolol 100 MG Oral Tablet [Tenormin] Box of 980	OMOP2328867	RxNorm Extension	Drug
Antihypertensive agent	41130906	Atenolol 100 MG Oral Tablet [Tenormin] Box of 490	OMOP2328868	RxNorm Extension	Drug
Antihypertensive agent	41130907	Atenolol 100 MG Delayed Release Oral Tablet [Jenatenol]	OMOP2328869	RxNorm Extension	Drug
Antihypertensive agent	41130908	Atenolol 100 MG Oral Tablet [Falitonsin] Box of 12500	OMOP2328870	RxNorm Extension	Drug
Antihypertensive agent	41130909	Atenolol 100 MG Oral Tablet [Falitonsin] Box of 1000	OMOP2328871	RxNorm Extension	Drug
Antihypertensive agent	41130910	Atenolol 100 MG Oral Tablet [Falitonsin] Box of 500	OMOP2328872	RxNorm Extension	Drug
Antihypertensive agent	41130911	Atenolol 100 MG Oral Tablet [Atenolol Wolff] Box of 50	OMOP2328873	RxNorm Extension	Drug
Antihypertensive agent	41130912	Atenolol 100 MG Delayed Release Oral Tablet [Atenolol Wolff]	OMOP2328874	RxNorm Extension	Drug
Antihypertensive agent	41130913	Atenolol 100 MG Delayed Release Oral Tablet [Atenolol Trom] Box of 50	OMOP2328875	RxNorm Extension	Drug
Antihypertensive agent	41130914	Atenolol 100 MG Oral Tablet [Atenolol Trom] Box of 30	OMOP2328876	RxNorm Extension	Drug
Antihypertensive agent	41130915	Atenolol 100 MG Delayed Release Oral Tablet [Atenolol Trom]	OMOP2328877	RxNorm Extension	Drug
Antihypertensive agent	41130916	Atenolol 100 MG Delayed Release Oral Tablet [Atenolol Acis] Box of 50	OMOP2328878	RxNorm Extension	Drug
Antihypertensive agent	41130917	Atenolol 100 MG Oral Tablet [Atendol] Box of 100	OMOP2328879	RxNorm Extension	Drug
Antihypertensive agent	41130918	Atenolol 100 MG Delayed Release Oral Tablet [Atehexal]	OMOP2328880	RxNorm Extension	Drug
Antihypertensive agent	41130919	Atenolol 100 MG Oral Tablet [Atenolol Abz] Box of 50	OMOP2328881	RxNorm Extension	Drug
Antihypertensive agent	41130920	Atenolol 100 MG Oral Tablet [Blocotenol] Box of 50	OMOP2328882	RxNorm Extension	Drug
Antihypertensive agent	41130921	Atenolol 50 MG Delayed Release Oral Tablet [Tenormin] Box of 100	OMOP2328883	RxNorm Extension	Drug
Antihypertensive agent	41130922	Atenolol 50 MG Oral Tablet [Juvental] Box of 50	OMOP2328884	RxNorm Extension	Drug
Antihypertensive agent	41130923	Atenolol 50 MG Oral Tablet [Atereal] Box of 50	OMOP2328885	RxNorm Extension	Drug
Antihypertensive agent	41130924	Atenolol 50 MG Delayed Release Oral Tablet [Atenomerck] Box of 50	OMOP2328886	RxNorm Extension	Drug
Antihypertensive agent	41130925	Atenolol 50 MG Delayed Release Oral Tablet [Atenolol Heumann] Box of 50	OMOP2328887	RxNorm Extension	Drug
Antihypertensive agent	41130926	Atenolol 50 MG Oral Tablet [Atenolol Ct] Box of 30	OMOP2328888	RxNorm Extension	Drug
Antihypertensive agent	41130927	Atenolol 50 MG Oral Tablet [Atenolol Abz] Box of 100	OMOP2328889	RxNorm Extension	Drug
Antihypertensive agent	41130928	Atenolol 50 MG Delayed Release Oral Tablet [Atendol] Box of 300	OMOP2328890	RxNorm Extension	Drug
Antihypertensive agent	41130929	Atenolol 50 MG Delayed Release Oral Tablet [Atendol] Box of 20	OMOP2328891	RxNorm Extension	Drug
Antihypertensive agent	41130930	Atenolol 50 MG Delayed Release Oral Tablet [Ate Lichtenstein] Box of 50	OMOP2328892	RxNorm Extension	Drug
Antihypertensive agent	41130931	Atenolol 50 MG Oral Tablet [Unibloc]	OMOP2328893	RxNorm Extension	Drug
Antihypertensive agent	41130932	Atenolol 50 MG Oral Tablet [Falitonsin] Box of 100	OMOP2328894	RxNorm Extension	Drug
Antihypertensive agent	41130933	Atenolol 50 MG Oral Tablet [Duratenol] Box of 20	OMOP2328895	RxNorm Extension	Drug
Antihypertensive agent	41130934	Atenolol 50 MG Oral Tablet [Ateno] Box of 100	OMOP2328896	RxNorm Extension	Drug
Antihypertensive agent	41130935	Atenolol 50 MG Oral Tablet [Atendol]	OMOP2328897	RxNorm Extension	Drug
Antihypertensive agent	41130936	Atenolol 50 MG Oral Tablet [ATENOLOL SANDOZ] Box of 50	OMOP2328898	RxNorm Extension	Drug
Antihypertensive agent	41130937	Atenolol 50 MG Oral Tablet [Atenolol Pb] Box of 100	OMOP2328899	RxNorm Extension	Drug
Antihypertensive agent	41131008	Arnica extract 0.3 MG / european olive pollen extract 20 MG / Rauwolfia preparation 70 MG / Viscum album preparation 10 MG Oral Tablet [Hyperidyst]	OMOP2328970	RxNorm Extension	Drug
Antihypertensive agent	41131010	Arnica extract 0.01 MG/ML / CRATAEGUS LAEVIGATA FRUIT 200 MG/ML / Gelsemium Sempervirens Preparation 0.1 MG/ML / Ginseng Preparation 25 MG/ML / Rauwolfia preparation 200 MG/ML Oral Solution [Crataeserpin] Box of 1	OMOP2328972	RxNorm Extension	Drug
Antihypertensive agent	41131012	Arnica extract 0.15 MG/ML / beef heart preparation 0.00025 MG/ML / Cinnamomum camphora leaf extract 0.075 MG/ML / CRATAEGUS LAEVIGATA FRUIT 85 MG/ML / Gold 0.0025 MG/ML / kalmia latifolia leaf 0.25 MG/ML / ... Oral Solution [Myonasan] Box of 1	OMOP2328974	RxNorm Extension	Drug
Antihypertensive agent	41131013	Arnica extract 0.004 MG/ML / Conium maculatum preparation 0.004 MG/ML / CRATAEGUS LAEVIGATA FRUIT 40 MG/ML / Nitroglycerin 0.004 MG/ML / Rauwolfia preparation 0.04 MG/ML / Selenicereus grandiflorus stem extract 4 MG/ML / ... Oral Solution [Rauwolsan]	OMOP2328975	RxNorm Extension	Drug
Antihypertensive agent	41131098	Anacardium occidentale fruit extract 0.01 MG/ML / Arsenic 0.00001 MG/ML / Atropa belladonna fruiting top extract 0.00001 MG/ML / Ceanothus americanus whole extract 0.001 MG/ML / ... Oral Solution [Magen Darm Ga]	OMOP2329060	RxNorm Extension	Drug
Antihypertensive agent	41131244	Amlodipine 6.94 MG / valsartan 80 MG Oral Tablet [Dafiro]	OMOP2329206	RxNorm Extension	Drug
Antihypertensive agent	41131245	Amlodipine 6.95 MG / Ramipril 5 MG Oral Capsule [Ramipril Hexal] Box of 30	OMOP2329207	RxNorm Extension	Drug
Antihypertensive agent	41131246	Amlodipine 13.9 MG / Ramipril 5 MG Oral Capsule [Tonotec] Box of 100	OMOP2329208	RxNorm Extension	Drug
Antihypertensive agent	41131247	Amlodipine 13.9 MG / Losartan 100 MG Oral Tablet [Losamlo] Box of 100	OMOP2329209	RxNorm Extension	Drug
Antihypertensive agent	41131248	Amlodipine 13.9 MG / Hydrochlorothiazide 12.5 MG / valsartan 160 MG Oral Tablet [Dafiro] Box of 56	OMOP2329210	RxNorm Extension	Drug
Antihypertensive agent	41131249	Amlodipine 13.9 MG / Hydrochlorothiazide 25 MG / valsartan 160 MG Oral Tablet [Dafiro] Box of 28	OMOP2329211	RxNorm Extension	Drug
Antihypertensive agent	41131250	Amlodipine 13.9 MG / Hydrochlorothiazide 25 MG / valsartan 160 MG Oral Tablet [Exforge HCT] Box of 28	OMOP2329212	RxNorm Extension	Drug
Antihypertensive agent	41131251	Amlodipine 13.9 MG / Hydrochlorothiazide 25 MG / valsartan 160 MG Oral Tablet [Dafiro] Box of 98	OMOP2329213	RxNorm Extension	Drug
Antihypertensive agent	41131252	Amlodipine 13.9 MG / Hydrochlorothiazide 25 MG / olmesartan 40 MG Oral Tablet [Sevikar] Box of 98	OMOP2329214	RxNorm Extension	Drug
Antihypertensive agent	41131254	Amlodipine 13.9 MG / candesartan 8 MG Oral Capsule [Candeamlo Hexal] Box of 28	OMOP2329216	RxNorm Extension	Drug
Antihypertensive agent	41131255	Amlodipine 13.9 MG / Bisoprolol 10 MG Oral Tablet [Bisodipin] Box of 28	OMOP2329217	RxNorm Extension	Drug
Antihypertensive agent	41131256	Amlodipine 10 MG Oral Tablet [AMLODIPINE RATIOPHARM]	OMOP2329218	RxNorm Extension	Drug
Antihypertensive agent	41131257	Amlodipine 10 MG Oral Tablet [Amlodipin Pharma] Box of 20	OMOP2329219	RxNorm Extension	Drug
Antihypertensive agent	41131260	Amlodipine 10 MG Oral Tablet [Amlodipin Axcount] Box of 20	OMOP2329222	RxNorm Extension	Drug
Antihypertensive agent	41131261	Amlodipine 10 MG Oral Tablet [Amlodipin Awd] Box of 50	OMOP2329223	RxNorm Extension	Drug
Antihypertensive agent	41131262	Amlodipine 10 MG Oral Tablet [AMLODIPINE ALMUS] Box of 20	OMOP2329224	RxNorm Extension	Drug
Antihypertensive agent	41131263	Amlodipine 10 MG Oral Tablet [Amloclair] Box of 30	OMOP2329225	RxNorm Extension	Drug
Antihypertensive agent	41131264	Amlodipine 10 MG Oral Tablet [Amlobeta] Box of 50	OMOP2329226	RxNorm Extension	Drug
Antihypertensive agent	41131265	Amlodipine 10 MG Oral Tablet [Amlobeta] Box of 20	OMOP2329227	RxNorm Extension	Drug
Antihypertensive agent	41131266	Amlodipine 10 MG Oral Tablet [Amlobesilat Sandoz] Box of 100	OMOP2329228	RxNorm Extension	Drug
Antihypertensive agent	41131267	Amlodipine 5 MG Oral Capsule [Norvasc] Box of 500	OMOP2329229	RxNorm Extension	Drug
Antihypertensive agent	41131268	Amlodipine 5 MG Oral Tablet [Sigamlo] Box of 50	OMOP2329230	RxNorm Extension	Drug
Antihypertensive agent	41131269	Amlodipine 5 MG Oral Tablet [Norvasc] Box of 50	OMOP2329231	RxNorm Extension	Drug
Antihypertensive agent	41131270	Amlodipine 5 MG Oral Tablet [Amlodipin Volkspharma] Box of 100	OMOP2329232	RxNorm Extension	Drug
Antihypertensive agent	41131271	Amlodipine 5 MG Oral Tablet [Amlodipin Pharma]	OMOP2329233	RxNorm Extension	Drug
Antihypertensive agent	41131272	Amlodipine 5 MG Oral Tablet [Amlodipin Heumann] Box of 500	OMOP2329234	RxNorm Extension	Drug
Antihypertensive agent	41131274	Amlodipine 5 MG Oral Tablet [Amlodipin Basics]	OMOP2329236	RxNorm Extension	Drug
Antihypertensive agent	41131275	Amlodipine 5 MG Oral Tablet [Amlodipin Axcount]	OMOP2329237	RxNorm Extension	Drug
Antihypertensive agent	41131276	Amlodipine 5 MG Oral Tablet [Amlodipin Acino]	OMOP2329238	RxNorm Extension	Drug
Antihypertensive agent	41131277	Amlodipine 5 MG Oral Tablet [Amlodipin Accedo]	OMOP2329239	RxNorm Extension	Drug
Antihypertensive agent	41131278	Amlodipine 5 MG Oral Tablet [Amlobeta] Box of 100	OMOP2329240	RxNorm Extension	Drug
Antihypertensive agent	41131279	Amlodipine 5 MG Oral Tablet [Amlobesilat Sandoz] Box of 20	OMOP2329241	RxNorm Extension	Drug
Antihypertensive agent	41131359	Amiloride 2.5 MG / Hydrochlorothiazide 25 MG / Timolol 10 MG Oral Tablet [Moducren] Box of 100	OMOP2329321	RxNorm Extension	Drug
Antihypertensive agent	41131360	Amiloride 5 MG / Hydrochlorothiazide 50 MG Oral Tablet [Rhefluin] Box of 1000	OMOP2329322	RxNorm Extension	Drug
Antihypertensive agent	41131361	Amiloride 5 MG / Hydrochlorothiazide 50 MG Oral Tablet [Moduretic] Box of 1120	OMOP2329323	RxNorm Extension	Drug
Antihypertensive agent	41131362	Amiloride 5 MG / Hydrochlorothiazide 50 MG Oral Tablet [Durarese]	OMOP2329324	RxNorm Extension	Drug
Antihypertensive agent	41131363	Amiloride 5 MG / Hydrochlorothiazide 50 MG Oral Tablet [Combiprotect] Box of 100	OMOP2329325	RxNorm Extension	Drug
Antihypertensive agent	41131364	Amiloride 5 MG / Hydrochlorothiazide 50 MG Oral Tablet [Amilorid At] Box of 20	OMOP2329326	RxNorm Extension	Drug
Antihypertensive agent	41131365	Amiloride 5 MG / Hydrochlorothiazide 50 MG Oral Tablet [Amilocomp Beta]	OMOP2329327	RxNorm Extension	Drug
Antihypertensive agent	41131366	Amiloride 5 MG / Hydrochlorothiazide 50 MG Oral Tablet [Am Amilorid] Box of 50	OMOP2329328	RxNorm Extension	Drug
Antihypertensive agent	41131367	Amiloride 2.5 MG / Hydrochlorothiazide 25 MG Oral Tablet [Rhefluin] Box of 50	OMOP2329329	RxNorm Extension	Drug
Antihypertensive agent	41131368	Amiloride 2.5 MG / Hydrochlorothiazide 25 MG Oral Tablet [Amiduret Trom] Box of 30	OMOP2329330	RxNorm Extension	Drug
Antihypertensive agent	41131369	Amiloride 5 MG / Furosemide 40 MG Oral Tablet [Diaphal] Box of 100	OMOP2329331	RxNorm Extension	Drug
Antihypertensive agent	41131370	Amiloride 5 MG / Bendroflumethiazide 2.5 MG Oral Tablet [Tensoflux] Box of 100	OMOP2329332	RxNorm Extension	Drug
Antihypertensive agent	41131371	Amiloride 5 MG Oral Tablet [Arumil] Box of 1000	OMOP2329333	RxNorm Extension	Drug
Antihypertensive agent	41131482	Alprenolol 1.3 MG/ML Injectable Solution [Aptin]	OMOP2329444	RxNorm Extension	Drug
Antihypertensive agent	41131483	Alprenolol 200 MG Oral Tablet [Aptin] Box of 300	OMOP2329445	RxNorm Extension	Drug
Antihypertensive agent	41131491	Aloe Extract 0.11 MG/ML / Cinchona bark extract 1.7 MG/ML / Garcinia cambogia preparation 0.00013 MG/ML / Leptinotarsa Decemlineata 0.1 MG/ML / Rheum officinale whole extract 0.11 MG/ML / ... Oral Solution [Uzara]	OMOP2329453	RxNorm Extension	Drug
Antihypertensive agent	41131534	Allium sativum whole extract 6 MG/ML / CRATAEGUS LAEVIGATA FRUIT 40 MG/ML / Iodine 2 MG/ML / proxyphylline 6 MG/ML / Rauwolfia preparation 30 MG/ML / Viscum album preparation 30 MG/ML Oral Solution [Viscosal R] Box of 1	OMOP2329496	RxNorm Extension	Drug
Antihypertensive agent	41131536	Allium sativum whole extract 43.6 MG / Cholecalciferol 100 UNT / CRATAEGUS LAEVIGATA FRUIT 43.6 MG / Rauwolfia preparation 28.6 MG / Rutin 300 MG / Viscum album preparation 42.5 MG / Vitamin A 1000 UNT / Vitamin E 268 MG / ... Oral Capsule [Purinetten]	OMOP2329498	RxNorm Extension	Drug
Antihypertensive agent	41131541	Allium sativum whole extract 0.83 MG/ML / Apocynum cannabinum root extract 0.083 MG/ML / Arnica extract 0.83 MG/ML / Barium 0.000083 MG/ML / CRATAEGUS LAEVIGATA FRUIT 0.0083 MG/ML / Rauwolfia preparation 0.083 MG/ML / ... Oral Solution [Vitafolia Atero]	OMOP2329503	RxNorm Extension	Drug
Antihypertensive agent	41131557	aliskiren 150 MG / Hydrochlorothiazide 25 MG Oral Tablet [RASILEZ HCT] Box of 28	OMOP2329519	RxNorm Extension	Drug
Antihypertensive agent	41131558	aliskiren 300 MG / Hydrochlorothiazide 25 MG Oral Tablet [RASILEZ HCT] Box of 56	OMOP2329520	RxNorm Extension	Drug
Antihypertensive agent	41131559	aliskiren 300 MG Delayed Release Oral Tablet [Rasilez] Box of 98	OMOP2329521	RxNorm Extension	Drug
Antihypertensive agent	41131560	aliskiren 300 MG Delayed Release Oral Tablet [Rasilez] Box of 56	OMOP2329522	RxNorm Extension	Drug
Antihypertensive agent	41131626	ajmalicine 0.7 MG / buthiazide 3.3 MG / rescinnamine 0.07 MG / Reserpine 0.07 MG Oral Tablet [Modenol] Box of 250	OMOP2329588	RxNorm Extension	Drug
Antihypertensive agent	41131627	ajmalicine 0.7 MG / buthiazide 3.3 MG / rescinnamine 0.07 MG / Reserpine 0.07 MG Oral Tablet [Modenol] Box of 50	OMOP2329589	RxNorm Extension	Drug
Antihypertensive agent	41131628	ajmalicine 0.7 MG / buthiazide 3.3 MG / Potassium 300 MG / rescinnamine 0.07 MG / Reserpine 0.07 MG Oral Tablet [Modenol] Box of 30	OMOP2329590	RxNorm Extension	Drug
Antihypertensive agent	41131667	Adonis vernalis extract 0.681 MG / Convallaria majalis extract 0.681 MG / Drimia maritima bulb extract 0.681 MG / Nerium oleander leaf extract 0.454 MG / Rauwolfia preparation 2 MG Oral Tablet [Raufuncton]	OMOP2329629	RxNorm Extension	Drug
Antihypertensive agent	41131682	Acorus calamus extract 2 MG/ML / Angelica archangelica leaf extract 2 MG/ML / Arnica extract 1 MG/ML / Caffeine 10 MG/ML / Camphor 1 MG/ML / Cinchona bark extract 1 MG/ML / CRATAEGUS LAEVIGATA FRUIT 19 MG/ML / ... Oral Solution [Corvipas]	OMOP2329644	RxNorm Extension	Drug
Antihypertensive agent	41131892	Acebutolol 100 MG / Nifedipine 10 MG Oral Tablet [Tredalat] Box of 30	OMOP2329854	RxNorm Extension	Drug
Antihypertensive agent	41131893	Acebutolol 400 MG Oral Tablet [Neptal]	OMOP2329855	RxNorm Extension	Drug
Antihypertensive agent	41131894	Acebutolol 400 MG Oral Tablet [Acebutolol Heumann] Box of 30	OMOP2329856	RxNorm Extension	Drug
Antihypertensive agent	41131895	Acebutolol 200 MG Oral Tablet [Neptal] Box of 50	OMOP2329857	RxNorm Extension	Drug
Antihypertensive agent	41131896	Acebutolol 200 MG Oral Tablet [Acebutolol Heumann]	OMOP2329858	RxNorm Extension	Drug
Antihypertensive agent	41131897	Acebutolol 200 MG Oral Tablet [Acebutolol Ct] Box of 30	OMOP2329859	RxNorm Extension	Drug
Antihypertensive agent	41131898	Acebutolol 200 MG Oral Tablet [Prent] Box of 2000	OMOP2329860	RxNorm Extension	Drug
Antihypertensive agent	41132022	Xipamide 40 MG Oral Tablet [Xipamid Heumann] Box of 100 by Heumann	OMOP2329984	RxNorm Extension	Drug
Antihypertensive agent	41132023	Xipamide 40 MG Oral Tablet [Xipamid Beta] Box of 30 by Betapharm	OMOP2329985	RxNorm Extension	Drug
Antihypertensive agent	41132024	Xipamide 40 MG Oral Tablet [Xipamid Al] Box of 30 by Aliud	OMOP2329986	RxNorm Extension	Drug
Antihypertensive agent	41132025	Xipamide 40 MG Oral Tablet Box of 50 by A+S Unicare	OMOP2329987	RxNorm Extension	Drug
Antihypertensive agent	41132026	Xipamide 40 MG Oral Tablet Box of 30 by Mtk	OMOP2329988	RxNorm Extension	Drug
Antihypertensive agent	41132027	Xipamide 20 MG Oral Tablet [Xipamid Abz] Box of 100 by AbZ-Pharma	OMOP2329989	RxNorm Extension	Drug
Antihypertensive agent	41132028	Xipamide 10 MG Oral Tablet [Xipamid Ratiopharm] Box of 100 by Ratiopharm	OMOP2329990	RxNorm Extension	Drug
Antihypertensive agent	41132078	VERATRUM ALBUM Preparation 4 X Oral Tablet [Veratrum E] Box of 1 by Wala Heilmittel	OMOP2330040	RxNorm Extension	Drug
Antihypertensive agent	41132079	Verapamil 80 MG Extended Release Oral Tablet [Verapamil Verla] Box of 30 by Verla	OMOP2330041	RxNorm Extension	Drug
Antihypertensive agent	41132080	Verapamil 80 MG Oral Tablet [VERAPAMIL SANDOZ] Box of 100 by Novartis	OMOP2330042	RxNorm Extension	Drug
Antihypertensive agent	41132081	Verapamil 80 MG Extended Release Oral Tablet [Veranorm Isis] Box of 20 by Puren	OMOP2330043	RxNorm Extension	Drug
Antihypertensive agent	41132082	Verapamil 80 MG Oral Tablet [Veradurat] Box of 100 by G.Pohl-Boskamp Kg	OMOP2330044	RxNorm Extension	Drug
Antihypertensive agent	41132083	Verapamil 80 MG Oral Tablet [Vera Basf] Box of 50 by Novartis	OMOP2330045	RxNorm Extension	Drug
Antihypertensive agent	41132084	Verapamil 80 MG Extended Release Oral Tablet [Praecicor] Box of 100 by Molimin	OMOP2330046	RxNorm Extension	Drug
Antihypertensive agent	41132085	Verapamil 80 MG Oral Tablet [Drosteakard] Box of 100 by Sanofi	OMOP2330047	RxNorm Extension	Drug
Antihypertensive agent	41132086	Verapamil 80 MG Extended Release Oral Tablet [Dignover] Box of 100 by Daiichi Sankyo	OMOP2330048	RxNorm Extension	Drug
Antihypertensive agent	41132087	Verapamil 80 MG Extended Release Oral Tablet Box of 30 by Abbvie	OMOP2330049	RxNorm Extension	Drug
Antihypertensive agent	41132088	Verapamil 80 MG Oral Tablet [Veramex] Box of 100 by Sanofi	OMOP2330050	RxNorm Extension	Drug
Antihypertensive agent	41132089	Verapamil 80 MG Oral Tablet [Veramex] Box of 30 by Sanofi	OMOP2330051	RxNorm Extension	Drug
Antihypertensive agent	41132091	Verapamil 80 MG Oral Tablet [Isoptin] Box of 50 by Mtk	OMOP2330053	RxNorm Extension	Drug
Antihypertensive agent	41132092	Verapamil 80 MG Oral Tablet [Isoptin] Box of 20 by Mylan	OMOP2330054	RxNorm Extension	Drug
Antihypertensive agent	41132093	Verapamil 80 MG Oral Tablet [Azupamil] Box of 50 by Azupharma	OMOP2330055	RxNorm Extension	Drug
Antihypertensive agent	41132094	Verapamil 80 MG Oral Tablet Box of 100 by AbZ-Pharma	OMOP2330056	RxNorm Extension	Drug
Antihypertensive agent	41132095	Verapamil 80 MG Oral Tablet Box of 20 by Hennig	OMOP2330057	RxNorm Extension	Drug
Antihypertensive agent	41132096	Verapamil 80 MG Oral Tablet [Veramex] Box of 20 by Sanofi	OMOP2330058	RxNorm Extension	Drug
Antihypertensive agent	41132097	Verapamil 40 MG Extended Release Oral Tablet [Verapamil M] Box of 50 by Emra-Med	OMOP2330059	RxNorm Extension	Drug
Antihypertensive agent	41132098	Verapamil 40 MG Delayed Release Oral Tablet [Verapamil M] Box of 50 by Emra-Med	OMOP2330060	RxNorm Extension	Drug
Antihypertensive agent	41132099	Verapamil 40 MG Oral Tablet [Veranorm Isis] Box of 20 by Puren	OMOP2330061	RxNorm Extension	Drug
Antihypertensive agent	41132100	Verapamil 40 MG Oral Tablet [Vera Basf] Box of 100 by Novartis	OMOP2330062	RxNorm Extension	Drug
Antihypertensive agent	41132101	Verapamil 40 MG Oral Tablet [Vera Basf] Box of 20 by Novartis	OMOP2330063	RxNorm Extension	Drug
Antihypertensive agent	41132102	Verapamil 40 MG Extended Release Oral Tablet [Vera Basf] Box of 20 by Novartis	OMOP2330064	RxNorm Extension	Drug
Antihypertensive agent	41132103	Verapamil 40 MG Delayed Release Oral Tablet Box of 50 by Aristo	OMOP2330065	RxNorm Extension	Drug
Antihypertensive agent	41132104	Verapamil 40 MG Oral Tablet [Veramex] Box of 20 by Sanofi	OMOP2330066	RxNorm Extension	Drug
Antihypertensive agent	41132105	Verapamil 40 MG Oral Tablet [Vera Lichtenstein] Box of 100 by Sanofi	OMOP2330067	RxNorm Extension	Drug
Antihypertensive agent	41132106	Verapamil 40 MG Oral Tablet [Vera Heumman] Box of 30 by Heumann	OMOP2330068	RxNorm Extension	Drug
Antihypertensive agent	41132107	Verapamil 40 MG Oral Tablet [Vera] Box of 20 by AbZ-Pharma	OMOP2330069	RxNorm Extension	Drug
Antihypertensive agent	41132108	Verapamil 40 MG Oral Tablet [Veranorm Isis] Box of 50 by Puren	OMOP2330070	RxNorm Extension	Drug
Antihypertensive agent	41132109	Verapamil 120 MG Extended Release Oral Capsule [Verapamil Pb] Box of 100 by PB	OMOP2330071	RxNorm Extension	Drug
Antihypertensive agent	41132110	Verapamil 120 MG Extended Release Oral Capsule [Verahexal] Box of 50 by Novartis	OMOP2330072	RxNorm Extension	Drug
Antihypertensive agent	41132111	Verapamil 120 MG Extended Release Oral Tablet [Verapamil Basics] Box of 50 by Basics	OMOP2330073	RxNorm Extension	Drug
Antihypertensive agent	41132112	Verapamil 120 MG Extended Release Oral Tablet [Veramex] Box of 50 by Sanofi	OMOP2330074	RxNorm Extension	Drug
Antihypertensive agent	41132113	Verapamil 120 MG Extended Release Oral Tablet [Verabeta] Box of 30 by Betapharm	OMOP2330075	RxNorm Extension	Drug
Antihypertensive agent	41132114	Verapamil 120 MG Extended Release Oral Tablet [Falicard] Box of 100 by TEVA	OMOP2330076	RxNorm Extension	Drug
Antihypertensive agent	41132115	Verapamil 120 MG Extended Release Oral Tablet [Falicard] Box of 50 by TEVA	OMOP2330077	RxNorm Extension	Drug
Antihypertensive agent	41132116	Verapamil 120 MG Oral Tablet [Falicard] Box of 50 by Salutas	OMOP2330078	RxNorm Extension	Drug
Antihypertensive agent	41132117	Verapamil 120 MG Extended Release Oral Tablet [Cardioprot] Box of 50 by Kytta Siegfried	OMOP2330079	RxNorm Extension	Drug
Antihypertensive agent	41132118	Verapamil 120 MG Extended Release Oral Tablet [Cardiagutt] Box of 100 by Betapharm	OMOP2330080	RxNorm Extension	Drug
Antihypertensive agent	41132119	Verapamil 120 MG Extended Release Oral Tablet Box of 50 by Hennig	OMOP2330081	RxNorm Extension	Drug
Antihypertensive agent	41132120	Verapamil 120 MG Delayed Release Oral Tablet Box of 20 by Wolff Bielefeld	OMOP2330082	RxNorm Extension	Drug
Antihypertensive agent	41132121	Verapamil 120 MG Oral Tablet [VERAPAMIL SANDOZ] Box of 100 by Novartis	OMOP2330083	RxNorm Extension	Drug
Antihypertensive agent	41132122	Verapamil 120 MG Oral Tablet [Verapamil M] Box of 100 by Emra-Med	OMOP2330084	RxNorm Extension	Drug
Antihypertensive agent	41132123	Verapamil 120 MG Oral Tablet [Verapamil Dura] Box of 100 by Mylan	OMOP2330085	RxNorm Extension	Drug
Antihypertensive agent	41132124	Verapamil 120 MG Oral Tablet [Verabeta] Box of 100 by Betapharm	OMOP2330086	RxNorm Extension	Drug
Antihypertensive agent	41132125	Verapamil 120 MG Oral Tablet [Vera Basf] Box of 50 by Novartis	OMOP2330087	RxNorm Extension	Drug
Antihypertensive agent	41132126	Verapamil 120 MG Oral Tablet [Verapamil Opt] Box of 100 by Optimed	OMOP2330088	RxNorm Extension	Drug
Antihypertensive agent	41132127	Verapamil 240 MG Extended Release Oral Capsule [VERAPAMIL TEVA] Box of 100 by TEVA	OMOP2330089	RxNorm Extension	Drug
Antihypertensive agent	41132128	Verapamil 240 MG Extended Release Oral Capsule [Veranorm Isis] Box of 20 by Puren	OMOP2330090	RxNorm Extension	Drug
Antihypertensive agent	41132129	Verapamil 240 MG Extended Release Oral Capsule [Azupamil] Box of 100 by Azupharma	OMOP2330091	RxNorm Extension	Drug
Antihypertensive agent	41132130	Verapamil 240 MG Oral Tablet [Verapamil Verla] Box of 100 by Verla	OMOP2330092	RxNorm Extension	Drug
Antihypertensive agent	41132131	Verapamil 240 MG Oral Tablet [Verapamil Atid] Box of 50 by Dexcel-Pharma	OMOP2330093	RxNorm Extension	Drug
Antihypertensive agent	41132132	Verapamil 240 MG Extended Release Oral Tablet [Verahexal] Box of 100 by Novartis	OMOP2330094	RxNorm Extension	Drug
Antihypertensive agent	41132133	Verapamil 240 MG Oral Tablet [Vera Lichtenstein] Box of 50 by Sanofi	OMOP2330095	RxNorm Extension	Drug
Antihypertensive agent	41132134	Verapamil 240 MG Oral Tablet [Isoptin] Box of 50 by Kohlpharma	OMOP2330096	RxNorm Extension	Drug
Antihypertensive agent	41132135	Verapamil 240 MG Oral Tablet [Isoptin] Box of 20 by Kohlpharma	OMOP2330097	RxNorm Extension	Drug
Antihypertensive agent	41132136	Verapamil 240 MG Oral Tablet [Azupamil] Box of 30 by Azupharma	OMOP2330098	RxNorm Extension	Drug
Antihypertensive agent	41132137	Verapamil 240 MG Extended Release Oral Tablet Box of 50 by Wolff Bielefeld	OMOP2330099	RxNorm Extension	Drug
Antihypertensive agent	41132138	Verapamil 240 MG Extended Release Oral Tablet Box of 50 by Novartis	OMOP2330100	RxNorm Extension	Drug
Antihypertensive agent	41132139	Verapamil 240 MG Extended Release Oral Tablet Box of 20 by Hennig	OMOP2330101	RxNorm Extension	Drug
Antihypertensive agent	41132140	Verapamil 240 MG Oral Tablet Box of 20 by Hennig	OMOP2330102	RxNorm Extension	Drug
Antihypertensive agent	41132194	valsartan 160 MG Oral Tablet [Valsartan Stada] Box of 98 by Stada	OMOP2330156	RxNorm Extension	Drug
Antihypertensive agent	41132195	valsartan 160 MG Oral Tablet [Provas] Box of 280 by UCB	OMOP2330157	RxNorm Extension	Drug
Antihypertensive agent	41132196	valsartan 160 MG Oral Tablet [Provas] Box of 98 by UCB	OMOP2330158	RxNorm Extension	Drug
Antihypertensive agent	41132197	valsartan 120 MG Oral Tablet [Valsartan Abz] Box of 98 by AbZ-Pharma	OMOP2330159	RxNorm Extension	Drug
Antihypertensive agent	41132198	valsartan 320 MG Oral Tablet [Valsartan Ct] Box of 56 by AbZ-Pharma	OMOP2330160	RxNorm Extension	Drug
Antihypertensive agent	41132199	valsartan 320 MG Oral Tablet [Valsartan Stada] Box of 98 by Stada	OMOP2330161	RxNorm Extension	Drug
Antihypertensive agent	41132200	valsartan 320 MG Oral Tablet [Valsartan Dura] Box of 98 by Mylan	OMOP2330162	RxNorm Extension	Drug
Antihypertensive agent	41132201	valsartan 320 MG Oral Tablet [Valsargamma] Box of 56 by Woerwag	OMOP2330163	RxNorm Extension	Drug
Antihypertensive agent	41132203	valsartan 40 MG Oral Tablet [Valsartan Abz] Box of 28 by AbZ-Pharma	OMOP2330165	RxNorm Extension	Drug
Antihypertensive agent	41132204	valsartan 40 MG Oral Tablet [Valsartan Axcount] Box of 28 by Axcount Generika	OMOP2330166	RxNorm Extension	Drug
Antihypertensive agent	41132205	valsartan 80 MG Oral Tablet [Valsartan Hennig] Box of 28 by Hennig	OMOP2330167	RxNorm Extension	Drug
Antihypertensive agent	41132206	valsartan 80 MG Oral Tablet [Valsartan Biomo] Box of 56 by biomo	OMOP2330168	RxNorm Extension	Drug
Antihypertensive agent	41132207	valsartan 80 MG Oral Tablet [Valsartan Biomo] Box of 28 by biomo	OMOP2330169	RxNorm Extension	Drug
Antihypertensive agent	41132208	valsartan 80 MG Delayed Release Oral Tablet [Valsartan Axcount] Box of 98 by Axcount Generika	OMOP2330170	RxNorm Extension	Drug
Antihypertensive agent	41132209	valsartan 80 MG Oral Tablet [Valsartan Aurobindo] Box of 98 by Aurobindo	OMOP2330171	RxNorm Extension	Drug
Antihypertensive agent	41132210	valsartan 80 MG Oral Tablet [Valsartan Abz] Box of 98 by AbZ-Pharma	OMOP2330172	RxNorm Extension	Drug
Antihypertensive agent	41132211	valsartan 80 MG Oral Tablet [Valsartan 1a Pharma] Box of 98 by 1 A	OMOP2330173	RxNorm Extension	Drug
Antihypertensive agent	41132212	valsartan 80 MG Oral Capsule [Provas] Box of 28 by UCB	OMOP2330174	RxNorm Extension	Drug
Antihypertensive agent	41132213	valsartan 80 MG Oral Capsule [Diovan] Box of 98 by Mtk	OMOP2330175	RxNorm Extension	Drug
Antihypertensive agent	41132214	valsartan 80 MG Oral Capsule [Diovan] Box of 56 by Novartis	OMOP2330176	RxNorm Extension	Drug
Antihypertensive agent	41132215	valsartan 80 MG Oral Tablet [VALSARTAN ZENTIVA] Box of 56 by Sanofi	OMOP2330177	RxNorm Extension	Drug
Antihypertensive agent	41132216	valsartan 80 MG Oral Tablet [Valsartan Biomo] Box of 98 by biomo	OMOP2330178	RxNorm Extension	Drug
Antihypertensive agent	41132288	urapidil 60 MG Extended Release Oral Capsule [Urapidil Stragen] Box of 100 by Stragen	OMOP2330250	RxNorm Extension	Drug
Antihypertensive agent	41132289	urapidil 90 MG Extended Release Oral Capsule [Ebrantil] Box of 100 by Eurim-Pharm	OMOP2330251	RxNorm Extension	Drug
Antihypertensive agent	41132290	urapidil 90 MG Extended Release Oral Capsule [Ebrantil] Box of 50 by Cc	OMOP2330252	RxNorm Extension	Drug
Antihypertensive agent	41132334	trandolapril 2 MG Oral Capsule [Udrik] Box of 100 by Sanofi	OMOP2330296	RxNorm Extension	Drug
Antihypertensive agent	41132390	torsemide 2.5 MG Oral Tablet [Unat] Box of 50 by Meda	OMOP2330352	RxNorm Extension	Drug
Antihypertensive agent	41132391	torsemide 2.5 MG Oral Tablet [Torasid Gry] Box of 50 by TEVA	OMOP2330353	RxNorm Extension	Drug
Antihypertensive agent	41132392	torsemide 2.5 MG Oral Tablet [Toragamma] Box of 100 by AAA-Pharma	OMOP2330354	RxNorm Extension	Drug
Antihypertensive agent	41132393	torsemide 2.5 MG Oral Tablet [Toragamma] Box of 50 by AAA-Pharma	OMOP2330355	RxNorm Extension	Drug
Antihypertensive agent	41132394	torsemide 10 MG Oral Tablet [Torasemid Stada] Box of 30 by Stada	OMOP2330356	RxNorm Extension	Drug
Antihypertensive agent	41132395	torsemide 10 MG Oral Tablet [Torasemid Ct] Box of 100 by AbZ-Pharma	OMOP2330357	RxNorm Extension	Drug
Antihypertensive agent	41132396	torsemide 10 MG Oral Tablet [Torasemid Corax] Box of 30 by Corax	OMOP2330358	RxNorm Extension	Drug
Antihypertensive agent	41132397	torsemide 10 MG Oral Tablet [Torasemid Al] Box of 100 by Aliud	OMOP2330359	RxNorm Extension	Drug
Antihypertensive agent	41132398	torsemide 10 MG Oral Tablet [Torasemid Accedo] Box of 100 by Accedo	OMOP2330360	RxNorm Extension	Drug
Antihypertensive agent	41132399	torsemide 20 MG Oral Tablet [Torasemid Pharma] Box of 100 by AAA-Pharma	OMOP2330361	RxNorm Extension	Drug
Antihypertensive agent	41132400	torsemide 5 MG Oral Tablet [Unat] Box of 20 by Roche	OMOP2330362	RxNorm Extension	Drug
Antihypertensive agent	41132401	torsemide 5 MG Oral Tablet [Torasid Gry] Box of 30 by TEVA	OMOP2330363	RxNorm Extension	Drug
Antihypertensive agent	41132402	torsemide 5 MG Oral Tablet [Torasemid Volkspharma] Box of 50 by Volkspharma	OMOP2330364	RxNorm Extension	Drug
Antihypertensive agent	41132403	torsemide 5 MG Oral Tablet [Torasemid Heumann] Box of 50 by Heunet	OMOP2330365	RxNorm Extension	Drug
Antihypertensive agent	41132404	torsemide 5 MG Oral Tablet [Torasemid Ct] Box of 100 by AbZ-Pharma	OMOP2330366	RxNorm Extension	Drug
Antihypertensive agent	41132405	torsemide 5 MG Oral Tablet [Torasemid Ct] Box of 50 by AbZ-Pharma	OMOP2330367	RxNorm Extension	Drug
Antihypertensive agent	41132406	torsemide 5 MG Oral Tablet [Torasemid 1a Pharma] Box of 30 by 1 A	OMOP2330368	RxNorm Extension	Drug
Antihypertensive agent	41132407	torsemide 200 MG Oral Tablet [Torasemid Hexal] Box of 50 by Novartis	OMOP2330369	RxNorm Extension	Drug
Antihypertensive agent	41132408	torsemide 200 MG Oral Tablet [Torasemid Al] Box of 100 by Aliud	OMOP2330370	RxNorm Extension	Drug
Antihypertensive agent	41132431	tolvaptan 30 MG Oral Tablet [Samsca] Box of 10 by Cc	OMOP2330393	RxNorm Extension	Drug
Antihypertensive agent	41132454	Timolol 10 MG Oral Tablet [Temserin] Box of 100 by Merck	OMOP2330416	RxNorm Extension	Drug
Antihypertensive agent	41132584	telmisartan 40 MG Oral Tablet [Telmisartan Al] Box of 98 by Aliud	OMOP2330546	RxNorm Extension	Drug
Antihypertensive agent	41132585	telmisartan 40 MG Oral Tablet [PRITOR] Box of 98 by Kohlpharma	OMOP2330547	RxNorm Extension	Drug
Antihypertensive agent	41132586	telmisartan 40 MG Oral Tablet [Micardis] Box of 56 by Boehringer Ingelheim	OMOP2330548	RxNorm Extension	Drug
Antihypertensive agent	41132587	telmisartan 40 MG Oral Tablet [Micardis] Box of 28 by Orifarm Leverkus	OMOP2330549	RxNorm Extension	Drug
Antihypertensive agent	41132588	telmisartan 80 MG Oral Tablet [Telmisartan Hormosan] Box of 56 by Hormosan	OMOP2330550	RxNorm Extension	Drug
Antihypertensive agent	41132589	telmisartan 80 MG Oral Tablet [Micardis] Box of 98 by Kohlpharma	OMOP2330551	RxNorm Extension	Drug
Antihypertensive agent	41132590	telmisartan 80 MG Oral Tablet [Micardis] Box of 98 by Emra-Med	OMOP2330552	RxNorm Extension	Drug
Antihypertensive agent	41132591	telmisartan 80 MG Oral Tablet [Micardis] Box of 98 by Cc	OMOP2330553	RxNorm Extension	Drug
Antihypertensive agent	41132592	telmisartan 20 MG Oral Tablet [Telmisartan Glenmark] Box of 28 by Glenmark	OMOP2330554	RxNorm Extension	Drug
Antihypertensive agent	41132650	talinolol 50 MG Oral Tablet [Cordanum] Box of 50 by TEVA	OMOP2330612	RxNorm Extension	Drug
Antihypertensive agent	41132715	Spironolactone 100 MG Oral Tablet [SPIRONOLACTONE SANDOZ] Box of 50 by Novartis	OMOP2330677	RxNorm Extension	Drug
Antihypertensive agent	41132716	Spironolactone 100 MG Oral Tablet [Spironolacton Al] Box of 50 by Aliud	OMOP2330678	RxNorm Extension	Drug
Antihypertensive agent	41132717	Spironolactone 100 MG Oral Tablet [Spironolacton - 1 A Pharma] Box of 50 by 1 A	OMOP2330679	RxNorm Extension	Drug
Antihypertensive agent	41132718	Spironolactone 100 MG Oral Tablet [Spirono] Box of 20 by Puren	OMOP2330680	RxNorm Extension	Drug
Antihypertensive agent	41132719	Spironolactone 100 MG Oral Tablet [Spiro Inen] Box of 50 by Sanofi	OMOP2330681	RxNorm Extension	Drug
Antihypertensive agent	41132720	Spironolactone 100 MG Oral Tablet [Duraspiron] Box of 20 by Mylan	OMOP2330682	RxNorm Extension	Drug
Antihypertensive agent	41132721	Spironolactone 100 MG Oral Tablet Box of 100 by Ratiopharm	OMOP2330683	RxNorm Extension	Drug
Antihypertensive agent	41132722	Spironolactone 50 MG Oral Tablet [Spironolacton Aristo] Box of 100 by Aristo	OMOP2330684	RxNorm Extension	Drug
Antihypertensive agent	41132723	Spironolactone 50 MG Oral Tablet [Spironolacton Accedo] Box of 50 by Accedo	OMOP2330685	RxNorm Extension	Drug
Antihypertensive agent	41132724	Spironolactone 50 MG Oral Tablet [Spirogamma] Box of 100 by Woerwag	OMOP2330686	RxNorm Extension	Drug
Antihypertensive agent	41132725	Spironolactone 50 MG Oral Tablet [Spirobeta] Box of 20 by Betapharm	OMOP2330687	RxNorm Extension	Drug
Antihypertensive agent	41132726	Spironolactone 50 MG Oral Tablet [Spiro-Ct] Box of 20 by AbZ-Pharma	OMOP2330688	RxNorm Extension	Drug
Antihypertensive agent	41132727	Spironolactone 50 MG Oral Tablet Box of 20 by Ratiopharm	OMOP2330689	RxNorm Extension	Drug
Antihypertensive agent	41132732	Sotalol 80 MG Oral Tablet [Sotalol Verla] Box of 100 by Verla	OMOP2330694	RxNorm Extension	Drug
Antihypertensive agent	41132733	Sotalol 80 MG Oral Tablet [SOTALOL RATIOPHARM] Box of 30 by Ratiopharm	OMOP2330695	RxNorm Extension	Drug
Antihypertensive agent	41132734	Sotalol 80 MG Oral Tablet [Sotalol Heumann] Box of 20 by Heumann	OMOP2330696	RxNorm Extension	Drug
Antihypertensive agent	41132735	Sotalol 80 MG Oral Tablet [SOTALEX] Box of 100 by Me	OMOP2330697	RxNorm Extension	Drug
Antihypertensive agent	41132736	Sotalol 80 MG Oral Tablet [SOTALEX] Box of 20 by Kohlpharma	OMOP2330698	RxNorm Extension	Drug
Antihypertensive agent	41132737	Sotalol 80 MG Oral Tablet [Corsotalol] Box of 20 by Mylan	OMOP2330699	RxNorm Extension	Drug
Antihypertensive agent	41132738	Sotalol 80 MG Oral Tablet Box of 50 by Carinopharm	OMOP2330700	RxNorm Extension	Drug
Antihypertensive agent	41132739	Sotalol 40 MG Oral Tablet [Sotalol Corax] Box of 100 by Corax	OMOP2330701	RxNorm Extension	Drug
Antihypertensive agent	41132740	Sotalol 40 MG Oral Tablet [Sotahexal] Box of 20 by Novartis	OMOP2330702	RxNorm Extension	Drug
Antihypertensive agent	41132741	Sotalol 160 MG Oral Tablet [Sotalol Verla] Box of 20 by Verla	OMOP2330703	RxNorm Extension	Drug
Antihypertensive agent	41132742	Sotalol 160 MG Oral Tablet [SOTALOL SANDOZ] Box of 50 by Novartis	OMOP2330704	RxNorm Extension	Drug
Antihypertensive agent	41132743	Sotalol 160 MG Oral Tablet [SOTALOL RATIOPHARM] Box of 30 by Ratiopharm	OMOP2330705	RxNorm Extension	Drug
Antihypertensive agent	41132744	Sotalol 160 MG Oral Tablet [SOTALOL RATIOPHARM] Box of 20 by Ratiopharm	OMOP2330706	RxNorm Extension	Drug
Antihypertensive agent	41132745	Sotalol 160 MG Oral Tablet [Sotalol Actavis] Box of 100 by Puren	OMOP2330707	RxNorm Extension	Drug
Antihypertensive agent	41132746	Sotalol 160 MG Oral Tablet [SOTALEX] Box of 100 by Me	OMOP2330708	RxNorm Extension	Drug
Antihypertensive agent	41132747	Sotalol 160 MG Oral Tablet [SOTALEX] Box of 50 by Eurim-Pharm	OMOP2330709	RxNorm Extension	Drug
Antihypertensive agent	41132748	Sotalol 160 MG Oral Tablet [SOTALEX] Box of 50 by Aca Mueller	OMOP2330710	RxNorm Extension	Drug
Antihypertensive agent	41132749	Sotalol 160 MG Oral Tablet [SOTALEX] Box of 30 by Me	OMOP2330711	RxNorm Extension	Drug
Antihypertensive agent	41132750	Sotalol 160 MG Oral Tablet [Sota Saar] Box of 20 by MIP	OMOP2330712	RxNorm Extension	Drug
Antihypertensive agent	41132971	sacubitril 49 MG / valsartan 51 MG Oral Tablet [Entresto] Box of 56 by Emra-Med	OMOP2330933	RxNorm Extension	Drug
Antihypertensive agent	41132972	sacubitril 49 MG / valsartan 51 MG Delayed Release Oral Tablet [Entresto] Box of 28 by Kohlpharma	OMOP2330934	RxNorm Extension	Drug
Antihypertensive agent	41132973	sacubitril 49 MG / valsartan 51 MG Oral Tablet [Entresto] Box of 28 by Kohlpharma	OMOP2330935	RxNorm Extension	Drug
Antihypertensive agent	41133262	Ramipril 1.25 MG Oral Capsule [Vesdil] Box of 100 by Astrazeneca	OMOP2331224	RxNorm Extension	Drug
Antihypertensive agent	41133263	Ramipril 1.25 MG Oral Tablet [RAMIPRIL SANDOZ] Box of 20 by Novartis	OMOP2331225	RxNorm Extension	Drug
Antihypertensive agent	41133264	Ramipril 1.25 MG Oral Tablet [Delix] Box of 20 by Sanofi	OMOP2331226	RxNorm Extension	Drug
Antihypertensive agent	41133265	Ramipril 10 MG Oral Tablet [RAMIPRIL SANDOZ] Box of 100 by Novartis	OMOP2331227	RxNorm Extension	Drug
Antihypertensive agent	41133266	Ramipril 10 MG Oral Tablet [RAMIPRIL SANDOZ] Box of 20 by Novartis	OMOP2331228	RxNorm Extension	Drug
Antihypertensive agent	41133267	Ramipril 10 MG Oral Tablet [Ramipril Isis] Box of 50 by Puren	OMOP2331229	RxNorm Extension	Drug
Antihypertensive agent	41133268	Ramipril 10 MG Oral Tablet [Ramipril Heumann] Box of 100 by Norispharm	OMOP2331230	RxNorm Extension	Drug
Antihypertensive agent	41133269	Ramipril 10 MG Oral Tablet [Ramipril Dura] Box of 20 by Mylan	OMOP2331231	RxNorm Extension	Drug
Antihypertensive agent	41133270	Ramipril 2.5 MG Oral Tablet [TRIATEC] Box of 100 by Orifarm Leverkus	OMOP2331232	RxNorm Extension	Drug
Antihypertensive agent	41133271	Ramipril 2.5 MG Oral Tablet [TRIATEC] Box of 98 by Emra-Med	OMOP2331233	RxNorm Extension	Drug
Antihypertensive agent	41133272	Ramipril 2.5 MG Oral Tablet [Ramipril Stada] Box of 20 by Stada	OMOP2331234	RxNorm Extension	Drug
Antihypertensive agent	41133273	Ramipril 2.5 MG Oral Tablet [Ramipril Hexal] Box of 50 by Novartis	OMOP2331235	RxNorm Extension	Drug
Antihypertensive agent	41133274	Ramipril 2.5 MG Oral Tablet [Ramipril Al] Box of 20 by Aliud	OMOP2331236	RxNorm Extension	Drug
Antihypertensive agent	41133275	Ramipril 7.5 MG Oral Tablet [Ramipril 1a Pharma] Box of 50 by 1 A	OMOP2331237	RxNorm Extension	Drug
Antihypertensive agent	41133276	Ramipril 5 MG Extended Release Oral Tablet [Ramipril Al] Box of 100 by Aliud	OMOP2331238	RxNorm Extension	Drug
Antihypertensive agent	41133277	Ramipril 5 MG Oral Capsule [Ramipril Al] Box of 50 by Aliud	OMOP2331239	RxNorm Extension	Drug
Antihypertensive agent	41133278	Ramipril 5 MG Oral Tablet [Vesdil] Box of 20 by Astrazeneca	OMOP2331240	RxNorm Extension	Drug
Antihypertensive agent	41133279	Ramipril 5 MG Oral Tablet [Ramipril Ratiopharm] Box of 50 by Ratiopharm	OMOP2331241	RxNorm Extension	Drug
Antihypertensive agent	41133280	Ramipril 5 MG Oral Tablet [Ramipril Pharma] Box of 20 by AAA-Pharma	OMOP2331242	RxNorm Extension	Drug
Antihypertensive agent	41133281	Ramipril 5 MG Oral Tablet [Ramipril Hexal] Box of 98 by Novartis	OMOP2331243	RxNorm Extension	Drug
Antihypertensive agent	41133282	Ramipril 5 MG Oral Tablet [Ramipril Dura] Box of 20 by Mylan	OMOP2331244	RxNorm Extension	Drug
Antihypertensive agent	41133283	Ramipril 5 MG Oral Tablet [Delix] Box of 18 by Sanofi	OMOP2331245	RxNorm Extension	Drug
Antihypertensive agent	41133302	quinapril 20 MG Oral Tablet [Quinapril Ct] Box of 100 by Ct	OMOP2331264	RxNorm Extension	Drug
Antihypertensive agent	41133303	quinapril 20 MG Oral Tablet [Quinapril Beta] Box of 100 by Betapharm	OMOP2331265	RxNorm Extension	Drug
Antihypertensive agent	41133304	quinapril 20 MG Delayed Release Oral Tablet [Quinapril Al] Box of 30 by Aliud	OMOP2331266	RxNorm Extension	Drug
Antihypertensive agent	41133305	quinapril 20 MG Oral Tablet [Accupron] Box of 100 by MZG	OMOP2331267	RxNorm Extension	Drug
Antihypertensive agent	41133306	quinapril 20 MG Delayed Release Oral Tablet [Accupron] Box of 100 by MZG	OMOP2331268	RxNorm Extension	Drug
Antihypertensive agent	41133307	quinapril 20 MG Oral Tablet [Accupron] Box of 30 by Kohlpharma	OMOP2331269	RxNorm Extension	Drug
Antihypertensive agent	41133308	quinapril 20 MG Oral Tablet [Accupron] Box of 100 by Mtk	OMOP2331270	RxNorm Extension	Drug
Antihypertensive agent	41133309	quinapril 10 MG Delayed Release Oral Tablet [Accupro] Box of 100 by Pfizer	OMOP2331271	RxNorm Extension	Drug
Antihypertensive agent	41133310	quinapril 10 MG Oral Tablet [Quinapril Beta] Box of 50 by Betapharm	OMOP2331272	RxNorm Extension	Drug
Antihypertensive agent	41133311	quinapril 5 MG Oral Tablet [Quinapril Hexal Comp] Box of 50 by Novartis	OMOP2331273	RxNorm Extension	Drug
Antihypertensive agent	41133312	quinapril 5 MG Oral Tablet [Accupron] Box of 56 by Emra-Med	OMOP2331274	RxNorm Extension	Drug
Antihypertensive agent	41133313	quinapril 5 MG Oral Tablet [Accupron] Box of 50 by Eurim-Pharm	OMOP2331275	RxNorm Extension	Drug
Antihypertensive agent	41133396	Propranolol 40 MG Oral Tablet [Efektolol] Box of 50 by Puren	OMOP2331358	RxNorm Extension	Drug
Antihypertensive agent	41133397	Propranolol 40 MG Oral Tablet [Obsidan] Box of 100 by Puren	OMOP2331359	RxNorm Extension	Drug
Antihypertensive agent	41133398	Propranolol 40 MG Oral Tablet [Obsidan] Box of 50 by Puren	OMOP2331360	RxNorm Extension	Drug
Antihypertensive agent	41133399	Propranolol 80 MG Extended Release Oral Capsule [Efektolol] Box of 20 by Pfizer	OMOP2331361	RxNorm Extension	Drug
Antihypertensive agent	41133400	Propranolol 80 MG Extended Release Oral Tablet [Propranur] Box of 20 by Sanofi	OMOP2331362	RxNorm Extension	Drug
Antihypertensive agent	41133401	Propranolol 80 MG Oral Tablet [Elbrol] Box of 100 by Dr R Pfleger	OMOP2331363	RxNorm Extension	Drug
Antihypertensive agent	41133402	Propranolol 80 MG Oral Tablet [Efektolol] Box of 100 by Pfizer	OMOP2331364	RxNorm Extension	Drug
Antihypertensive agent	41133403	Propranolol 80 MG Oral Tablet [Propra Ratiopharm] Box of 50 by Emra-Med	OMOP2331365	RxNorm Extension	Drug
Antihypertensive agent	41133404	Propranolol 80 MG Oral Tablet [Propranolol Gry] Box of 50 by TEVA	OMOP2331366	RxNorm Extension	Drug
Antihypertensive agent	41133405	Propranolol 80 MG Oral Tablet [Obsidan] Box of 30 by Puren	OMOP2331367	RxNorm Extension	Drug
Antihypertensive agent	41133406	Propranolol 10 MG Oral Tablet [Efektolol] Box of 50 by Pfizer	OMOP2331368	RxNorm Extension	Drug
Antihypertensive agent	41133407	Propranolol 10 MG Oral Tablet [Propra Ratiopharm] Box of 50 by Ratiopharm	OMOP2331369	RxNorm Extension	Drug
Antihypertensive agent	41133408	Propranolol 10 MG Oral Tablet [Propra Ratiopharm] Box of 20 by Ratiopharm	OMOP2331370	RxNorm Extension	Drug
Antihypertensive agent	41133497	Prazosin 5 MG Oral Tablet [Duramipress] Box of 50 by Mylan	OMOP2331459	RxNorm Extension	Drug
Antihypertensive agent	41133498	Prazosin 5 MG Oral Tablet Box of 20 by Ratiopharm	OMOP2331460	RxNorm Extension	Drug
Antihypertensive agent	41133499	Prazosin 1 MG Oral Capsule Box of 50 by Ratiopharm	OMOP2331461	RxNorm Extension	Drug
Antihypertensive agent	41133500	Prazosin 1 MG Oral Tablet [Minipress] Box of 50 by Pfizer	OMOP2331462	RxNorm Extension	Drug
Antihypertensive agent	41133501	Prazosin 2 MG Oral Capsule [Duramipress] Box of 100 by Mylan	OMOP2331463	RxNorm Extension	Drug
Antihypertensive agent	41133502	Prazosin 2 MG Oral Tablet [Minipress] Box of 100 by Orifarm Leverkus	OMOP2331464	RxNorm Extension	Drug
Antihypertensive agent	41133503	Prazosin 2 MG Oral Tablet [Minipress] Box of 50 by Pfizer	OMOP2331465	RxNorm Extension	Drug
Antihypertensive agent	41133504	Prazosin 2 MG Oral Tablet [Eurex] Box of 50 by Sanofi	OMOP2331466	RxNorm Extension	Drug
Antihypertensive agent	41133601	piretanide 6 MG / Ramipril 5 MG Oral Tablet [Ramitanid Al] Box of 20 by Aliud	OMOP2331563	RxNorm Extension	Drug
Antihypertensive agent	41133602	piretanide 6 MG / Ramipril 5 MG Oral Tablet [Ramipril Piretanid Actavis] Box of 30 by Puren	OMOP2331564	RxNorm Extension	Drug
Antihypertensive agent	41133603	piretanide 6 MG / Ramipril 5 MG Oral Tablet [Prilace] Box of 50 by Kohlpharma	OMOP2331565	RxNorm Extension	Drug
Antihypertensive agent	41133604	piretanide 3 MG Oral Tablet [Tauliz] Box of 50 by Emra-Med	OMOP2331566	RxNorm Extension	Drug
Antihypertensive agent	41133605	piretanide 3 MG Oral Tablet [Arelix] Box of 50 by Sanofi	OMOP2331567	RxNorm Extension	Drug
Antihypertensive agent	41133606	piretanide 6 MG Oral Capsule [Arelix] Box of 100 by Emra-Med	OMOP2331568	RxNorm Extension	Drug
Antihypertensive agent	41133607	piretanide 6 MG Extended Release Oral Capsule [Arelix] Box of 50 by Sanofi	OMOP2331569	RxNorm Extension	Drug
Antihypertensive agent	41133608	piretanide 6 MG Oral Tablet [Tauliz] Box of 50 by Emra-Med	OMOP2331570	RxNorm Extension	Drug
Antihypertensive agent	41133609	piretanide 6 MG Oral Tablet [Piretanid Sandoz] Box of 50 by Novartis	OMOP2331571	RxNorm Extension	Drug
Antihypertensive agent	41133650	Pindolol 2.5 MG Oral Tablet [Visken] Box of 100 by Novartis	OMOP2331612	RxNorm Extension	Drug
Antihypertensive agent	41133651	Pindolol 20 MG Extended Release Oral Capsule [Durapindol] Box of 100 by Mylan	OMOP2331613	RxNorm Extension	Drug
Antihypertensive agent	41133652	Pindolol 5 MG Oral Tablet [Durapindol] Box of 100 by Mylan	OMOP2331614	RxNorm Extension	Drug
Antihypertensive agent	41133653	Pindolol 5 MG Oral Tablet [Visken] Box of 100 by Novartis	OMOP2331615	RxNorm Extension	Drug
Antihypertensive agent	41133654	Pindolol 5 MG Oral Tablet [Visken] Box of 50 by Kohlpharma	OMOP2331616	RxNorm Extension	Drug
Antihypertensive agent	41133679	Perindopril 3.5 MG Oral Tablet [Coversum] Box of 50 by Servier	OMOP2331641	RxNorm Extension	Drug
Antihypertensive agent	41133680	Perindopril 4 MG Oral Tablet [Perindopril Erbumin Glenmark] Box of 100 by Glenmark	OMOP2331642	RxNorm Extension	Drug
Antihypertensive agent	41133740	Penbutolol 20 MG / piretanide 3 MG Oral Tablet [Betarelix] Box of 50 by Sanofi	OMOP2331702	RxNorm Extension	Drug
Antihypertensive agent	41133741	Penbutolol 40 MG Oral Tablet [Betapressine] Box of 20 by Puren	OMOP2331703	RxNorm Extension	Drug
Antihypertensive agent	41133920	Oxprenolol 160 MG Extended Release Oral Tablet [Trasicor] Box of 20 by Novartis	OMOP2331882	RxNorm Extension	Drug
Antihypertensive agent	41133921	Oxprenolol 40 MG Oral Tablet [Trasicor] Box of 20 by Novartis	OMOP2331883	RxNorm Extension	Drug
Antihypertensive agent	41134087	olmesartan 40 MG Oral Tablet [Olmetec] Box of 98 by BR	OMOP2332049	RxNorm Extension	Drug
Antihypertensive agent	41134088	olmesartan 40 MG Oral Tablet [Votum] Box of 98 by Berlin-Chemie	OMOP2332050	RxNorm Extension	Drug
Antihypertensive agent	41134089	olmesartan 10 MG Delayed Release Oral Tablet [Olmetec] Box of 98 by Daiichi Sankyo	OMOP2332051	RxNorm Extension	Drug
Antihypertensive agent	41134090	olmesartan 10 MG Oral Tablet [Olmetec] Box of 98 by Cc	OMOP2332052	RxNorm Extension	Drug
Antihypertensive agent	41134091	olmesartan 10 MG Oral Tablet [Olmetec] Box of 56 by Cc	OMOP2332053	RxNorm Extension	Drug
Antihypertensive agent	41134092	olmesartan 10 MG Oral Tablet [Mencord] Box of 98 by Eurim-Pharm	OMOP2332054	RxNorm Extension	Drug
Antihypertensive agent	41134093	olmesartan 10 MG Delayed Release Oral Tablet [Mencord] Box of 98 by Eurim-Pharm	OMOP2332055	RxNorm Extension	Drug
Antihypertensive agent	41134094	olmesartan 10 MG Oral Tablet [Olmetec] Box of 98 by Aca Mueller	OMOP2332056	RxNorm Extension	Drug
Antihypertensive agent	41134095	olmesartan 20 MG Oral Tablet [Olmetec] Box of 56 by Cc	OMOP2332057	RxNorm Extension	Drug
Antihypertensive agent	41134096	olmesartan 20 MG Oral Tablet [Olmetec] Box of 280 by Daiichi Sankyo	OMOP2332058	RxNorm Extension	Drug
Antihypertensive agent	41134097	olmesartan 20 MG Oral Tablet [Olmetec] Box of 98 by Orifarm Leverkus	OMOP2332059	RxNorm Extension	Drug
Antihypertensive agent	41134098	olmesartan 20 MG Oral Tablet [Olmetec] Box of 28 by Kohlpharma	OMOP2332060	RxNorm Extension	Drug
Antihypertensive agent	41134099	olmesartan 20 MG Oral Tablet [Olmetec] Box of 28 by Cc	OMOP2332061	RxNorm Extension	Drug
Antihypertensive agent	41134308	Nitrendipine 20 MG Oral Tablet [Nitrendipin 1a] Box of 90 by 1 A	OMOP2332270	RxNorm Extension	Drug
Antihypertensive agent	41134309	Nitrendipine 20 MG Oral Tablet Box of 100 by Acis	OMOP2332271	RxNorm Extension	Drug
Antihypertensive agent	41134311	Nitrendipine 20 MG Oral Tablet Box of 100 by Ratiopharm	OMOP2332273	RxNorm Extension	Drug
Antihypertensive agent	41134312	Nitrendipine 10 MG Oral Tablet [Nitrendipin Al] Box of 100 by Aliud	OMOP2332274	RxNorm Extension	Drug
Antihypertensive agent	41134313	Nitrendipine 10 MG Oral Tablet Box of 100 by Wieb Pharm	OMOP2332275	RxNorm Extension	Drug
Antihypertensive agent	41134314	Nitrendipine 10 MG Oral Tablet [Nitregamma] Box of 50 by Woerwag	OMOP2332276	RxNorm Extension	Drug
Antihypertensive agent	41134315	Nitrendipine 10 MG Oral Tablet [Nitrendipin Stada] Box of 20 by Stada	OMOP2332277	RxNorm Extension	Drug
Antihypertensive agent	41134316	Nitrendipine 10 MG Oral Tablet [Bayotensin] Box of 50 by Bayer	OMOP2332278	RxNorm Extension	Drug
Antihypertensive agent	41134317	Nitrendipine 10 MG Oral Tablet Box of 100 by Mibe	OMOP2332279	RxNorm Extension	Drug
Antihypertensive agent	41134318	Nitrendipine 10 MG Oral Tablet Box of 50 by Mibe	OMOP2332280	RxNorm Extension	Drug
Antihypertensive agent	41134319	Nitrendipine 10 MG Oral Tablet Box of 50 by Jenapharm	OMOP2332281	RxNorm Extension	Drug
Antihypertensive agent	41134322	Nisoldipine 5 MG Oral Tablet [Baymycard] Box of 20 by Bayer	OMOP2332284	RxNorm Extension	Drug
Antihypertensive agent	41134323	Nisoldipine 10 MG Extended Release Oral Tablet [Baymycard] Box of 50 by Bayer	OMOP2332285	RxNorm Extension	Drug
Antihypertensive agent	41134324	Nisoldipine 10 MG Extended Release Oral Tablet [Baymycard] Box of 30 by Bayer	OMOP2332286	RxNorm Extension	Drug
Antihypertensive agent	41134325	Nimodipine 30 MG Oral Tablet [Nimotop] Box of 60 by Abis	OMOP2332287	RxNorm Extension	Drug
Antihypertensive agent	41134326	Nimodipine 30 MG Delayed Release Oral Tablet [Nimotop] Box of 30 by Kohlpharma	OMOP2332288	RxNorm Extension	Drug
Antihypertensive agent	41134327	Nimodipine 30 MG Oral Tablet [Nimotop] Box of 30 by Abis	OMOP2332289	RxNorm Extension	Drug
Antihypertensive agent	41134328	Nimodipine 30 MG Delayed Release Oral Tablet Box of 120 by Novartis	OMOP2332290	RxNorm Extension	Drug
Antihypertensive agent	41134329	Nimodipine 30 MG Oral Tablet [Nimotop] Box of 50 by Bayer	OMOP2332291	RxNorm Extension	Drug
Antihypertensive agent	41134330	Nimodipine 30 MG Oral Tablet [Nimodipin Hexal] Box of 120 by Novartis	OMOP2332292	RxNorm Extension	Drug
Antihypertensive agent	41134331	nilvadipine 16 MG Extended Release Oral Capsule [Escor] Box of 20 by Mylan	OMOP2332293	RxNorm Extension	Drug
Antihypertensive agent	41134332	nilvadipine 8 MG Extended Release Oral Capsule [Escor] Box of 50 by Trommsdorff	OMOP2332294	RxNorm Extension	Drug
Antihypertensive agent	41134333	nilvadipine 8 MG Extended Release Oral Capsule [Escor] Box of 30 by Mylan	OMOP2332295	RxNorm Extension	Drug
Antihypertensive agent	41134336	Nifedipine 40 MG Oral Tablet [Nifedipin Sandoz] Box of 50 by Novartis	OMOP2332298	RxNorm Extension	Drug
Antihypertensive agent	41134337	Nifedipine 40 MG Extended Release Oral Tablet [Nifedipat] Box of 50 by Azupharma	OMOP2332299	RxNorm Extension	Drug
Antihypertensive agent	41134338	Nifedipine 40 MG Extended Release Oral Tablet [Duranifin] Box of 50 by Mylan	OMOP2332300	RxNorm Extension	Drug
Antihypertensive agent	41134339	Nifedipine 40 MG Extended Release Oral Tablet [Dignokonstant] Box of 50 by Daiichi Sankyo	OMOP2332301	RxNorm Extension	Drug
Antihypertensive agent	41134340	Nifedipine 40 MG Oral Tablet [Cisday] Box of 50 by Novartis	OMOP2332302	RxNorm Extension	Drug
Antihypertensive agent	41134341	Nifedipine 60 MG Oral Tablet [Aprical] Box of 30 by Shire	OMOP2332303	RxNorm Extension	Drug
Antihypertensive agent	41134342	Nifedipine 10 MG Extended Release Oral Tablet [Nifedipin Verla] Box of 100 by Verla	OMOP2332304	RxNorm Extension	Drug
Antihypertensive agent	41134343	Nifedipine 10 MG Extended Release Oral Tablet [Nifecor] Box of 100 by 3M	OMOP2332305	RxNorm Extension	Drug
Antihypertensive agent	41134344	Nifedipine 10 MG Extended Release Oral Tablet [Duranifin] Box of 20 by Mylan	OMOP2332306	RxNorm Extension	Drug
Antihypertensive agent	41134345	Nifedipine 10 MG Extended Release Oral Tablet [Corotrend] Box of 100 by Kytta Siegfried	OMOP2332307	RxNorm Extension	Drug
Antihypertensive agent	41134346	Nifedipine 10 MG Oral Tablet [Corotrend] Box of 50 by Novartis	OMOP2332308	RxNorm Extension	Drug
Antihypertensive agent	41134347	Nifedipine 10 MG Extended Release Oral Tablet Box of 100 by Dexcel-Pharma	OMOP2332309	RxNorm Extension	Drug
Antihypertensive agent	41134348	Nifedipine 10 MG Oral Tablet Box of 50 by Novartis	OMOP2332310	RxNorm Extension	Drug
Antihypertensive agent	41134349	Nifedipine 10 MG Oral Capsule [Nifedipin Al] Box of 100 by Aliud	OMOP2332311	RxNorm Extension	Drug
Antihypertensive agent	41134350	Nifedipine 10 MG Oral Capsule [Nife Wolff] Box of 100 by Wolff Bielefeld	OMOP2332312	RxNorm Extension	Drug
Antihypertensive agent	41134351	Nifedipine 10 MG Oral Capsule [Aprical] Box of 100 by Shire	OMOP2332313	RxNorm Extension	Drug
Antihypertensive agent	41134352	Nifedipine 10 MG Oral Capsule [Adalat] Box of 50 by Mtk	OMOP2332314	RxNorm Extension	Drug
Antihypertensive agent	41134353	Nifedipine 10 MG Oral Tablet [Nifedipin Stada] Box of 50 by Stada	OMOP2332315	RxNorm Extension	Drug
Antihypertensive agent	41134354	Nifedipine 10 MG Oral Tablet [Nife Basf] Box of 100 by Novartis	OMOP2332316	RxNorm Extension	Drug
Antihypertensive agent	41134355	Nifedipine 10 MG Oral Tablet [Dignokonstant] Box of 25 by Daiichi Sankyo	OMOP2332317	RxNorm Extension	Drug
Antihypertensive agent	41134357	Nifedipine 5 MG Oral Capsule [Pidilat] Box of 20 by Mylan	OMOP2332319	RxNorm Extension	Drug
Antihypertensive agent	41134358	Nifedipine 5 MG Oral Capsule [Nifehexal] Box of 20 by Novartis	OMOP2332320	RxNorm Extension	Drug
Antihypertensive agent	41134359	Nifedipine 5 MG Oral Capsule [Nifedipin Stada] Box of 20 by Stada	OMOP2332321	RxNorm Extension	Drug
Antihypertensive agent	41134360	Nifedipine 5 MG Oral Capsule [Nifedipin Al] Box of 100 by Aliud	OMOP2332322	RxNorm Extension	Drug
Antihypertensive agent	41134361	Nifedipine 5 MG Oral Capsule [Corotrend] Box of 50 by Novartis	OMOP2332323	RxNorm Extension	Drug
Antihypertensive agent	41134362	Nifedipine 30 MG Oral Tablet [Nifedipin Basics] Box of 50 by Basics	OMOP2332324	RxNorm Extension	Drug
Antihypertensive agent	41134363	Nifedipine 30 MG Extended Release Oral Tablet [Nife-Ct] Box of 100 by AbZ-Pharma	OMOP2332325	RxNorm Extension	Drug
Antihypertensive agent	41134364	Nifedipine 30 MG Oral Tablet Box of 100 by Ratiopharm	OMOP2332326	RxNorm Extension	Drug
Antihypertensive agent	41134365	Nifedipine 30 MG Oral Tablet Box of 50 by Ratiopharm	OMOP2332327	RxNorm Extension	Drug
Antihypertensive agent	41134366	Nifedipine 20 MG Extended Release Oral Capsule [Nifedipin Heumann] Box of 30 by Heumann	OMOP2332328	RxNorm Extension	Drug
Antihypertensive agent	41134367	Nifedipine 20 MG Extended Release Oral Capsule [Nifedipin Al] Box of 100 by Aliud	OMOP2332329	RxNorm Extension	Drug
Antihypertensive agent	41134368	Nifedipine 20 MG Extended Release Oral Capsule [Nife-Ct] Box of 50 by AbZ-Pharma	OMOP2332330	RxNorm Extension	Drug
Antihypertensive agent	41134369	Nifedipine 20 MG Extended Release Oral Capsule [Jedipin] Box of 50 by Jenapharm	OMOP2332331	RxNorm Extension	Drug
Antihypertensive agent	41134370	Nifedipine 20 MG Oral Tablet [Nifical] Box of 50 by Sanofi	OMOP2332332	RxNorm Extension	Drug
Antihypertensive agent	41134371	Nifedipine 20 MG Extended Release Oral Tablet [Nifedipin Verla] Box of 50 by Verla	OMOP2332333	RxNorm Extension	Drug
Antihypertensive agent	41134372	Nifedipine 20 MG Extended Release Oral Tablet [Nifedipin Pb] Box of 100 by Docpharm	OMOP2332334	RxNorm Extension	Drug
Antihypertensive agent	41134373	Nifedipine 20 MG Extended Release Oral Tablet [Nifedipin Al] Box of 98 by Aliud	OMOP2332335	RxNorm Extension	Drug
Antihypertensive agent	41134374	Nifedipine 20 MG Extended Release Oral Tablet [Nifecor] Box of 50 by 3M	OMOP2332336	RxNorm Extension	Drug
Antihypertensive agent	41134375	Nifedipine 20 MG Oral Tablet [Nife 1a Pharma] Box of 100 by 1 A	OMOP2332337	RxNorm Extension	Drug
Antihypertensive agent	41134376	Nifedipine 20 MG Extended Release Oral Tablet [Nife] Box of 50 by AbZ-Pharma	OMOP2332338	RxNorm Extension	Drug
Antihypertensive agent	41134377	Nifedipine 20 MG Oral Tablet [Dignokonstant] Box of 100 by Daiichi Sankyo	OMOP2332339	RxNorm Extension	Drug
Antihypertensive agent	41134378	Nifedipine 20 MG Extended Release Oral Tablet [Corotrend] Box of 30 by Kytta Siegfried	OMOP2332340	RxNorm Extension	Drug
Antihypertensive agent	41134379	Nifedipine 20 MG Extended Release Oral Tablet [Adalat] Box of 100 by Mtk	OMOP2332341	RxNorm Extension	Drug
Antihypertensive agent	41134380	Nifedipine 20 MG Extended Release Oral Tablet [Adalat] Box of 100 by Eurim-Pharm	OMOP2332342	RxNorm Extension	Drug
Antihypertensive agent	41134381	Nifedipine 20 MG Extended Release Oral Tablet [Adalat] Box of 50 by Mtk	OMOP2332343	RxNorm Extension	Drug
Antihypertensive agent	41134382	Nifedipine 20 MG Oral Tablet [Adalat] Box of 30 by Mtk	OMOP2332344	RxNorm Extension	Drug
Antihypertensive agent	41134383	Nifedipine 20 MG Extended Release Oral Tablet [Adalat] Box of 30 by Bayer	OMOP2332345	RxNorm Extension	Drug
Antihypertensive agent	41134384	Nifedipine 20 MG Extended Release Oral Tablet Box of 100 by Dexcel-Pharma	OMOP2332346	RxNorm Extension	Drug
Antihypertensive agent	41134385	Nifedipine 20 MG Oral Tablet Box of 50 by GDS	OMOP2332347	RxNorm Extension	Drug
Antihypertensive agent	41134386	Nifedipine 20 MG Oral Capsule [Pidilat] Box of 50 by Mylan	OMOP2332348	RxNorm Extension	Drug
Antihypertensive agent	41134387	Nifedipine 20 MG Oral Capsule [Nifehexal] Box of 20 by Novartis	OMOP2332349	RxNorm Extension	Drug
Antihypertensive agent	41134388	Nifedipine 20 MG Oral Capsule [Nife Isis] Box of 100 by Puren	OMOP2332350	RxNorm Extension	Drug
Antihypertensive agent	41134410	Nicardipine 20 MG Oral Capsule [Antagonil] Box of 100 by Novartis	OMOP2332372	RxNorm Extension	Drug
Antihypertensive agent	41134411	Nicardipine 20 MG Oral Capsule [Antagonil] Box of 30 by Novartis	OMOP2332373	RxNorm Extension	Drug
Antihypertensive agent	41134415	nebivolol 5 MG Oral Tablet [NEBIVOLOL SANDOZ] Box of 30 by Novartis	OMOP2332377	RxNorm Extension	Drug
Antihypertensive agent	41134416	nebivolol 5 MG Oral Tablet [Nebivolol Ratiopharm] Box of 30 by Ratiopharm	OMOP2332378	RxNorm Extension	Drug
Antihypertensive agent	41134417	nebivolol 5 MG Oral Tablet [NEBILOX] Box of 30 by Berlin-Chemie	OMOP2332379	RxNorm Extension	Drug
Antihypertensive agent	41134418	nebivolol 5 MG Oral Tablet [Nebilet] Box of 50 by Berlin-Chemie	OMOP2332380	RxNorm Extension	Drug
Antihypertensive agent	41134419	nebivolol 5 MG Oral Tablet Box of 30 by AAA-Pharma	OMOP2332381	RxNorm Extension	Drug
Antihypertensive agent	41134469	moxonidine 0.4 MG Delayed Release Oral Tablet [Moxonidin Heumann] Box of 50 by Norispharm	OMOP2332431	RxNorm Extension	Drug
Antihypertensive agent	41134470	moxonidine 0.4 MG Oral Tablet [Moxonidin Heumann] Box of 50 by Norispharm	OMOP2332432	RxNorm Extension	Drug
Antihypertensive agent	41134471	moxonidine 0.4 MG Delayed Release Oral Tablet [Moxonidin Actavis] Box of 30 by Puren	OMOP2332433	RxNorm Extension	Drug
Antihypertensive agent	41134472	moxonidine 0.4 MG Delayed Release Oral Tablet [Moxobeta] Box of 50 by Betapharm	OMOP2332434	RxNorm Extension	Drug
Antihypertensive agent	41134473	moxonidine 0.4 MG Oral Tablet Box of 30 by Ratiopharm	OMOP2332435	RxNorm Extension	Drug
Antihypertensive agent	41134474	moxonidine 0.2 MG Delayed Release Oral Tablet [Normoxin] Box of 100 by Emra-Med	OMOP2332436	RxNorm Extension	Drug
Antihypertensive agent	41134475	moxonidine 0.2 MG Oral Tablet [Moxonidin Pharma] Box of 100 by AAA-Pharma	OMOP2332437	RxNorm Extension	Drug
Antihypertensive agent	41134476	moxonidine 0.2 MG Delayed Release Oral Tablet [Moxonidin Isis] Box of 98 by Puren	OMOP2332438	RxNorm Extension	Drug
Antihypertensive agent	41134477	moxonidine 0.2 MG Delayed Release Oral Tablet [Moxonidin Hexal] Box of 30 by Novartis	OMOP2332439	RxNorm Extension	Drug
Antihypertensive agent	41134478	moxonidine 0.2 MG Delayed Release Oral Tablet [Moxonidin Heumann] Box of 100 by Heunet	OMOP2332440	RxNorm Extension	Drug
Antihypertensive agent	41134479	moxonidine 0.2 MG Oral Tablet [Moxonidin Actavis] Box of 100 by Puren	OMOP2332441	RxNorm Extension	Drug
Antihypertensive agent	41134480	moxonidine 0.2 MG Oral Tablet [Cynt] Box of 50 by Gerke	OMOP2332442	RxNorm Extension	Drug
Antihypertensive agent	41134481	moxonidine 0.2 MG Oral Tablet [Cynt] Box of 30 by Eurim-Pharm	OMOP2332443	RxNorm Extension	Drug
Antihypertensive agent	41134482	moxonidine 0.2 MG Oral Tablet Box of 50 by Ratiopharm	OMOP2332444	RxNorm Extension	Drug
Antihypertensive agent	41134483	moxonidine 0.2 MG Oral Tablet [Moxonidin Abz] Box of 100 by AbZ-Pharma	OMOP2332445	RxNorm Extension	Drug
Antihypertensive agent	41134484	moxonidine 0.3 MG Oral Tablet [Moxonidin Al] Box of 50 by Aliud	OMOP2332446	RxNorm Extension	Drug
Antihypertensive agent	41134485	moxonidine 0.3 MG Oral Tablet [Moxodura] Box of 100 by Mylan	OMOP2332447	RxNorm Extension	Drug
Antihypertensive agent	41134664	Minoxidil 2.5 MG Oral Tablet [Lonolox] Box of 300 by Pfizer	OMOP2332626	RxNorm Extension	Drug
Antihypertensive agent	41134665	Minoxidil 2.5 MG Oral Tablet [Loniten] Box of 100 by European	OMOP2332627	RxNorm Extension	Drug
Antihypertensive agent	41134666	Minoxidil 10 MG Oral Tablet [LONOTEN] Box of 100 by Emra-Med	OMOP2332628	RxNorm Extension	Drug
Antihypertensive agent	41134701	Metoprolol 50 MG / Nifedipine 15 MG Extended Release Oral Capsule [Belnif] Box of 50 by Astrazeneca	OMOP2332663	RxNorm Extension	Drug
Antihypertensive agent	41134702	Metoprolol 50 MG Oral Tablet [Metoprolol Gry] Box of 100 by TEVA	OMOP2332664	RxNorm Extension	Drug
Antihypertensive agent	41134703	Metoprolol 50 MG Oral Tablet [Metoprolol Gry] Box of 50 by TEVA	OMOP2332665	RxNorm Extension	Drug
Antihypertensive agent	41134704	Metoprolol 50 MG Oral Tablet [Metoprolol Corax] Box of 30 by biomo	OMOP2332666	RxNorm Extension	Drug
Antihypertensive agent	41134705	Metoprolol 50 MG Oral Tablet [Metoprolol Axcount] Box of 50 by Axcount Generika	OMOP2332667	RxNorm Extension	Drug
Antihypertensive agent	41134706	Metoprolol 50 MG Oral Tablet [Metodoc] Box of 100 by Docpharm	OMOP2332668	RxNorm Extension	Drug
Antihypertensive agent	41134707	Metoprolol 50 MG Oral Tablet [Meto Hennig] Box of 50 by Hennig	OMOP2332669	RxNorm Extension	Drug
Antihypertensive agent	41134708	Metoprolol 50 MG Oral Tablet [Beloc] Box of 30 by Kohlpharma	OMOP2332670	RxNorm Extension	Drug
Antihypertensive agent	41134709	Metoprolol 190 MG Oral Tablet [Prelis] Box of 50 by Mibe	OMOP2332671	RxNorm Extension	Drug
Antihypertensive agent	41134710	Metoprolol 200 MG Extended Release Oral Tablet [Metoprolol-Ratiopharm] Box of 50 by Ratiopharm	OMOP2332672	RxNorm Extension	Drug
Antihypertensive agent	41134711	Metoprolol 200 MG Extended Release Oral Tablet [Metoprolol Gry] Box of 30 by TEVA	OMOP2332673	RxNorm Extension	Drug
Antihypertensive agent	41134712	Metoprolol 200 MG Extended Release Oral Tablet [Metoprolol Actavis] Box of 100 by Puren	OMOP2332674	RxNorm Extension	Drug
Antihypertensive agent	41134713	Metoprolol 190 MG Oral Tablet [Metoprolol Abz] Box of 50 by AbZ-Pharma	OMOP2332675	RxNorm Extension	Drug
Antihypertensive agent	41134717	Metoprolol 200 MG Extended Release Oral Tablet [Metomerck] Box of 100 by Mylan	OMOP2332679	RxNorm Extension	Drug
Antihypertensive agent	41134718	Metoprolol 200 MG Extended Release Oral Tablet [Metomerck] Box of 50 by Mylan	OMOP2332680	RxNorm Extension	Drug
Antihypertensive agent	41134719	Metoprolol 200 MG Extended Release Oral Tablet [Metohexal] Box of 20 by Novartis	OMOP2332681	RxNorm Extension	Drug
Antihypertensive agent	41134720	Metoprolol 200 MG Extended Release Oral Tablet [Metodura] Box of 100 by Mylan	OMOP2332682	RxNorm Extension	Drug
Antihypertensive agent	41134721	Metoprolol 190 MG Oral Tablet [Metobeta] Box of 100 by Betapharm	OMOP2332683	RxNorm Extension	Drug
Antihypertensive agent	41134722	Metoprolol 200 MG Extended Release Oral Tablet [Meto Isis] Box of 100 by Puren	OMOP2332684	RxNorm Extension	Drug
Antihypertensive agent	41134723	Metoprolol 200 MG Extended Release Oral Tablet [Meto Basf] Box of 100 by Novartis	OMOP2332685	RxNorm Extension	Drug
Antihypertensive agent	41134724	Metoprolol 200 MG Extended Release Oral Tablet [Azumetop] Box of 100 by Azupharma	OMOP2332686	RxNorm Extension	Drug
Antihypertensive agent	41134725	Metoprolol 190 MG Oral Tablet Box of 100 by Acis	OMOP2332687	RxNorm Extension	Drug
Antihypertensive agent	41134726	Metoprolol 50 MG Extended Release Oral Tablet [Metoprolol Succinat Ct] Box of 50 by AbZ-Pharma	OMOP2332688	RxNorm Extension	Drug
Antihypertensive agent	41134727	Metoprolol 50 MG Extended Release Oral Tablet [SELOKEN] Box of 50 by Eurim-Pharm	OMOP2332689	RxNorm Extension	Drug
Antihypertensive agent	41134728	Metoprolol 50 MG Extended Release Oral Tablet [Metoprololsuccinat 1a Pharma] Box of 50 by 1 A	OMOP2332690	RxNorm Extension	Drug
Antihypertensive agent	41134729	Metoprolol 50 MG Oral Tablet Box of 100 by AAA-Pharma	OMOP2332691	RxNorm Extension	Drug
Antihypertensive agent	41134730	Metoprolol 50 MG Oral Tablet [Metoprolol Succinat Beta] Box of 100 by Betapharm	OMOP2332692	RxNorm Extension	Drug
Antihypertensive agent	41134731	Metoprolol 50 MG Oral Tablet [Metoprolol Acino A9m] Box of 30 by Luye	OMOP2332693	RxNorm Extension	Drug
Antihypertensive agent	41134732	Metoprolol 50 MG Extended Release Oral Tablet [Metohexal] Box of 100 by Novartis	OMOP2332694	RxNorm Extension	Drug
Antihypertensive agent	41134733	Metoprolol 100 MG Extended Release Oral Tablet [Prelis] Box of 100 by Novartis	OMOP2332695	RxNorm Extension	Drug
Antihypertensive agent	41134734	Metoprolol 100 MG Oral Tablet [Prelis] Box of 100 by Novartis	OMOP2332696	RxNorm Extension	Drug
Antihypertensive agent	41134735	Metoprolol 100 MG Extended Release Oral Tablet [Prelis] Box of 30 by Novartis	OMOP2332697	RxNorm Extension	Drug
Antihypertensive agent	41134736	Metoprolol 100 MG Extended Release Oral Tablet [Metoprolol-Ratiopharm] Box of 50 by Ratiopharm	OMOP2332698	RxNorm Extension	Drug
Antihypertensive agent	41134737	Metoprolol 100 MG Delayed Release Oral Tablet [Metoprolol Ct] Box of 100 by AbZ-Pharma	OMOP2332699	RxNorm Extension	Drug
Antihypertensive agent	41134738	Metoprolol 100 MG Extended Release Oral Tablet [Metoprolol 1a Pharma] Box of 100 by 1 A	OMOP2332700	RxNorm Extension	Drug
Antihypertensive agent	41134739	Metoprolol 100 MG Oral Tablet [Metok Abz] Box of 100 by AbZ-Pharma	OMOP2332701	RxNorm Extension	Drug
Antihypertensive agent	41134740	Metoprolol 100 MG Delayed Release Oral Tablet [Metok Abz] Box of 30 by AbZ-Pharma	OMOP2332702	RxNorm Extension	Drug
Antihypertensive agent	41134741	Metoprolol 100 MG Extended Release Oral Tablet [Metodura] Box of 100 by Mylan	OMOP2332703	RxNorm Extension	Drug
Antihypertensive agent	41134742	Metoprolol 100 MG Delayed Release Oral Tablet [Lopressor] Box of 100 by Emra-Med	OMOP2332704	RxNorm Extension	Drug
Antihypertensive agent	41134743	Metoprolol 100 MG Oral Tablet [Lopresor] Box of 100 by Beragena	OMOP2332705	RxNorm Extension	Drug
Antihypertensive agent	41134744	Metoprolol 100 MG Oral Tablet [Metoprolol Verla] Box of 30 by Verla	OMOP2332706	RxNorm Extension	Drug
Antihypertensive agent	41134745	Metoprolol 100 MG Oral Tablet [Metoprolol Stada] Box of 100 by Stada	OMOP2332707	RxNorm Extension	Drug
Antihypertensive agent	41134746	Metoprolol 100 MG Oral Tablet [Metoprolol Heumann] Box of 50 by Heunet	OMOP2332708	RxNorm Extension	Drug
Antihypertensive agent	41134747	Metoprolol 100 MG Oral Tablet [Metoprolol Basics] Box of 100 by Basics	OMOP2332709	RxNorm Extension	Drug
Antihypertensive agent	41134748	Metoprolol 100 MG Oral Tablet [Meto Isis] Box of 100 by Puren	OMOP2332710	RxNorm Extension	Drug
Antihypertensive agent	41134749	Metoprolol 100 MG Oral Tablet [Meto Isis] Box of 50 by Puren	OMOP2332711	RxNorm Extension	Drug
Antihypertensive agent	41134750	Metoprolol 100 MG Oral Tablet [Dignometoprol] Box of 100 by Daiichi Sankyo	OMOP2332712	RxNorm Extension	Drug
Antihypertensive agent	41134751	Metoprolol 100 MG Oral Tablet Box of 100 by Acis	OMOP2332713	RxNorm Extension	Drug
Antihypertensive agent	41134752	Metoprolol 10 MG Oral Tablet [SELOKEN] Box of 28 by Astrazeneca	OMOP2332714	RxNorm Extension	Drug
Antihypertensive agent	41134753	Metoprolol 25 MG Oral Tablet Box of 30 by AAA-Pharma	OMOP2332715	RxNorm Extension	Drug
Antihypertensive agent	41134754	Metoprolol 25 MG Extended Release Oral Tablet [Beloc] Box of 50 by Astrazeneca	OMOP2332716	RxNorm Extension	Drug
Antihypertensive agent	41134756	Metoprolol 200 MG Extended Release Oral Tablet [Metoprololsuccinat Al] Box of 100 by Aliud	OMOP2332718	RxNorm Extension	Drug
Antihypertensive agent	41134757	Metoprolol 190 MG Oral Tablet [Metoprololsuccinat 1a Pharma] Box of 50 by 1 A	OMOP2332719	RxNorm Extension	Drug
Antihypertensive agent	41134758	Metoprolol 190 MG Oral Tablet [Metohexal] Box of 50 by Novartis	OMOP2332720	RxNorm Extension	Drug
Antihypertensive agent	41134759	Metoprolol 190 MG Oral Tablet [Meto Succinat Sandoz] Box of 50 by Novartis	OMOP2332721	RxNorm Extension	Drug
Antihypertensive agent	41134760	Metoprolol 200 MG Extended Release Oral Tablet [Beloc] Box of 100 by Mtk	OMOP2332722	RxNorm Extension	Drug
Antihypertensive agent	41134762	Metoprolol 100 MG Oral Tablet [Metoprogamma] Box of 100 by Woerwag	OMOP2332724	RxNorm Extension	Drug
Antihypertensive agent	41134763	Metoprolol 100 MG Extended Release Oral Tablet [SELOKEN] Box of 100 by Eurim-Pharm	OMOP2332725	RxNorm Extension	Drug
Antihypertensive agent	41134764	Metoprolol 100 MG Extended Release Oral Tablet [Metoprololsuccinat Winthrop] Box of 30 by Sanofi	OMOP2332726	RxNorm Extension	Drug
Antihypertensive agent	41134765	Metoprolol 100 MG Oral Tablet [Metoprololsuccinat Teva] Box of 50 by TEVA	OMOP2332727	RxNorm Extension	Drug
Antihypertensive agent	41134768	Metoprolol 100 MG Oral Tablet [Metohexal] Box of 100 by Novartis	OMOP2332730	RxNorm Extension	Drug
Antihypertensive agent	41134769	Metoprolol 100 MG Oral Tablet [Meto Succinat Sandoz] Box of 30 by Novartis	OMOP2332731	RxNorm Extension	Drug
Antihypertensive agent	41134770	Metoprolol 100 MG Oral Tablet [Beloc] Box of 30 by Astrazeneca	OMOP2332732	RxNorm Extension	Drug
Antihypertensive agent	41134810	Methyldopa 250 MG Extended Release Oral Tablet [Sembrina] Box of 30 by Roche	OMOP2332772	RxNorm Extension	Drug
Antihypertensive agent	41134811	Methyldopa 250 MG Extended Release Oral Tablet [Presinol] Box of 100 by Pharma Sued West	OMOP2332773	RxNorm Extension	Drug
Antihypertensive agent	41134812	Methyldopa 250 MG Extended Release Oral Tablet [Presinol] Box of 50 by Aca Mueller	OMOP2332774	RxNorm Extension	Drug
Antihypertensive agent	41134907	mepindolol 5 MG Oral Tablet [Corindolan] Box of 20 by Bayer	OMOP2332869	RxNorm Extension	Drug
Antihypertensive agent	41135040	Losartan 50 MG Oral Tablet [LOSARTAN RATIOPHARM] Box of 56 by Ratiopharm	OMOP2333002	RxNorm Extension	Drug
Antihypertensive agent	41135041	Losartan 50 MG Oral Tablet [Losartan Kalium Axcount] Box of 28 by Axcount Generika	OMOP2333003	RxNorm Extension	Drug
Antihypertensive agent	41135042	Losartan 50 MG Oral Tablet [Losartan Ct] Box of 56 by AbZ-Pharma	OMOP2333004	RxNorm Extension	Drug
Antihypertensive agent	41135043	Losartan 50 MG Oral Tablet [Losartan Biomo] Box of 98 by biomo	OMOP2333005	RxNorm Extension	Drug
Antihypertensive agent	41135044	Losartan 50 MG Oral Tablet Box of 98 by Orifarm Leverkus	OMOP2333006	RxNorm Extension	Drug
Antihypertensive agent	41135045	Losartan 50 MG Delayed Release Oral Tablet Box of 56 by Bluefish	OMOP2333007	RxNorm Extension	Drug
Antihypertensive agent	41135046	Losartan 50 MG Delayed Release Oral Tablet Box of 56 by AAA-Pharma	OMOP2333008	RxNorm Extension	Drug
Antihypertensive agent	41135047	Losartan 50 MG Oral Tablet Box of 56 by AAA-Pharma	OMOP2333009	RxNorm Extension	Drug
Antihypertensive agent	41135048	Losartan 50 MG Oral Tablet [LOSARTAN PFIZER] Box of 56 by Pfizer	OMOP2333010	RxNorm Extension	Drug
Antihypertensive agent	41135049	Losartan 50 MG Oral Tablet [Losartan Hormosan] Box of 56 by Hormosan	OMOP2333011	RxNorm Extension	Drug
Antihypertensive agent	41135050	Losartan 50 MG Oral Tablet [Losartan Al] Box of 98 by Aliud	OMOP2333012	RxNorm Extension	Drug
Antihypertensive agent	41135051	Losartan 50 MG Oral Tablet Box of 28 by Basics	OMOP2333013	RxNorm Extension	Drug
Antihypertensive agent	41135052	Losartan 100 MG Delayed Release Oral Tablet [Losartan Winthrop] Box of 98 by Sanofi	OMOP2333014	RxNorm Extension	Drug
Antihypertensive agent	41135053	Losartan 100 MG Oral Tablet [Losartan Winthrop] Box of 56 by Sanofi	OMOP2333015	RxNorm Extension	Drug
Antihypertensive agent	41135054	Losartan 100 MG Delayed Release Oral Tablet [Losartan Atid] Box of 98 by Dexcel-Pharma	OMOP2333016	RxNorm Extension	Drug
Antihypertensive agent	41135055	Losartan 100 MG Oral Tablet [Losartan Aristo] Box of 98 by Aristo	OMOP2333017	RxNorm Extension	Drug
Antihypertensive agent	41135056	Losartan 100 MG Delayed Release Oral Tablet [Losar Denk] Box of 28 by Denk	OMOP2333018	RxNorm Extension	Drug
Antihypertensive agent	41135057	Losartan 25 MG Oral Tablet [Losartan Ct] Box of 56 by AbZ-Pharma	OMOP2333019	RxNorm Extension	Drug
Antihypertensive agent	41135058	Losartan 25 MG Oral Tablet [Losartan Abz] Box of 28 by AbZ-Pharma	OMOP2333020	RxNorm Extension	Drug
Antihypertensive agent	41135059	Losartan 25 MG Oral Tablet [Losartan 1a Pharma] Box of 28 by 1 A	OMOP2333021	RxNorm Extension	Drug
Antihypertensive agent	41135060	Losartan 25 MG Oral Tablet Box of 56 by Betapharm	OMOP2333022	RxNorm Extension	Drug
Antihypertensive agent	41135061	Losartan 12.5 MG Oral Tablet Box of 21 by Axcount Generika	OMOP2333023	RxNorm Extension	Drug
Antihypertensive agent	41135106	Lisinopril 10 MG Oral Tablet [Lisinopril Heumann] Box of 30 by Norispharm	OMOP2333068	RxNorm Extension	Drug
Antihypertensive agent	41135107	Lisinopril 10 MG Oral Tablet [Lisinopril Al] Box of 100 by Aliud	OMOP2333069	RxNorm Extension	Drug
Antihypertensive agent	41135108	Lisinopril 10 MG Oral Tablet [Lisi Puren] Box of 100 by Puren	OMOP2333070	RxNorm Extension	Drug
Antihypertensive agent	41135109	Lisinopril 10 MG Oral Tablet Box of 100 by Merck	OMOP2333071	RxNorm Extension	Drug
Antihypertensive agent	41135110	Lisinopril 10 MG Oral Tablet Box of 30 by Novartis	OMOP2333072	RxNorm Extension	Drug
Antihypertensive agent	41135111	Lisinopril 5 MG Oral Tablet [LISINOPRIL TEVA] Box of 50 by TEVA	OMOP2333073	RxNorm Extension	Drug
Antihypertensive agent	41135112	Lisinopril 5 MG Oral Tablet [Lisinopril Stada] Box of 100 by Stada	OMOP2333074	RxNorm Extension	Drug
Antihypertensive agent	41135113	Lisinopril 5 MG Oral Tablet [Lisinopril Basf] Box of 30 by Novartis	OMOP2333075	RxNorm Extension	Drug
Antihypertensive agent	41135114	Lisinopril 5 MG Oral Tablet [Lisi Abz] Box of 100 by AbZ-Pharma	OMOP2333076	RxNorm Extension	Drug
Antihypertensive agent	41135115	Lisinopril 5 MG Oral Tablet [Acerbon] Box of 50 by Emra-Med	OMOP2333077	RxNorm Extension	Drug
Antihypertensive agent	41135116	Lisinopril 2.5 MG Oral Tablet [Lisinopril Basf] Box of 50 by Novartis	OMOP2333078	RxNorm Extension	Drug
Antihypertensive agent	41135117	Lisinopril 2.5 MG Oral Tablet [Acerbon] Box of 30 by Astrazeneca	OMOP2333079	RxNorm Extension	Drug
Antihypertensive agent	41135118	Lisinopril 2.5 MG Oral Tablet Box of 100 by Novartis	OMOP2333080	RxNorm Extension	Drug
Antihypertensive agent	41135119	Lisinopril 20 MG Oral Tablet [LISINOPRIL SANDOZ] Box of 30 by Novartis	OMOP2333081	RxNorm Extension	Drug
Antihypertensive agent	41135120	Lisinopril 20 MG Oral Tablet [Lisinopril Al] Box of 30 by Aliud	OMOP2333082	RxNorm Extension	Drug
Antihypertensive agent	41135121	Lisinopril 20 MG Oral Tablet [Lisi Puren] Box of 100 by Puren	OMOP2333083	RxNorm Extension	Drug
Antihypertensive agent	41135122	Lisinopril 20 MG Oral Tablet [Acerbon] Box of 50 by Astrazeneca	OMOP2333084	RxNorm Extension	Drug
Antihypertensive agent	41135234	lercanidipine 10 MG Oral Tablet [Lercanidipin Hcl Al] Box of 100 by Aliud	OMOP2333196	RxNorm Extension	Drug
Antihypertensive agent	41135317	lacidipine 4 MG Oral Tablet [Motens] Box of 280 by Boehringer Ingelheim	OMOP2333279	RxNorm Extension	Drug
Antihypertensive agent	41135318	lacidipine 4 MG Oral Tablet [Motens] Box of 28 by Kohlpharma	OMOP2333280	RxNorm Extension	Drug
Antihypertensive agent	41135319	lacidipine 4 MG Oral Tablet [Motens] Box of 28 by Emra-Med	OMOP2333281	RxNorm Extension	Drug
Antihypertensive agent	41135320	lacidipine 2 MG Oral Tablet [Motens] Box of 98 by Boehringer Ingelheim	OMOP2333282	RxNorm Extension	Drug
Antihypertensive agent	41135321	lacidipine 2 MG Oral Tablet [Motens] Box of 28 by Boehringer Ingelheim	OMOP2333283	RxNorm Extension	Drug
Antihypertensive agent	41135343	ivabradine 5 MG / Metoprolol 50 MG Oral Tablet [Implicor] Box of 28 by Servier	OMOP2333305	RxNorm Extension	Drug
Antihypertensive agent	41135353	Isradipine 2.5 MG Extended Release Oral Capsule [Lomir] Box of 20 by Novartis	OMOP2333315	RxNorm Extension	Drug
Antihypertensive agent	41135354	Isradipine 5 MG Extended Release Oral Capsule [Lomir] Box of 100 by Beragena	OMOP2333316	RxNorm Extension	Drug
Antihypertensive agent	41135355	Isradipine 5 MG Extended Release Oral Capsule [Lomir] Box of 50 by Emra-Med	OMOP2333317	RxNorm Extension	Drug
Antihypertensive agent	41135356	Isradipine 5 MG Extended Release Oral Capsule [Lomir] Box of 50 by Beragena	OMOP2333318	RxNorm Extension	Drug
Antihypertensive agent	41135453	irbesartan 300 MG Delayed Release Oral Tablet [Irbesartan Stada] Box of 98 by Stada	OMOP2333415	RxNorm Extension	Drug
Antihypertensive agent	41135454	irbesartan 300 MG Oral Tablet [Irbesartan Hennig] Box of 98 by Hennig	OMOP2333416	RxNorm Extension	Drug
Antihypertensive agent	41135455	irbesartan 300 MG Oral Tablet [Irbesartan Fair Med] Box of 28 by Fair-Med	OMOP2333417	RxNorm Extension	Drug
Antihypertensive agent	41135456	irbesartan 300 MG Oral Tablet [Irbesartan Ct] Box of 28 by AbZ-Pharma	OMOP2333418	RxNorm Extension	Drug
Antihypertensive agent	41135457	irbesartan 300 MG Oral Tablet [Irbesartan 1a Pharma] Box of 98 by 1 A	OMOP2333419	RxNorm Extension	Drug
Antihypertensive agent	41135458	irbesartan 300 MG Oral Tablet [Aprovel] Box of 28 by Emra-Med	OMOP2333420	RxNorm Extension	Drug
Antihypertensive agent	41135459	irbesartan 150 MG Oral Tablet [Irbesartan Hennig] Box of 56 by Hennig	OMOP2333421	RxNorm Extension	Drug
Antihypertensive agent	41135460	irbesartan 150 MG Oral Tablet [Irbesartan Bluefish] Box of 98 by Bluefish	OMOP2333422	RxNorm Extension	Drug
Antihypertensive agent	41135461	irbesartan 150 MG Delayed Release Oral Tablet [Irbesartan Actavis] Box of 98 by Puren	OMOP2333423	RxNorm Extension	Drug
Antihypertensive agent	41135462	irbesartan 150 MG Delayed Release Oral Tablet [Aprovel] Box of 98 by Bb Farma	OMOP2333424	RxNorm Extension	Drug
Antihypertensive agent	41135463	irbesartan 150 MG Oral Tablet [Karvea] Box of 28 by Sanofi	OMOP2333425	RxNorm Extension	Drug
Antihypertensive agent	41135464	irbesartan 150 MG Oral Tablet [Irbesartan Al] Box of 28 by Aliud	OMOP2333426	RxNorm Extension	Drug
Antihypertensive agent	41135465	irbesartan 150 MG Oral Tablet [Aprovel] Box of 56 by Aca Mueller	OMOP2333427	RxNorm Extension	Drug
Antihypertensive agent	41135466	irbesartan 150 MG Oral Tablet [Karvea] Box of 56 by Orifarm Leverkus	OMOP2333428	RxNorm Extension	Drug
Antihypertensive agent	41135467	irbesartan 150 MG Oral Tablet [Irbesartan Aurobindo] Box of 56 by Aurobindo	OMOP2333429	RxNorm Extension	Drug
Antihypertensive agent	41135468	irbesartan 150 MG Oral Tablet [Aprovel] Box of 98 by Emra-Med	OMOP2333430	RxNorm Extension	Drug
Antihypertensive agent	41135469	irbesartan 150 MG Oral Tablet [Aprovel] Box of 56 by MZG	OMOP2333431	RxNorm Extension	Drug
Antihypertensive agent	41135470	irbesartan 75 MG Delayed Release Oral Tablet [Karvea] Box of 98 by Sanofi	OMOP2333432	RxNorm Extension	Drug
Antihypertensive agent	41135471	irbesartan 75 MG Oral Tablet [Irbesartan Actavis] Box of 98 by Puren	OMOP2333433	RxNorm Extension	Drug
Antihypertensive agent	41135472	irbesartan 75 MG Oral Tablet [Aprovel] Box of 98 by Orifarm Leverkus	OMOP2333434	RxNorm Extension	Drug
Antihypertensive agent	41135473	irbesartan 75 MG Oral Tablet [Karvea] Box of 98 by Emra-Med	OMOP2333435	RxNorm Extension	Drug
Antihypertensive agent	41135474	irbesartan 75 MG Oral Tablet [Aprovel] Box of 98 by Eurim-Pharm	OMOP2333436	RxNorm Extension	Drug
Antihypertensive agent	41135475	irbesartan 75 MG Oral Tablet [Aprovel] Box of 56 by Eurim-Pharm	OMOP2333437	RxNorm Extension	Drug
Antihypertensive agent	41135498	Indoramin 50 MG Oral Tablet [Wydora] Box of 100 by Pfizer	OMOP2333460	RxNorm Extension	Drug
Antihypertensive agent	41135511	Indapamide 0.625 MG / Perindopril 2 MG Oral Tablet [PRETERAX] Box of 30 by Kohlpharma	OMOP2333473	RxNorm Extension	Drug
Antihypertensive agent	41135512	Indapamide 1.5 MG Extended Release Oral Tablet [Natrilix] Box of 100 by Servier	OMOP2333474	RxNorm Extension	Drug
Antihypertensive agent	41135513	Indapamide 1.5 MG Extended Release Oral Tablet [Indapamid Actavis] Box of 100 by Puren	OMOP2333475	RxNorm Extension	Drug
Antihypertensive agent	41135514	Indapamide 1.5 MG Extended Release Oral Tablet [Indapagamma] Box of 30 by Woerwag	OMOP2333476	RxNorm Extension	Drug
Antihypertensive agent	41135515	Indapamide 2.5 MG Oral Capsule [Indapamid Ct] Box of 30 by AbZ-Pharma	OMOP2333477	RxNorm Extension	Drug
Antihypertensive agent	41135516	Indapamide 2.5 MG Oral Capsule [Inda Puren] Box of 100 by Puren	OMOP2333478	RxNorm Extension	Drug
Antihypertensive agent	41135517	Indapamide 2.5 MG Oral Tablet [Natrilix] Box of 50 by Kohlpharma	OMOP2333479	RxNorm Extension	Drug
Antihypertensive agent	41135524	imidapril 10 MG Oral Tablet [Tanatril] Box of 50 by Kwizda	OMOP2333486	RxNorm Extension	Drug
Antihypertensive agent	41135703	Hydrochlorothiazide 12.5 MG / valsartan 160 MG Oral Tablet [Valsartan Hct] Box of 98 by AAA-Pharma	OMOP2333665	RxNorm Extension	Drug
Antihypertensive agent	41135704	Hydrochlorothiazide 12.5 MG / valsartan 160 MG Delayed Release Oral Tablet [Valsartan Hct] Box of 98 by AAA-Pharma	OMOP2333666	RxNorm Extension	Drug
Antihypertensive agent	41135705	Hydrochlorothiazide 12.5 MG / valsartan 160 MG Oral Tablet [Valsartan Beta] Box of 98 by Betapharm	OMOP2333667	RxNorm Extension	Drug
Antihypertensive agent	41135706	Hydrochlorothiazide 12.5 MG / valsartan 160 MG Oral Tablet [Valsartan Beta] Box of 28 by Betapharm	OMOP2333668	RxNorm Extension	Drug
Antihypertensive agent	41135707	Hydrochlorothiazide 12.5 MG / valsartan 160 MG Delayed Release Oral Tablet Box of 28 by Basics	OMOP2333669	RxNorm Extension	Drug
Antihypertensive agent	41135708	Hydrochlorothiazide 12.5 MG / valsartan 160 MG Oral Tablet [Valsartan Actavis] Box of 56 by Puren	OMOP2333670	RxNorm Extension	Drug
Antihypertensive agent	41135709	Hydrochlorothiazide 12.5 MG / valsartan 160 MG Oral Tablet Box of 56 by Basics	OMOP2333671	RxNorm Extension	Drug
Antihypertensive agent	41135710	Hydrochlorothiazide 12.5 MG / valsartan 160 MG Oral Tablet Box of 28 by Heumann	OMOP2333672	RxNorm Extension	Drug
Antihypertensive agent	41135711	Hydrochlorothiazide 12.5 MG / valsartan 320 MG Oral Tablet [Valsartan 1a Pharma] Box of 56 by 1 A	OMOP2333673	RxNorm Extension	Drug
Antihypertensive agent	41135712	Hydrochlorothiazide 12.5 MG / valsartan 80 MG Delayed Release Oral Tablet [VALSARTAN RATIOPHARM] Box of 28 by Ratiopharm	OMOP2333674	RxNorm Extension	Drug
Antihypertensive agent	41135713	Hydrochlorothiazide 12.5 MG / valsartan 80 MG Oral Tablet [Valsartan Hexal] Box of 98 by Novartis	OMOP2333675	RxNorm Extension	Drug
Antihypertensive agent	41135714	Hydrochlorothiazide 12.5 MG / valsartan 80 MG Delayed Release Oral Tablet [Valsartan Hexal] Box of 28 by Novartis	OMOP2333676	RxNorm Extension	Drug
Antihypertensive agent	41135715	Hydrochlorothiazide 12.5 MG / valsartan 80 MG Delayed Release Oral Tablet [Valsartan Hct Stada] Box of 98 by Stada	OMOP2333677	RxNorm Extension	Drug
Antihypertensive agent	41135716	Hydrochlorothiazide 12.5 MG / valsartan 80 MG Oral Tablet [Valsartan Hct Stada] Box of 98 by Stada	OMOP2333678	RxNorm Extension	Drug
Antihypertensive agent	41135717	Hydrochlorothiazide 12.5 MG / valsartan 80 MG Oral Tablet [Valsartan Hct Stada] Box of 56 by Stada	OMOP2333679	RxNorm Extension	Drug
Antihypertensive agent	41135718	Hydrochlorothiazide 12.5 MG / valsartan 80 MG Delayed Release Oral Tablet [Valsartan Beta] Box of 28 by Betapharm	OMOP2333680	RxNorm Extension	Drug
Antihypertensive agent	41135719	Hydrochlorothiazide 12.5 MG / valsartan 80 MG Oral Tablet [Valsargamma] Box of 28 by Woerwag	OMOP2333681	RxNorm Extension	Drug
Antihypertensive agent	41135720	Hydrochlorothiazide 12.5 MG / valsartan 80 MG Delayed Release Oral Tablet [Codiovan] Box of 98 by Orifarm Leverkus	OMOP2333682	RxNorm Extension	Drug
Antihypertensive agent	41135721	Hydrochlorothiazide 12.5 MG / valsartan 80 MG Oral Tablet [Codiovan] Box of 56 by Novartis	OMOP2333683	RxNorm Extension	Drug
Antihypertensive agent	41135722	Hydrochlorothiazide 12.5 MG / valsartan 80 MG Delayed Release Oral Tablet [Codiovan] Box of 56 by Cc	OMOP2333684	RxNorm Extension	Drug
Antihypertensive agent	41135723	Hydrochlorothiazide 12.5 MG / valsartan 80 MG Oral Tablet Box of 98 by Mylan	OMOP2333685	RxNorm Extension	Drug
Antihypertensive agent	41135724	Hydrochlorothiazide 12.5 MG / valsartan 80 MG Delayed Release Oral Tablet Box of 98 by Mylan	OMOP2333686	RxNorm Extension	Drug
Antihypertensive agent	41135725	Hydrochlorothiazide 12.5 MG / valsartan 80 MG Oral Tablet [Valsartan 1a Pharma] Box of 56 by 1 A	OMOP2333687	RxNorm Extension	Drug
Antihypertensive agent	41135726	Hydrochlorothiazide 12.5 MG / valsartan 80 MG Oral Tablet Box of 28 by Basics	OMOP2333688	RxNorm Extension	Drug
Antihypertensive agent	41135727	Hydrochlorothiazide 25 MG / valsartan 160 MG Delayed Release Oral Tablet [Valsargamma] Box of 98 by Woerwag	OMOP2333689	RxNorm Extension	Drug
Antihypertensive agent	41135728	Hydrochlorothiazide 25 MG / valsartan 160 MG Oral Tablet [Cordinate] Box of 28 by Novartis	OMOP2333690	RxNorm Extension	Drug
Antihypertensive agent	41135729	Hydrochlorothiazide 25 MG / valsartan 160 MG Delayed Release Oral Tablet [Codiovan] Box of 56 by Cc	OMOP2333691	RxNorm Extension	Drug
Antihypertensive agent	41135730	Hydrochlorothiazide 25 MG / valsartan 160 MG Oral Tablet [VALSARTAN RATIOPHARM] Box of 28 by Ratiopharm	OMOP2333692	RxNorm Extension	Drug
Antihypertensive agent	41135731	Hydrochlorothiazide 25 MG / valsartan 320 MG Oral Tablet [Valsartan Biomo] Box of 98 by biomo	OMOP2333693	RxNorm Extension	Drug
Antihypertensive agent	41135732	Hydrochlorothiazide 25 MG / valsartan 320 MG Oral Tablet Box of 98 by Fair-Med	OMOP2333694	RxNorm Extension	Drug
Antihypertensive agent	41135733	Hydrochlorothiazide 25 MG / Triamterene 50 MG Oral Tablet [Triazid] Box of 100 by Ct	OMOP2333695	RxNorm Extension	Drug
Antihypertensive agent	41135734	Hydrochlorothiazide 25 MG / Triamterene 50 MG Oral Tablet [Esiteren] Box of 50 by Novartis	OMOP2333696	RxNorm Extension	Drug
Antihypertensive agent	41135735	Hydrochlorothiazide 25 MG / Triamterene 50 MG Oral Tablet [Nephral] Box of 20 by Dr R Pfleger	OMOP2333697	RxNorm Extension	Drug
Antihypertensive agent	41135736	Hydrochlorothiazide 25 MG / Triamterene 50 MG Oral Tablet [Duradiuret] Box of 20 by Mylan	OMOP2333698	RxNorm Extension	Drug
Antihypertensive agent	41135737	Hydrochlorothiazide 25 MG / Triamterene 50 MG Oral Tablet [Triamteren A Pharma] Box of 50 by 1 A	OMOP2333699	RxNorm Extension	Drug
Antihypertensive agent	41135738	Hydrochlorothiazide 12.5 MG / telmisartan 80 MG Oral Tablet [Telmisartan Hexal] Box of 56 by Novartis	OMOP2333700	RxNorm Extension	Drug
Antihypertensive agent	41135739	Hydrochlorothiazide 12.5 MG / telmisartan 80 MG Oral Tablet [Pritor Plus] Box of 98 by Orifarm Leverkus	OMOP2333701	RxNorm Extension	Drug
Antihypertensive agent	41135740	Hydrochlorothiazide 12.5 MG / telmisartan 80 MG Oral Tablet [Pritor Plus] Box of 98 by Kohlpharma	OMOP2333702	RxNorm Extension	Drug
Antihypertensive agent	41135741	Hydrochlorothiazide 12.5 MG / telmisartan 80 MG Oral Tablet [MicardisPlus] Box of 98 by Eurim-Pharm	OMOP2333703	RxNorm Extension	Drug
Antihypertensive agent	41135742	Hydrochlorothiazide 12.5 MG / telmisartan 80 MG Oral Tablet [Micardis] Box of 98 by Axicorp	OMOP2333704	RxNorm Extension	Drug
Antihypertensive agent	41135743	Hydrochlorothiazide 12.5 MG / telmisartan 80 MG Oral Tablet [Micardis] Box of 28 by Emra-Med	OMOP2333705	RxNorm Extension	Drug
Antihypertensive agent	41135744	Hydrochlorothiazide 12.5 MG / telmisartan 80 MG Oral Tablet [Micardis] Box of 28 by Boehringer Ingelheim	OMOP2333706	RxNorm Extension	Drug
Antihypertensive agent	41135745	Hydrochlorothiazide 12.5 MG / telmisartan 80 MG Oral Tablet [Actelsar HCT] Box of 28 by Puren	OMOP2333707	RxNorm Extension	Drug
Antihypertensive agent	41135746	Hydrochlorothiazide 12.5 MG / telmisartan 80 MG Oral Tablet Box of 28 by Sanofi	OMOP2333708	RxNorm Extension	Drug
Antihypertensive agent	41135747	Hydrochlorothiazide 25 MG / telmisartan 80 MG Oral Tablet [Telmisartan Hexal] Box of 28 by Novartis	OMOP2333709	RxNorm Extension	Drug
Antihypertensive agent	41135748	Hydrochlorothiazide 25 MG / telmisartan 80 MG Oral Tablet [Telmisartan Plus Hct Stada] Box of 28 by Stada	OMOP2333710	RxNorm Extension	Drug
Antihypertensive agent	41135749	Hydrochlorothiazide 25 MG / telmisartan 80 MG Oral Tablet [Telmisartan Plus Hct Al] Box of 28 by Aliud	OMOP2333711	RxNorm Extension	Drug
Antihypertensive agent	41135750	Hydrochlorothiazide 25 MG / telmisartan 80 MG Oral Tablet Box of 98 by Sanofi	OMOP2333712	RxNorm Extension	Drug
Antihypertensive agent	41135751	Hydrochlorothiazide 25 MG / telmisartan 80 MG Oral Tablet Box of 98 by AbZ-Pharma	OMOP2333713	RxNorm Extension	Drug
Antihypertensive agent	41135752	Hydrochlorothiazide 25 MG / telmisartan 80 MG Oral Tablet Box of 56 by AbZ-Pharma	OMOP2333714	RxNorm Extension	Drug
Antihypertensive agent	41135753	Hydrochlorothiazide 25 MG / Reserpine 0.125 MG / Triamterene 50 MG Oral Tablet [Resex] Box of 30 by Warner Chilcott	OMOP2333715	RxNorm Extension	Drug
Antihypertensive agent	41135755	Hydrochlorothiazide 12.5 MG / Ramipril 2.5 MG Oral Tablet [Triatec Plus Kohlpharma] Box of 100 by Kohlpharma	OMOP2333717	RxNorm Extension	Drug
Antihypertensive agent	41135756	Hydrochlorothiazide 12.5 MG / Ramipril 2.5 MG Oral Tablet [Ramyro] Box of 100 by Aristo	OMOP2333718	RxNorm Extension	Drug
Antihypertensive agent	41135757	Hydrochlorothiazide 12.5 MG / Ramipril 2.5 MG Oral Tablet [RAMIPRIL TEVA] Box of 50 by TEVA	OMOP2333719	RxNorm Extension	Drug
Antihypertensive agent	41135758	Hydrochlorothiazide 12.5 MG / Ramipril 2.5 MG Oral Tablet [Ramipril Hct Sandoz] Box of 100 by Novartis	OMOP2333720	RxNorm Extension	Drug
Antihypertensive agent	41135759	Hydrochlorothiazide 12.5 MG / Ramipril 2.5 MG Oral Tablet [Ramipril Bz] Box of 100 by AbZ-Pharma	OMOP2333721	RxNorm Extension	Drug
Antihypertensive agent	41135760	Hydrochlorothiazide 12.5 MG / Ramipril 2.5 MG Oral Tablet [Ramipril Beta] Box of 50 by Betapharm	OMOP2333722	RxNorm Extension	Drug
Antihypertensive agent	41135761	Hydrochlorothiazide 12.5 MG / Ramipril 2.5 MG Oral Tablet [Ramiclair] Box of 50 by Hennig	OMOP2333723	RxNorm Extension	Drug
Antihypertensive agent	41135762	Hydrochlorothiazide 12.5 MG / Ramipril 2.5 MG Oral Tablet Box of 50 by AbZ-Pharma	OMOP2333724	RxNorm Extension	Drug
Antihypertensive agent	41135763	Hydrochlorothiazide 25 MG / Ramipril 5 MG Oral Tablet [Vesdil] Box of 50 by Astrazeneca	OMOP2333725	RxNorm Extension	Drug
Antihypertensive agent	41135764	Hydrochlorothiazide 25 MG / Ramipril 5 MG Oral Tablet [Ramipril Hct Aristo] Box of 99 by Aristo	OMOP2333726	RxNorm Extension	Drug
Antihypertensive agent	41135765	Hydrochlorothiazide 25 MG / Ramipril 5 MG Oral Tablet [Ramipril Eu] Box of 50 by Heumann	OMOP2333727	RxNorm Extension	Drug
Antihypertensive agent	41135766	Hydrochlorothiazide 25 MG / Ramipril 5 MG Oral Tablet [Ramipril Corax] Box of 100 by biomo	OMOP2333728	RxNorm Extension	Drug
Antihypertensive agent	41135767	Hydrochlorothiazide 25 MG / Ramipril 5 MG Oral Tablet [Ramipril Beta] Box of 20 by Betapharm	OMOP2333729	RxNorm Extension	Drug
Antihypertensive agent	41135768	Hydrochlorothiazide 25 MG / Ramipril 5 MG Oral Tablet [Ramiplus Al] Box of 100 by Aliud	OMOP2333730	RxNorm Extension	Drug
Antihypertensive agent	41135769	Hydrochlorothiazide 25 MG / quinapril 20 MG Oral Tablet [Quinapril Heumann] Box of 50 by Heumann	OMOP2333731	RxNorm Extension	Drug
Antihypertensive agent	41135770	Hydrochlorothiazide 12.5 MG / quinapril 20 MG Oral Tablet [Quinapril 1a Pharma Plus] Box of 100 by 1 A	OMOP2333732	RxNorm Extension	Drug
Antihypertensive agent	41135771	Hydrochlorothiazide 12.5 MG / quinapril 20 MG Oral Tablet [Quinapril 1a Pharma Plus] Box of 30 by 1 A	OMOP2333733	RxNorm Extension	Drug
Antihypertensive agent	41135772	Hydrochlorothiazide 12.5 MG / quinapril 10 MG Oral Tablet [Accuzide] Box of 30 by Pfizer	OMOP2333734	RxNorm Extension	Drug
Antihypertensive agent	41135773	Hydrochlorothiazide 12.5 MG / quinapril 10 MG Oral Tablet [Quinalich] Box of 50 by Sanofi	OMOP2333735	RxNorm Extension	Drug
Antihypertensive agent	41135774	Hydrochlorothiazide 12.5 MG / Propranolol 80 MG / Triamterene 25 MG Oral Capsule [Beta Nephral] Box of 100 by Dr R Pfleger	OMOP2333736	RxNorm Extension	Drug
Antihypertensive agent	41135775	Hydrochlorothiazide 12.5 MG / Propranolol 80 MG / Triamterene 25 MG Oral Tablet [Beta Turfa] Box of 50 by Novartis	OMOP2333737	RxNorm Extension	Drug
Antihypertensive agent	41135776	Hydrochlorothiazide 12.5 MG / olmesartan 20 MG Oral Tablet [Votum] Box of 280 by Berlin-Chemie	OMOP2333738	RxNorm Extension	Drug
Antihypertensive agent	41135777	Hydrochlorothiazide 12.5 MG / olmesartan 20 MG Oral Tablet [Olmetec] Box of 56 by Daiichi Sankyo	OMOP2333739	RxNorm Extension	Drug
Antihypertensive agent	41135778	Hydrochlorothiazide 12.5 MG / olmesartan 20 MG Oral Tablet [Olmetec] Box of 28 by Gerke	OMOP2333740	RxNorm Extension	Drug
Antihypertensive agent	41135779	Hydrochlorothiazide 12.5 MG / olmesartan 20 MG Oral Tablet [Olmetec] Box of 98 by BR	OMOP2333741	RxNorm Extension	Drug
Antihypertensive agent	41135780	Hydrochlorothiazide 25 MG / olmesartan 20 MG Oral Tablet [Olmetec] Box of 56 by Cc	OMOP2333742	RxNorm Extension	Drug
Antihypertensive agent	41135781	Hydrochlorothiazide 12.5 MG / Metoprolol 100 MG Oral Tablet [Metodura] Box of 30 by Mylan	OMOP2333743	RxNorm Extension	Drug
Antihypertensive agent	41135782	Hydrochlorothiazide 12.5 MG / Metoprolol 100 MG Oral Tablet [Beloc] Box of 30 by Eurim-Pharm	OMOP2333744	RxNorm Extension	Drug
Antihypertensive agent	41135783	Hydrochlorothiazide 25 MG / Losartan 100 MG Delayed Release Oral Tablet [Losartan 1a Pharma] Box of 98 by 1 A	OMOP2333745	RxNorm Extension	Drug
Antihypertensive agent	41135784	Hydrochlorothiazide 25 MG / Losartan 100 MG Delayed Release Oral Tablet [Losartan Hennig] Box of 98 by Hennig	OMOP2333746	RxNorm Extension	Drug
Antihypertensive agent	41135785	Hydrochlorothiazide 25 MG / Losartan 100 MG Delayed Release Oral Tablet [Losartan Hennig] Box of 56 by Hennig	OMOP2333747	RxNorm Extension	Drug
Antihypertensive agent	41135786	Hydrochlorothiazide 25 MG / Losartan 100 MG Oral Tablet [Losartan Biomo] Box of 98 by biomo	OMOP2333748	RxNorm Extension	Drug
Antihypertensive agent	41135787	Hydrochlorothiazide 25 MG / Losartan 100 MG Oral Tablet [FORTZAAR] Box of 98 by Axicorp	OMOP2333749	RxNorm Extension	Drug
Antihypertensive agent	41135788	Hydrochlorothiazide 25 MG / Losartan 100 MG Oral Tablet Box of 98 by Orifarm Leverkus	OMOP2333750	RxNorm Extension	Drug
Antihypertensive agent	41135789	Hydrochlorothiazide 25 MG / Losartan 100 MG Oral Tablet [Losartan Hormosan] Box of 56 by Hormosan	OMOP2333751	RxNorm Extension	Drug
Antihypertensive agent	41135790	Hydrochlorothiazide 12.5 MG / Losartan 50 MG Oral Tablet [Losartan Hormosan] Box of 98 by Hormosan	OMOP2333752	RxNorm Extension	Drug
Antihypertensive agent	41135791	Hydrochlorothiazide 12.5 MG / Losartan 50 MG Delayed Release Oral Tablet [Losartan Hormosan] Box of 98 by Hormosan	OMOP2333753	RxNorm Extension	Drug
Antihypertensive agent	41135792	Hydrochlorothiazide 12.5 MG / Losartan 50 MG Oral Tablet [Losartan Hct Atid] Box of 28 by Dexcel-Pharma	OMOP2333754	RxNorm Extension	Drug
Antihypertensive agent	41135793	Hydrochlorothiazide 12.5 MG / Losartan 50 MG Delayed Release Oral Tablet Box of 28 by Heumann	OMOP2333755	RxNorm Extension	Drug
Antihypertensive agent	41135794	Hydrochlorothiazide 12.5 MG / Losartan 50 MG Delayed Release Oral Tablet [Losartan Dura] Box of 56 by Mylan	OMOP2333756	RxNorm Extension	Drug
Antihypertensive agent	41135795	Hydrochlorothiazide 12.5 MG / Losartan 50 MG Delayed Release Oral Tablet [Losargamma] Box of 98 by AAA-Pharma	OMOP2333757	RxNorm Extension	Drug
Antihypertensive agent	41135796	Hydrochlorothiazide 12.5 MG / Losartan 50 MG Oral Tablet [Lorzaar] Box of 98 by Merck	OMOP2333758	RxNorm Extension	Drug
Antihypertensive agent	41135797	Hydrochlorothiazide 12.5 MG / Losartan 50 MG Oral Tablet [Hyzaar] Box of 28 by Cc	OMOP2333759	RxNorm Extension	Drug
Antihypertensive agent	41135798	Hydrochlorothiazide 12.5 MG / Losartan 50 MG Delayed Release Oral Tablet [Cozaar] Box of 98 by Orifarm Leverkus	OMOP2333760	RxNorm Extension	Drug
Antihypertensive agent	41135799	Hydrochlorothiazide 12.5 MG / Losartan 50 MG Oral Tablet [LOSARTAN RATIOPHARM] Box of 56 by Ratiopharm	OMOP2333761	RxNorm Extension	Drug
Antihypertensive agent	41135800	Hydrochlorothiazide 12.5 MG / Losartan 50 MG Oral Tablet [Losartan Hct Atid] Box of 56 by Dexcel-Pharma	OMOP2333762	RxNorm Extension	Drug
Antihypertensive agent	41135801	Hydrochlorothiazide 12.5 MG / Losartan 50 MG Oral Tablet [Losartan Hct Aris] Box of 56 by Aristo	OMOP2333763	RxNorm Extension	Drug
Antihypertensive agent	41135802	Hydrochlorothiazide 12.5 MG / Losartan 50 MG Oral Tablet [Losartan Biomo] Box of 98 by biomo	OMOP2333764	RxNorm Extension	Drug
Antihypertensive agent	41135803	Hydrochlorothiazide 12.5 MG / Losartan 50 MG Oral Tablet Box of 56 by Puren	OMOP2333765	RxNorm Extension	Drug
Antihypertensive agent	41135804	Hydrochlorothiazide 12.5 MG / Losartan 100 MG Oral Tablet [Losartan Hct Aris] Box of 98 by Aristo	OMOP2333766	RxNorm Extension	Drug
Antihypertensive agent	41135805	Hydrochlorothiazide 12.5 MG / Losartan 100 MG Oral Tablet [Losartan Eumann H2u] Box of 28 by Heunet	OMOP2333767	RxNorm Extension	Drug
Antihypertensive agent	41135806	Hydrochlorothiazide 12.5 MG / Lisinopril 20 MG Oral Tablet [Lisinopril Hct Sandoz] Box of 30 by Novartis	OMOP2333768	RxNorm Extension	Drug
Antihypertensive agent	41135807	Hydrochlorothiazide 12.5 MG / Lisinopril 20 MG Oral Tablet [Lisigamma] Box of 30 by Woerwag	OMOP2333769	RxNorm Extension	Drug
Antihypertensive agent	41135808	Hydrochlorothiazide 12.5 MG / Lisinopril 20 MG Oral Tablet [Lisibeta] Box of 100 by Betapharm	OMOP2333770	RxNorm Extension	Drug
Antihypertensive agent	41135809	Hydrochlorothiazide 12.5 MG / Lisinopril 10 MG Oral Tablet [Lisinopril Eumann] Box of 30 by Norispharm	OMOP2333771	RxNorm Extension	Drug
Antihypertensive agent	41135810	Hydrochlorothiazide 12.5 MG / Lisinopril 10 MG Oral Tablet [Lisigamma] Box of 100 by Woerwag	OMOP2333772	RxNorm Extension	Drug
Antihypertensive agent	41135811	Hydrochlorothiazide 12.5 MG / Lisinopril 10 MG Oral Tablet [Lisidigal] Box of 100 by Mibe	OMOP2333773	RxNorm Extension	Drug
Antihypertensive agent	41135812	Hydrochlorothiazide 12.5 MG / Lisinopril 10 MG Oral Tablet [Lisibeta] Box of 30 by Betapharm	OMOP2333774	RxNorm Extension	Drug
Antihypertensive agent	41135813	Hydrochlorothiazide 12.5 MG / Lisinopril 10 MG Oral Tablet [Lisi Puren] Box of 30 by Puren	OMOP2333775	RxNorm Extension	Drug
Antihypertensive agent	41135814	Hydrochlorothiazide 12.5 MG / irbesartan 300 MG Oral Tablet [Karvezide] Box of 98 by Beragena	OMOP2333776	RxNorm Extension	Drug
Antihypertensive agent	41135815	Hydrochlorothiazide 12.5 MG / irbesartan 300 MG Delayed Release Oral Tablet [Irbesartan Plus Hct Hennig] Box of 98 by Hennig	OMOP2333777	RxNorm Extension	Drug
Antihypertensive agent	41135816	Hydrochlorothiazide 12.5 MG / irbesartan 300 MG Oral Tablet [Irbesartan Basics] Box of 56 by Basics	OMOP2333778	RxNorm Extension	Drug
Antihypertensive agent	41135817	Hydrochlorothiazide 12.5 MG / irbesartan 300 MG Oral Tablet [Irbesartan Actavis] Box of 56 by Puren	OMOP2333779	RxNorm Extension	Drug
Antihypertensive agent	41135818	Hydrochlorothiazide 12.5 MG / irbesartan 300 MG Oral Tablet [Karvezide] Box of 98 by Orifarm Leverkus	OMOP2333780	RxNorm Extension	Drug
Antihypertensive agent	41135819	Hydrochlorothiazide 12.5 MG / irbesartan 300 MG Oral Tablet [CoAprovel] Box of 28 by Gerke	OMOP2333781	RxNorm Extension	Drug
Antihypertensive agent	41135820	Hydrochlorothiazide 12.5 MG / irbesartan 300 MG Oral Tablet [CoAprovel] Box of 28 by Cc	OMOP2333782	RxNorm Extension	Drug
Antihypertensive agent	41135821	Hydrochlorothiazide 12.5 MG / irbesartan 150 MG Delayed Release Oral Tablet [CoAprovel] Box of 56 by Aca Mueller	OMOP2333783	RxNorm Extension	Drug
Antihypertensive agent	41135822	Hydrochlorothiazide 12.5 MG / irbesartan 150 MG Oral Tablet [Karvezide] Box of 56 by Beragena	OMOP2333784	RxNorm Extension	Drug
Antihypertensive agent	41135823	Hydrochlorothiazide 12.5 MG / irbesartan 150 MG Oral Tablet [Karvezide] Box of 28 by Emra-Med	OMOP2333785	RxNorm Extension	Drug
Antihypertensive agent	41135824	Hydrochlorothiazide 12.5 MG / irbesartan 150 MG Oral Tablet Box of 28 by Aliud	OMOP2333786	RxNorm Extension	Drug
Antihypertensive agent	41135825	Hydrochlorothiazide 35 MG / irbesartan 300 MG Oral Tablet Box of 98 by Aurobindo	OMOP2333787	RxNorm Extension	Drug
Antihypertensive agent	41135826	Hydrochlorothiazide 25 MG / irbesartan 300 MG Oral Tablet [Irbesartan Hexal] Box of 98 by Novartis	OMOP2333788	RxNorm Extension	Drug
Antihypertensive agent	41135827	Hydrochlorothiazide 25 MG / irbesartan 300 MG Oral Tablet [Irbesartan Hexal] Box of 28 by Novartis	OMOP2333789	RxNorm Extension	Drug
Antihypertensive agent	41135828	Hydrochlorothiazide 25 MG / irbesartan 300 MG Oral Tablet [Irbesartan Hct Zentiva] Box of 98 by Sanofi	OMOP2333790	RxNorm Extension	Drug
Antihypertensive agent	41135829	Hydrochlorothiazide 25 MG / irbesartan 300 MG Delayed Release Oral Tablet [Irbesartan Bz] Box of 98 by AbZ-Pharma	OMOP2333791	RxNorm Extension	Drug
Antihypertensive agent	41135830	Hydrochlorothiazide 25 MG / irbesartan 300 MG Oral Tablet [Irbesartan Bz] Box of 28 by AbZ-Pharma	OMOP2333792	RxNorm Extension	Drug
Antihypertensive agent	41135831	Hydrochlorothiazide 25 MG / irbesartan 300 MG Oral Tablet [Irbesartan Actavis] Box of 56 by Puren	OMOP2333793	RxNorm Extension	Drug
Antihypertensive agent	41135832	Hydrochlorothiazide 25 MG / irbesartan 300 MG Delayed Release Oral Tablet [CoAprovel] Box of 28 by Beragena	OMOP2333794	RxNorm Extension	Drug
Antihypertensive agent	41135833	Hydrochlorothiazide 25 MG / irbesartan 300 MG Oral Tablet [Karvezide] Box of 98 by Gerke	OMOP2333795	RxNorm Extension	Drug
Antihypertensive agent	41135834	Hydrochlorothiazide 25 MG / irbesartan 300 MG Oral Tablet [Irbesartan Hormosan] Box of 28 by Hormosan	OMOP2333796	RxNorm Extension	Drug
Antihypertensive agent	41135835	Hydrochlorothiazide 25 MG / irbesartan 300 MG Oral Tablet [CoAprovel] Box of 28 by Aca Mueller	OMOP2333797	RxNorm Extension	Drug
Antihypertensive agent	41135836	Hydrochlorothiazide 25 MG Oral Tablet [Hct Stada] Box of 30 by Stada	OMOP2333798	RxNorm Extension	Drug
Antihypertensive agent	41135837	Hydrochlorothiazide 25 MG Oral Tablet [Hct Ratiopharm] Box of 30 by Ratiopharm	OMOP2333799	RxNorm Extension	Drug
Antihypertensive agent	41135838	Hydrochlorothiazide 25 MG Oral Tablet [Hct Muti] Box of 50 by Intermuti	OMOP2333800	RxNorm Extension	Drug
Antihypertensive agent	41135839	Hydrochlorothiazide 25 MG Oral Tablet [Hct Actavis] Box of 50 by Puren	OMOP2333801	RxNorm Extension	Drug
Antihypertensive agent	41135840	Hydrochlorothiazide 25 MG Oral Tablet [Esidrix] Box of 100 by Emra-Med	OMOP2333802	RxNorm Extension	Drug
Antihypertensive agent	41135841	Hydrochlorothiazide 25 MG Oral Tablet [Disalunil] Box of 100 by Berlin-Chemie	OMOP2333803	RxNorm Extension	Drug
Antihypertensive agent	41135842	Hydralazine 25 MG / Hydrochlorothiazide 12.5 MG / Metoprolol 100 MG Oral Tablet [Triloc] Box of 100 by Beragena	OMOP2333804	RxNorm Extension	Drug
Antihypertensive agent	41135843	Hydralazine 25 MG / Hydrochlorothiazide 12.5 MG / Metoprolol 100 MG Oral Tablet [Triloc] Box of 50 by Kohlpharma	OMOP2333805	RxNorm Extension	Drug
Antihypertensive agent	41135867	Guanfacine 1 MG Oral Tablet [Estulic] Box of 50 by Novartis	OMOP2333829	RxNorm Extension	Drug
Antihypertensive agent	41135868	Guanfacine 2 MG Oral Tablet [Estulic] Box of 100 by Novartis	OMOP2333830	RxNorm Extension	Drug
Antihypertensive agent	41135869	Guanfacine 2 MG Oral Tablet [Estulic] Box of 30 by Novartis	OMOP2333831	RxNorm Extension	Drug
Antihypertensive agent	41135958	Gallopamil 50 MG Oral Tablet [Procorum] Box of 50 by Beragena	OMOP2333920	RxNorm Extension	Drug
Antihypertensive agent	41135959	Gallopamil 50 MG Oral Tablet [Gallopamil Ct] Box of 100 by Ct	OMOP2333921	RxNorm Extension	Drug
Antihypertensive agent	41135960	Gallopamil 25 MG Oral Tablet [Gallopamil Ct] Box of 100 by Ct	OMOP2333922	RxNorm Extension	Drug
Antihypertensive agent	41135961	Gallopamil 100 MG Oral Tablet [Procorum] Box of 100 by Orifarm Leverkus	OMOP2333923	RxNorm Extension	Drug
Antihypertensive agent	41135962	Gallopamil 100 MG Oral Tablet [Procorum] Box of 50 by Mtk	OMOP2333924	RxNorm Extension	Drug
Antihypertensive agent	41136010	Furosemide 20 MG / Spironolactone 50 MG Oral Tablet [Furorese] Box of 100 by Novartis	OMOP2333972	RxNorm Extension	Drug
Antihypertensive agent	41136011	Furosemide 20 MG / Spironolactone 50 MG Oral Tablet [Duraspiron] Box of 20 by Mylan	OMOP2333973	RxNorm Extension	Drug
Antihypertensive agent	41136012	Furosemide 20 MG / Penbutolol 40 MG Oral Tablet [Betasemid] Box of 50 by Puren	OMOP2333974	RxNorm Extension	Drug
Antihypertensive agent	41136013	Furosemide 20 MG / Penbutolol 40 MG Oral Tablet [Betasemid] Box of 30 by Sanofi	OMOP2333975	RxNorm Extension	Drug
Antihypertensive agent	41136014	Furosemide 40 MG Oral Tablet [Lasix] Box of 100 by Eurim-Pharm	OMOP2333976	RxNorm Extension	Drug
Antihypertensive agent	41136015	Furosemide 40 MG Oral Tablet [Lasix] Box of 50 by Gruenewald	OMOP2333977	RxNorm Extension	Drug
Antihypertensive agent	41136016	Furosemide 40 MG Oral Tablet [Furosemid Hameln] Box of 50 by Hameln	OMOP2333978	RxNorm Extension	Drug
Antihypertensive agent	41136017	Furosemide 40 MG Oral Tablet [Furosemid Al] Box of 50 by Aliud	OMOP2333979	RxNorm Extension	Drug
Antihypertensive agent	41136018	Furosemide 40 MG Oral Tablet [Furosemid Al] Box of 20 by Aliud	OMOP2333980	RxNorm Extension	Drug
Antihypertensive agent	41136019	Furosemide 40 MG Oral Tablet [Furorese] Box of 100 by Novartis	OMOP2333981	RxNorm Extension	Drug
Antihypertensive agent	41136020	Furosemide 40 MG Oral Tablet [Furobeta] Box of 100 by Betapharm	OMOP2333982	RxNorm Extension	Drug
Antihypertensive agent	41136021	Furosemide 40 MG Oral Tablet [Diurapid] Box of 50 by Mibe	OMOP2333983	RxNorm Extension	Drug
Antihypertensive agent	41136022	Furosemide 40 MG Oral Tablet [Diurapid] Box of 50 by Jenapharm	OMOP2333984	RxNorm Extension	Drug
Antihypertensive agent	41136023	Furosemide 60 MG Extended Release Oral Capsule [Furorese] Box of 100 by Novartis	OMOP2333985	RxNorm Extension	Drug
Antihypertensive agent	41136024	Furosemide 125 MG Oral Tablet [Furo Ct] Box of 100 by AbZ-Pharma	OMOP2333986	RxNorm Extension	Drug
Antihypertensive agent	41136025	Furosemide 500 MG Oral Tablet [Lasix] Box of 100 by Gppl	OMOP2333987	RxNorm Extension	Drug
Antihypertensive agent	41136026	Furosemide 500 MG Oral Tablet [Furosemid Al] Box of 20 by Aliud	OMOP2333988	RxNorm Extension	Drug
Antihypertensive agent	41136027	Furosemide 500 MG Oral Tablet [Furorese] Box of 20 by Novartis	OMOP2333989	RxNorm Extension	Drug
Antihypertensive agent	41136028	Furosemide 500 MG Oral Tablet [Diurapid] Box of 100 by Jenapharm	OMOP2333990	RxNorm Extension	Drug
Antihypertensive agent	41136029	Furosemide 500 MG Oral Tablet [Diurapid] Box of 20 by Jenapharm	OMOP2333991	RxNorm Extension	Drug
Antihypertensive agent	41136030	Furosemide 30 MG Extended Release Oral Capsule [Furosemid Stada] Box of 100 by Aliud	OMOP2333992	RxNorm Extension	Drug
Antihypertensive agent	41136031	Furosemide 30 MG Extended Release Oral Capsule [Furorese] Box of 20 by Novartis	OMOP2333993	RxNorm Extension	Drug
Antihypertensive agent	41136032	Furosemide 30 MG Extended Release Oral Capsule [Furo Ct] Box of 50 by AbZ-Pharma	OMOP2333994	RxNorm Extension	Drug
Antihypertensive agent	41136034	Fosinopril 10 MG Oral Tablet [Fosinopril Basics] Box of 100 by Basics	OMOP2333996	RxNorm Extension	Drug
Antihypertensive agent	41136206	Fendiline 50 MG Oral Tablet [Sensit] Box of 50 by Repa	OMOP2334168	RxNorm Extension	Drug
Antihypertensive agent	41136207	Fendiline 50 MG Oral Tablet [Sensit] Box of 50 by Beragena	OMOP2334169	RxNorm Extension	Drug
Antihypertensive agent	41136208	Felodipine 2.5 MG / Ramipril 2.5 MG Oral Tablet [Delmuno] Box of 100 by Sanofi	OMOP2334170	RxNorm Extension	Drug
Antihypertensive agent	41136209	Felodipine 5 MG / Ramipril 5 MG Oral Tablet [Unimax] Box of 30 by Astrazeneca	OMOP2334171	RxNorm Extension	Drug
Antihypertensive agent	41136210	Felodipine 5 MG / Ramipril 5 MG Extended Release Oral Tablet [Delmuno] Box of 100 by Emra-Med	OMOP2334172	RxNorm Extension	Drug
Antihypertensive agent	41136211	Felodipine 5 MG / Metoprolol 47.5 MG Oral Tablet [LOGIMAX] Box of 98 by Orifarm Leverkus	OMOP2334173	RxNorm Extension	Drug
Antihypertensive agent	41136212	Felodipine 5 MG / Metoprolol 47.5 MG Oral Tablet [Logimat] Box of 28 by Eurim-Pharm	OMOP2334174	RxNorm Extension	Drug
Antihypertensive agent	41136213	Felodipine 10 MG Extended Release Oral Tablet [Plendil] Box of 50 by Emra-Med	OMOP2334175	RxNorm Extension	Drug
Antihypertensive agent	41136214	Felodipine 10 MG Extended Release Oral Tablet [Plendil] Box of 28 by Kohlpharma	OMOP2334176	RxNorm Extension	Drug
Antihypertensive agent	41136215	Felodipine 10 MG Oral Tablet [Plendil] Box of 28 by Kohlpharma	OMOP2334177	RxNorm Extension	Drug
Antihypertensive agent	41136216	Felodipine 10 MG Extended Release Oral Tablet [Munobal] Box of 20 by Sanofi	OMOP2334178	RxNorm Extension	Drug
Antihypertensive agent	41136217	Felodipine 10 MG Extended Release Oral Tablet [Felodipin Sandoz] Box of 100 by Novartis	OMOP2334179	RxNorm Extension	Drug
Antihypertensive agent	41136218	Felodipine 10 MG Extended Release Oral Tablet [Felodipin Sandoz] Box of 50 by Novartis	OMOP2334180	RxNorm Extension	Drug
Antihypertensive agent	41136219	Felodipine 10 MG Oral Tablet [Felodipin Heumann] Box of 50 by Heunet	OMOP2334181	RxNorm Extension	Drug
Antihypertensive agent	41136220	Felodipine 10 MG Extended Release Oral Tablet [Felodipin Heumann] Box of 20 by Heunet	OMOP2334182	RxNorm Extension	Drug
Antihypertensive agent	41136221	Felodipine 10 MG Extended Release Oral Tablet [Felodipin Azu] Box of 100 by Azupharma	OMOP2334183	RxNorm Extension	Drug
Antihypertensive agent	41136222	Felodipine 10 MG Extended Release Oral Tablet [Felodipin Al] Box of 50 by Aliud	OMOP2334184	RxNorm Extension	Drug
Antihypertensive agent	41136223	Felodipine 10 MG Extended Release Oral Tablet [Felo Puren] Box of 100 by Puren	OMOP2334185	RxNorm Extension	Drug
Antihypertensive agent	41136224	Felodipine 10 MG Extended Release Oral Tablet [Felo Basf] Box of 50 by Novartis	OMOP2334186	RxNorm Extension	Drug
Antihypertensive agent	41136225	Felodipine 2.5 MG Extended Release Oral Tablet [Plendil] Box of 50 by Emra-Med	OMOP2334187	RxNorm Extension	Drug
Antihypertensive agent	41136226	Felodipine 2.5 MG Oral Tablet [Plendil] Box of 50 by Emra-Med	OMOP2334188	RxNorm Extension	Drug
Antihypertensive agent	41136227	Felodipine 2.5 MG Oral Tablet [Modip] Box of 50 by Astrazeneca	OMOP2334189	RxNorm Extension	Drug
Antihypertensive agent	41136228	Felodipine 5 MG Oral Tablet [Plendil] Box of 98 by Kohlpharma	OMOP2334190	RxNorm Extension	Drug
Antihypertensive agent	41136229	Felodipine 5 MG Oral Tablet [Munobal] Box of 100 by Emra-Med	OMOP2334191	RxNorm Extension	Drug
Antihypertensive agent	41136230	Felodipine 5 MG Extended Release Oral Tablet [Modip] Box of 100 by Astrazeneca	OMOP2334192	RxNorm Extension	Drug
Antihypertensive agent	41136231	Felodipine 5 MG Oral Tablet [Felodipin Heumann] Box of 100 by Heumann	OMOP2334193	RxNorm Extension	Drug
Antihypertensive agent	41136232	Felodipine 5 MG Extended Release Oral Tablet [Felodipin Ct] Box of 100 by AbZ-Pharma	OMOP2334194	RxNorm Extension	Drug
Antihypertensive agent	41136233	Felodipine 5 MG Oral Tablet [Felodipin Azu] Box of 50 by Azupharma	OMOP2334195	RxNorm Extension	Drug
Antihypertensive agent	41136234	Felodipine 5 MG Oral Tablet [Felodipin 1a Pharma] Box of 20 by 1 A	OMOP2334196	RxNorm Extension	Drug
Antihypertensive agent	41136235	Felodipine 5 MG Extended Release Oral Tablet [Felocor] Box of 50 by Novartis	OMOP2334197	RxNorm Extension	Drug
Antihypertensive agent	41136236	Felodipine 5 MG Extended Release Oral Tablet [Felo Basf] Box of 100 by Novartis	OMOP2334198	RxNorm Extension	Drug
Antihypertensive agent	41136237	Felodipine 5 MG Oral Tablet [Felo Basf] Box of 50 by Novartis	OMOP2334199	RxNorm Extension	Drug
Antihypertensive agent	41136470	eprosartan 600 MG Oral Tablet [Teveten] Box of 28 by Kohlpharma	OMOP2334432	RxNorm Extension	Drug
Antihypertensive agent	41136471	eprosartan 600 MG Oral Tablet [Teveten] Box of 98 by Mylan	OMOP2334433	RxNorm Extension	Drug
Antihypertensive agent	41136472	eprosartan 600 MG Oral Tablet [Teveten] Box of 28 by Emra-Med	OMOP2334434	RxNorm Extension	Drug
Antihypertensive agent	41136473	eplerenone 50 MG Delayed Release Oral Tablet [Inspra] Box of 100 by Aca Mueller	OMOP2334435	RxNorm Extension	Drug
Antihypertensive agent	41136474	eplerenone 50 MG Oral Tablet [Inspra] Box of 20 by Eurim-Pharm	OMOP2334436	RxNorm Extension	Drug
Antihypertensive agent	41136475	eplerenone 50 MG Oral Tablet [Eplerenon Heumann] Box of 20 by Heumann	OMOP2334437	RxNorm Extension	Drug
Antihypertensive agent	41136476	eplerenone 50 MG Oral Tablet [Inspra] Box of 100 by Pfizer	OMOP2334438	RxNorm Extension	Drug
Antihypertensive agent	41136477	eplerenone 50 MG Oral Tablet [Inspra] Box of 100 by Gerke	OMOP2334439	RxNorm Extension	Drug
Antihypertensive agent	41136478	eplerenone 50 MG Oral Tablet [Inspra] Box of 50 by Kohlpharma	OMOP2334440	RxNorm Extension	Drug
Antihypertensive agent	41136479	eplerenone 50 MG Oral Tablet [Inspra] Box of 20 by Emra-Med	OMOP2334441	RxNorm Extension	Drug
Antihypertensive agent	41136480	eplerenone 50 MG Oral Tablet [Eplerenon Beta] Box of 100 by Betapharm	OMOP2334442	RxNorm Extension	Drug
Antihypertensive agent	41136481	eplerenone 25 MG Delayed Release Oral Tablet [Inspra] Box of 20 by Beragena	OMOP2334443	RxNorm Extension	Drug
Antihypertensive agent	41136482	eplerenone 25 MG Delayed Release Oral Tablet [EPLERENONE ZENTIVA] Box of 100 by Sanofi	OMOP2334444	RxNorm Extension	Drug
Antihypertensive agent	41136483	eplerenone 25 MG Delayed Release Oral Tablet [EPLERENONE MYLAN] Box of 100 by Mylan	OMOP2334445	RxNorm Extension	Drug
Antihypertensive agent	41136484	eplerenone 25 MG Oral Tablet Box of 50 by Ratiopharm	OMOP2334446	RxNorm Extension	Drug
Antihypertensive agent	41136485	eplerenone 25 MG Oral Tablet [Inspra] Box of 50 by Kohlpharma	OMOP2334447	RxNorm Extension	Drug
Antihypertensive agent	41136486	eplerenone 25 MG Oral Tablet [Inspra] Box of 50 by Beragena	OMOP2334448	RxNorm Extension	Drug
Antihypertensive agent	41136487	eplerenone 25 MG Oral Tablet [Inspra] Box of 20 by Eurim-Pharm	OMOP2334449	RxNorm Extension	Drug
Antihypertensive agent	41136488	eplerenone 25 MG Oral Tablet [Eplerenon Abz] Box of 20 by AbZ-Pharma	OMOP2334450	RxNorm Extension	Drug
Antihypertensive agent	41136497	Enalapril 10 MG / Nitrendipine 20 MG Oral Tablet [Eneas] Box of 100 by Eurim-Pharm	OMOP2334459	RxNorm Extension	Drug
Antihypertensive agent	41136498	Enalapril 20 MG / lercanidipine 10 MG Oral Tablet [Zanipress] Box of 100 by Eurim-Pharm	OMOP2334460	RxNorm Extension	Drug
Antihypertensive agent	41136499	Enalapril 20 MG / lercanidipine 10 MG Oral Tablet [Zanipress] Box of 28 by Recordati	OMOP2334461	RxNorm Extension	Drug
Antihypertensive agent	41136500	Enalapril 10 MG / Hydrochlorothiazide 25 MG Oral Tablet [Pres] Box of 100 by Boehringer Ingelheim	OMOP2334462	RxNorm Extension	Drug
Antihypertensive agent	41136501	Enalapril 10 MG / Hydrochlorothiazide 25 MG Oral Tablet [Enaplus Stada] Box of 100 by Stada	OMOP2334463	RxNorm Extension	Drug
Antihypertensive agent	41136502	Enalapril 10 MG / Hydrochlorothiazide 25 MG Oral Tablet Box of 100 by AAA-Pharma	OMOP2334464	RxNorm Extension	Drug
Antihypertensive agent	41136503	Enalapril 10 MG / Hydrochlorothiazide 25 MG Oral Tablet [Enalapril Hct Accedo] Box of 50 by Accedo	OMOP2334465	RxNorm Extension	Drug
Antihypertensive agent	41136504	Enalapril 10 MG / Hydrochlorothiazide 25 MG Oral Tablet [Enalapril Hct Accedo] Box of 30 by Accedo	OMOP2334466	RxNorm Extension	Drug
Antihypertensive agent	41136505	Enalapril 10 MG / Hydrochlorothiazide 25 MG Oral Tablet [Enabeta] Box of 50 by Betapharm	OMOP2334467	RxNorm Extension	Drug
Antihypertensive agent	41136506	Enalapril 10 MG / Hydrochlorothiazide 25 MG Oral Tablet Box of 100 by Axicorp	OMOP2334468	RxNorm Extension	Drug
Antihypertensive agent	41136507	Enalapril 5 MG Oral Tablet [Xanef] Box of 50 by Merck	OMOP2334469	RxNorm Extension	Drug
Antihypertensive agent	41136508	Enalapril 5 MG Oral Tablet [Renitec] Box of 50 by Kohlpharma	OMOP2334470	RxNorm Extension	Drug
Antihypertensive agent	41136509	Enalapril 5 MG Oral Tablet [Pres] Box of 50 by Boehringer Ingelheim	OMOP2334471	RxNorm Extension	Drug
Antihypertensive agent	41136510	Enalapril 5 MG Oral Tablet [Enalapril Saar] Box of 100 by MIP	OMOP2334472	RxNorm Extension	Drug
Antihypertensive agent	41136511	Enalapril 5 MG Oral Tablet [Enalapril Pharma] Box of 50 by AAA-Pharma	OMOP2334473	RxNorm Extension	Drug
Antihypertensive agent	41136512	Enalapril 5 MG Oral Tablet [Enalapril Axcount] Box of 30 by Axcount Generika	OMOP2334474	RxNorm Extension	Drug
Antihypertensive agent	41136513	Enalapril 5 MG Oral Tablet [Enalapril Abz] Box of 50 by AbZ-Pharma	OMOP2334475	RxNorm Extension	Drug
Antihypertensive agent	41136514	Enalapril 5 MG Oral Tablet Box of 30 by Heumann	OMOP2334476	RxNorm Extension	Drug
Antihypertensive agent	41136515	Enalapril 10 MG Oral Tablet [Enalapril Wolff] Box of 50 by Wolff Bielefeld	OMOP2334477	RxNorm Extension	Drug
Antihypertensive agent	41136516	Enalapril 10 MG Oral Tablet [ENALAPRIL TEVA] Box of 50 by TEVA	OMOP2334478	RxNorm Extension	Drug
Antihypertensive agent	41136517	Enalapril 10 MG Oral Tablet [Enalapril-Corax] Box of 30 by Corax	OMOP2334479	RxNorm Extension	Drug
Antihypertensive agent	41136518	Enalapril 10 MG Oral Tablet [Enalapril Basics] Box of 50 by Basics	OMOP2334480	RxNorm Extension	Drug
Antihypertensive agent	41136519	Enalapril 10 MG Oral Tablet [Enalapril 1a Pharm] Box of 50 by 1 A	OMOP2334481	RxNorm Extension	Drug
Antihypertensive agent	41136520	Enalapril 10 MG Oral Tablet [Enal] Box of 100 by 1 A	OMOP2334482	RxNorm Extension	Drug
Antihypertensive agent	41136521	Enalapril 10 MG Oral Tablet [Ena Puren] Box of 100 by Puren	OMOP2334483	RxNorm Extension	Drug
Antihypertensive agent	41136522	Enalapril 10 MG Oral Tablet Box of 100 by Heumann	OMOP2334484	RxNorm Extension	Drug
Antihypertensive agent	41136523	Enalapril 10 MG Oral Tablet Box of 100 by AAA-Pharma	OMOP2334485	RxNorm Extension	Drug
Antihypertensive agent	41136524	Enalapril 10 MG Oral Tablet Box of 98 by Ratiopharm	OMOP2334486	RxNorm Extension	Drug
Antihypertensive agent	41136525	Enalapril 2.5 MG Oral Tablet [Enalapril Verla] Box of 30 by Verla	OMOP2334487	RxNorm Extension	Drug
Antihypertensive agent	41136526	Enalapril 2.5 MG Oral Tablet [Enahexal] Box of 30 by Novartis	OMOP2334488	RxNorm Extension	Drug
Antihypertensive agent	41136527	Enalapril 40 MG Oral Tablet [Enalapril 1a Pharm] Box of 50 by 1 A	OMOP2334489	RxNorm Extension	Drug
Antihypertensive agent	41136528	Enalapril 20 MG Oral Tablet [Xanef] Box of 50 by Merck	OMOP2334490	RxNorm Extension	Drug
Antihypertensive agent	41136529	Enalapril 20 MG Oral Tablet [Enalapril Ct] Box of 30 by AbZ-Pharma	OMOP2334491	RxNorm Extension	Drug
Antihypertensive agent	41136530	Enalapril 20 MG Oral Tablet [Ena Abz] Box of 100 by AbZ-Pharma	OMOP2334492	RxNorm Extension	Drug
Antihypertensive agent	41136531	Enalapril 20 MG Oral Tablet Box of 50 by Novartis	OMOP2334493	RxNorm Extension	Drug
Antihypertensive agent	41136649	Doxazosin 8 MG Oral Tablet [Doxazosin Stada] Box of 100 by Stada	OMOP2334611	RxNorm Extension	Drug
Antihypertensive agent	41136650	Doxazosin 8 MG Oral Tablet [Doxa Puren] Box of 50 by Puren	OMOP2334612	RxNorm Extension	Drug
Antihypertensive agent	41136651	Doxazosin 4 MG Oral Tablet [Doxazosin Sandoz] Box of 28 by Novartis	OMOP2334613	RxNorm Extension	Drug
Antihypertensive agent	41136652	Doxazosin 4 MG Extended Release Oral Tablet [Doxazosin Heumann] Box of 30 by Heunet	OMOP2334614	RxNorm Extension	Drug
Antihypertensive agent	41136653	Doxazosin 4 MG Oral Tablet [Doxazosin Dura] Box of 98 by Mylan	OMOP2334615	RxNorm Extension	Drug
Antihypertensive agent	41136654	Doxazosin 4 MG Extended Release Oral Tablet Box of 50 by Ratiopharm	OMOP2334616	RxNorm Extension	Drug
Antihypertensive agent	41136656	Doxazosin 4 MG Oral Tablet [Doxanar] Box of 50 by Apogepha	OMOP2334618	RxNorm Extension	Drug
Antihypertensive agent	41136657	Doxazosin 4 MG Oral Tablet [Doxamax] Box of 100 by Esparma	OMOP2334619	RxNorm Extension	Drug
Antihypertensive agent	41136658	Doxazosin 1 MG Oral Tablet [Doxazosin Stada] Box of 50 by Stada	OMOP2334620	RxNorm Extension	Drug
Antihypertensive agent	41136659	Doxazosin 1 MG Oral Tablet [Doxazosin Ratiopharm] Box of 20 by Ratiopharm	OMOP2334621	RxNorm Extension	Drug
Antihypertensive agent	41136660	Doxazosin 1 MG Oral Tablet [Doxazosin Aurobindo] Box of 20 by Aurobindo	OMOP2334622	RxNorm Extension	Drug
Antihypertensive agent	41136662	Doxazosin 1 MG Oral Tablet [Doxa Puren] Box of 50 by Puren	OMOP2334624	RxNorm Extension	Drug
Antihypertensive agent	41136663	Doxazosin 1 MG Oral Tablet [Doxa Puren] Box of 20 by Puren	OMOP2334625	RxNorm Extension	Drug
Antihypertensive agent	41136664	Doxazosin 2 MG Oral Tablet [Doxazosin Beta] Box of 50 by Betapharm	OMOP2334626	RxNorm Extension	Drug
Antihypertensive agent	41136665	Doxazosin 2 MG Oral Tablet [Doxazoflo] Box of 20 by TEVA	OMOP2334627	RxNorm Extension	Drug
Antihypertensive agent	41136731	Diltiazem 90 MG Extended Release Oral Capsule [Diltiazem Al] Box of 100 by Aliud	OMOP2334693	RxNorm Extension	Drug
Antihypertensive agent	41136732	Diltiazem 90 MG Extended Release Oral Capsule Box of 100 by Ratiopharm	OMOP2334694	RxNorm Extension	Drug
Antihypertensive agent	41136733	Diltiazem 90 MG Oral Tablet [Dilzem] Box of 100 by Pfizer	OMOP2334695	RxNorm Extension	Drug
Antihypertensive agent	41136734	Diltiazem 90 MG Extended Release Oral Tablet [Dilzem] Box of 50 by Eurim-Pharm	OMOP2334696	RxNorm Extension	Drug
Antihypertensive agent	41136735	Diltiazem 90 MG Oral Tablet [Dilzem] Box of 50 by Emra-Med	OMOP2334697	RxNorm Extension	Drug
Antihypertensive agent	41136736	Diltiazem 90 MG Oral Tablet [Diltiazem Eu Rho] Box of 100 by Euro OTC	OMOP2334698	RxNorm Extension	Drug
Antihypertensive agent	41136737	Diltiazem 90 MG Oral Tablet [Diltiazem Eu Rho] Box of 50 by Euro OTC	OMOP2334699	RxNorm Extension	Drug
Antihypertensive agent	41136738	Diltiazem 90 MG Oral Tablet [Diltiazem Abz] Box of 100 by AbZ-Pharma	OMOP2334700	RxNorm Extension	Drug
Antihypertensive agent	41136739	Diltiazem 90 MG Oral Tablet [Diltiagamma] Box of 100 by Woerwag	OMOP2334701	RxNorm Extension	Drug
Antihypertensive agent	41136740	Diltiazem 90 MG Extended Release Oral Tablet [Diltiagamma] Box of 100 by Woerwag	OMOP2334702	RxNorm Extension	Drug
Antihypertensive agent	41136741	Diltiazem 90 MG Oral Tablet [Diltiagamma] Box of 30 by Woerwag	OMOP2334703	RxNorm Extension	Drug
Antihypertensive agent	41136742	Diltiazem 90 MG Extended Release Oral Tablet [Diltia] Box of 100 by Pharma Funcke	OMOP2334704	RxNorm Extension	Drug
Antihypertensive agent	41136743	Diltiazem 90 MG Extended Release Oral Tablet [Dilti Wolff] Box of 100 by Wolff Bielefeld	OMOP2334705	RxNorm Extension	Drug
Antihypertensive agent	41136744	Diltiazem 90 MG Oral Tablet Box of 100 by Hennig	OMOP2334706	RxNorm Extension	Drug
Antihypertensive agent	41136745	Diltiazem 120 MG Extended Release Oral Capsule [Diltiazem Heumann] Box of 50 by Heumann	OMOP2334707	RxNorm Extension	Drug
Antihypertensive agent	41136746	Diltiazem 120 MG Extended Release Oral Capsule [Diltahexal] Box of 20 by Novartis	OMOP2334708	RxNorm Extension	Drug
Antihypertensive agent	41136747	Diltiazem 60 MG Extended Release Oral Tablet [Corazet Diltiazem] Box of 100 by Orion	OMOP2334709	RxNorm Extension	Drug
Antihypertensive agent	41136748	Diltiazem 60 MG Oral Tablet [Dilzem] Box of 50 by Gerke	OMOP2334710	RxNorm Extension	Drug
Antihypertensive agent	41136749	Diltiazem 60 MG Oral Tablet [Dilzem] Box of 30 by Emra-Med	OMOP2334711	RxNorm Extension	Drug
Antihypertensive agent	41136750	Diltiazem 60 MG Oral Tablet [Diltiazem Up] Box of 100 by Eurim-Pharm	OMOP2334712	RxNorm Extension	Drug
Antihypertensive agent	41136751	Diltiazem 240 MG Extended Release Oral Capsule [Dilti Essex] Box of 50 by Merck	OMOP2334713	RxNorm Extension	Drug
Antihypertensive agent	41136752	Diltiazem 180 MG Extended Release Oral Capsule [Diltiazem Gry] Box of 30 by TEVA	OMOP2334714	RxNorm Extension	Drug
Antihypertensive agent	41136753	Diltiazem 180 MG Extended Release Oral Capsule [Diltahexal] Box of 100 by Novartis	OMOP2334715	RxNorm Extension	Drug
Antihypertensive agent	41136754	Diltiazem 180 MG Extended Release Oral Capsule Box of 30 by Apogepha	OMOP2334716	RxNorm Extension	Drug
Antihypertensive agent	41136778	Dihydralazine 10 MG / Hydrochlorothiazide 10 MG / Reserpine 0.1 MG Oral Tablet [Adelfan] Box of 100 by Emra-Med	OMOP2334740	RxNorm Extension	Drug
Antihypertensive agent	41136779	Dihydralazine 10 MG / Hydrochlorothiazide 10 MG / Reserpine 0.1 MG Oral Tablet [Adelfan] Box of 50 by Gppl	OMOP2334741	RxNorm Extension	Drug
Antihypertensive agent	41136780	Dihydralazine 10 MG / Hydrochlorothiazide 10 MG / Reserpine 0.1 MG Oral Tablet Box of 100 by Aca Mueller	OMOP2334742	RxNorm Extension	Drug
Antihypertensive agent	41136781	Dihydralazine 50 MG Oral Tablet [Nepresol] Box of 50 by Teofarma	OMOP2334743	RxNorm Extension	Drug
Antihypertensive agent	41136957	delapril hydrochloride 30 MG / manidipine 10 MG Oral Tablet [Vivace] Box of 100 by Chiesi	OMOP2334919	RxNorm Extension	Drug
Antihypertensive agent	41137118	Clonidine 0.3 MG Oral Capsule [Clonidin Ratiopharm] Box of 50 by Ratiopharm	OMOP2335080	RxNorm Extension	Drug
Antihypertensive agent	41137119	Clonidine 0.3 MG Oral Tablet [Catapresan] Box of 100 by Alpha Med	OMOP2335081	RxNorm Extension	Drug
Antihypertensive agent	41137120	Clonidine 0.15 MG Oral Tablet [Clonistada] Box of 100 by Stada	OMOP2335082	RxNorm Extension	Drug
Antihypertensive agent	41137121	Clonidine 0.15 MG Oral Tablet [Catapresan] Box of 100 by Gppl	OMOP2335083	RxNorm Extension	Drug
Antihypertensive agent	41137122	Clonidine 0.25 MG Extended Release Oral Capsule [Catapresan] Box of 30 by Boehringer Ingelheim	OMOP2335084	RxNorm Extension	Drug
Antihypertensive agent	41137123	Clonidine 0.3 MG Oral Tablet [Clonistada] Box of 100 by Aliud	OMOP2335085	RxNorm Extension	Drug
Antihypertensive agent	41137124	Clonidine 0.3 MG Oral Tablet [Catapresan] Box of 100 by Euromedic	OMOP2335086	RxNorm Extension	Drug
Antihypertensive agent	41137125	Clonidine 0.3 MG Oral Tablet [Catapresan] Box of 100 by Eurim-Pharm	OMOP2335087	RxNorm Extension	Drug
Antihypertensive agent	41137126	Clonidine 0.15 MG Oral Tablet [Catapresan] Box of 20 by Opti	OMOP2335088	RxNorm Extension	Drug
Antihypertensive agent	41137127	Clonidine 0.15 MG Oral Tablet [Catapresan] Box of 20 by Bestphago	OMOP2335089	RxNorm Extension	Drug
Antihypertensive agent	41137128	Clonidine 0.25 MG Extended Release Oral Capsule [Clonistada] Box of 20 by Stada	OMOP2335090	RxNorm Extension	Drug
Antihypertensive agent	41137283	Cilazapril 5 MG Oral Tablet [Dynorm] Box of 50 by Roche	OMOP2335245	RxNorm Extension	Drug
Antihypertensive agent	41137299	Chlorthalidone 50 MG / Reserpine 0.25 MG Oral Tablet [Darebon] Box of 100 by Gerke	OMOP2335261	RxNorm Extension	Drug
Antihypertensive agent	41137300	Chlorthalidone 20 MG / Oxprenolol 160 MG Extended Release Oral Tablet [Trasitensin] Box of 100 by Eurim-Pharm	OMOP2335262	RxNorm Extension	Drug
Antihypertensive agent	41137301	Chlorthalidone 10 MG / Oxprenolol 80 MG Oral Tablet [Trasitensin] Box of 20 by Novartis	OMOP2335263	RxNorm Extension	Drug
Antihypertensive agent	41137302	Chlorthalidone 10 MG / Hydralazine 25 MG / Oxprenolol 80 MG Oral Tablet [Trepress] Box of 50 by Azupharma	OMOP2335264	RxNorm Extension	Drug
Antihypertensive agent	41137303	Chlorthalidone 50 MG Oral Tablet [Hygroton] Box of 100 by Orifarm Leverkus	OMOP2335265	RxNorm Extension	Drug
Antihypertensive agent	41137304	Chlorthalidone 50 MG Oral Tablet [Hygroton] Box of 100 by Kohlpharma	OMOP2335266	RxNorm Extension	Drug
Antihypertensive agent	41137305	Chlorthalidone 100 MG Oral Tablet Box of 50 by Sanofi	OMOP2335267	RxNorm Extension	Drug
Antihypertensive agent	41137362	Celiprolol 200 MG Oral Tablet [Selectol] Box of 50 by Pfizer	OMOP2335324	RxNorm Extension	Drug
Antihypertensive agent	41137363	Celiprolol 200 MG Oral Tablet [Selectol] Box of 112 by Mtk	OMOP2335325	RxNorm Extension	Drug
Antihypertensive agent	41137364	Celiprolol 200 MG Oral Tablet [Selectol] Box of 56 by Kohlpharma	OMOP2335326	RxNorm Extension	Drug
Antihypertensive agent	41137438	carvedilol 3.125 MG Oral Tablet [Carvedilol Sandoz] Box of 30 by Novartis	OMOP2335400	RxNorm Extension	Drug
Antihypertensive agent	41137439	carvedilol 25 MG Oral Tablet [Carvedilol Aurobindo] Box of 30 by Aurobindo	OMOP2335401	RxNorm Extension	Drug
Antihypertensive agent	41137440	carvedilol 25 MG Oral Tablet [Carvedigamma] Box of 100 by AAA-Pharma	OMOP2335402	RxNorm Extension	Drug
Antihypertensive agent	41137441	carvedilol 25 MG Oral Tablet [Carvedilol-Corax] Box of 50 by biomo	OMOP2335403	RxNorm Extension	Drug
Antihypertensive agent	41137442	carvedilol 25 MG Oral Tablet [Querto] Box of 28 by Takeda	OMOP2335404	RxNorm Extension	Drug
Antihypertensive agent	41137443	carvedilol 25 MG Oral Tablet [Dilatrend] Box of 28 by Mtk	OMOP2335405	RxNorm Extension	Drug
Antihypertensive agent	41137444	carvedilol 25 MG Oral Tablet [Carvedilol Stada] Box of 98 by Stada	OMOP2335406	RxNorm Extension	Drug
Antihypertensive agent	41137445	carvedilol 25 MG Oral Tablet [Cefaclor Heumann] Box of 100 by Heunet	OMOP2335407	RxNorm Extension	Drug
Antihypertensive agent	41137446	carvedilol 25 MG Oral Tablet [Carvedilol Axcount] Box of 100 by Axcount Generika	OMOP2335408	RxNorm Extension	Drug
Antihypertensive agent	41137447	carvedilol 6.25 MG Oral Tablet [Carvedigamma] Box of 30 by Woerwag	OMOP2335409	RxNorm Extension	Drug
Antihypertensive agent	41137448	carvedilol 6.25 MG Oral Tablet [Dilatrend] Box of 14 by Roche	OMOP2335410	RxNorm Extension	Drug
Antihypertensive agent	41137449	carvedilol 6.25 MG Oral Tablet [Carvedilol Abz] Box of 28 by AbZ-Pharma	OMOP2335411	RxNorm Extension	Drug
Antihypertensive agent	41137450	carvedilol 12.5 MG Delayed Release Oral Tablet [Dimetil] Box of 50 by Mibe	OMOP2335412	RxNorm Extension	Drug
Antihypertensive agent	41137451	carvedilol 12.5 MG Oral Tablet [Carvedilol Dura] Box of 100 by Mylan	OMOP2335413	RxNorm Extension	Drug
Antihypertensive agent	41137452	carvedilol 12.5 MG Delayed Release Oral Tablet [Carvedilol-Corax] Box of 100 by biomo	OMOP2335414	RxNorm Extension	Drug
Antihypertensive agent	41137453	carvedilol 12.5 MG Oral Tablet [Carvedigamma] Box of 100 by AAA-Pharma	OMOP2335415	RxNorm Extension	Drug
Antihypertensive agent	41137454	carvedilol 12.5 MG Oral Tablet [Carvedilol Stada] Box of 28 by Stada	OMOP2335416	RxNorm Extension	Drug
Antihypertensive agent	41137455	carvedilol 12.5 MG Oral Tablet [Cefaclor Heumann] Box of 30 by Heunet	OMOP2335417	RxNorm Extension	Drug
Antihypertensive agent	41137456	carvedilol 12.5 MG Oral Tablet [Carvedilol Beta] Box of 100 by Betapharm	OMOP2335418	RxNorm Extension	Drug
Antihypertensive agent	41137536	Captopril 25 MG / Hydrochlorothiazide 12.5 MG Oral Tablet [Captopril Hct Sandoz] Box of 100 by Novartis	OMOP2335498	RxNorm Extension	Drug
Antihypertensive agent	41137537	Captopril 25 MG / Hydrochlorothiazide 12.5 MG Oral Tablet [Captopril Hct Sandoz] Box of 20 by Novartis	OMOP2335499	RxNorm Extension	Drug
Antihypertensive agent	41137538	Captopril 25 MG / Hydrochlorothiazide 12.5 MG Oral Tablet [Capto Lichtenstein] Box of 50 by Sanofi	OMOP2335500	RxNorm Extension	Drug
Antihypertensive agent	41137540	Captopril 25 MG / Hydrochlorothiazide 12.5 MG Oral Tablet Box of 50 by AbZ-Pharma	OMOP2335502	RxNorm Extension	Drug
Antihypertensive agent	41137541	Captopril 25 MG / Hydrochlorothiazide 12.5 MG Oral Tablet Box of 20 by Ratiopharm	OMOP2335503	RxNorm Extension	Drug
Antihypertensive agent	41137542	Captopril 50 MG / Hydrochlorothiazide 25 MG Oral Tablet [Captopril Hct Stada] Box of 50 by Stada	OMOP2335504	RxNorm Extension	Drug
Antihypertensive agent	41137543	Captopril 50 MG / Hydrochlorothiazide 25 MG Oral Tablet [Captopril Hct] Box of 100 by Acis	OMOP2335505	RxNorm Extension	Drug
Antihypertensive agent	41137544	Captopril 50 MG / Hydrochlorothiazide 25 MG Oral Tablet [Capto Basf] Box of 20 by Novartis	OMOP2335506	RxNorm Extension	Drug
Antihypertensive agent	41137545	Captopril 50 MG / Hydrochlorothiazide 25 MG Oral Tablet Box of 20 by Ratiopharm	OMOP2335507	RxNorm Extension	Drug
Antihypertensive agent	41137546	Captopril 25 MG / Hydrochlorothiazide 25 MG Oral Tablet [Captopril Actavis] Box of 50 by Puren	OMOP2335508	RxNorm Extension	Drug
Antihypertensive agent	41137547	Captopril 25 MG / Hydrochlorothiazide 25 MG Oral Tablet [Captogamma] Box of 50 by Woerwag	OMOP2335509	RxNorm Extension	Drug
Antihypertensive agent	41137548	Captopril 25 MG / Hydrochlorothiazide 25 MG Oral Tablet [Captogamma] Box of 30 by Woerwag	OMOP2335510	RxNorm Extension	Drug
Antihypertensive agent	41137549	Captopril 25 MG / Hydrochlorothiazide 25 MG Oral Tablet [Capto Basf] Box of 100 by Novartis	OMOP2335511	RxNorm Extension	Drug
Antihypertensive agent	41137550	Captopril 25 MG / Hydrochlorothiazide 25 MG Oral Tablet [Capto Basf] Box of 50 by Novartis	OMOP2335512	RxNorm Extension	Drug
Antihypertensive agent	41137551	Captopril 25 MG / Hydrochlorothiazide 25 MG Oral Tablet [Capozide] Box of 100 by Eurim-Pharm	OMOP2335513	RxNorm Extension	Drug
Antihypertensive agent	41137552	Captopril 25 MG / Hydrochlorothiazide 25 MG Oral Tablet [Capozide] Box of 100 by Beragena	OMOP2335514	RxNorm Extension	Drug
Antihypertensive agent	41137553	Captopril 12.5 MG Oral Tablet [Captopril Stada] Box of 50 by Stada	OMOP2335515	RxNorm Extension	Drug
Antihypertensive agent	41137554	Captopril 12.5 MG Oral Tablet [Captopril Pb] Box of 100 by PB	OMOP2335516	RxNorm Extension	Drug
Antihypertensive agent	41137555	Captopril 12.5 MG Oral Tablet [Captopril Pb] Box of 50 by PB	OMOP2335517	RxNorm Extension	Drug
Antihypertensive agent	41137556	Captopril 12.5 MG Oral Tablet [Captopril Basics] Box of 20 by Basics	OMOP2335518	RxNorm Extension	Drug
Antihypertensive agent	41137557	Captopril 12.5 MG Oral Tablet [Captopril Atid] Box of 100 by Dexcel-Pharma	OMOP2335519	RxNorm Extension	Drug
Antihypertensive agent	41137558	Captopril 12.5 MG Oral Tablet [Captogamma] Box of 50 by Woerwag	OMOP2335520	RxNorm Extension	Drug
Antihypertensive agent	41137559	Captopril 12.5 MG Oral Tablet [Captodoc] Box of 20 by Docpharm	OMOP2335521	RxNorm Extension	Drug
Antihypertensive agent	41137560	Captopril 12.5 MG Oral Tablet [Capto-Ct] Box of 30 by AbZ-Pharma	OMOP2335522	RxNorm Extension	Drug
Antihypertensive agent	41137562	Captopril 12.5 MG Oral Tablet Box of 50 by Apogepha	OMOP2335524	RxNorm Extension	Drug
Antihypertensive agent	41137563	Captopril 100 MG Oral Tablet [Tensostad] Box of 100 by Stada	OMOP2335525	RxNorm Extension	Drug
Antihypertensive agent	41137564	Captopril 100 MG Oral Tablet [Captobeta] Box of 100 by Betapharm	OMOP2335526	RxNorm Extension	Drug
Antihypertensive agent	41137565	Captopril 100 MG Oral Tablet Box of 100 by Ratiopharm	OMOP2335527	RxNorm Extension	Drug
Antihypertensive agent	41137566	Captopril 75 MG Oral Tablet [Captohexal] Box of 20 by Novartis	OMOP2335528	RxNorm Extension	Drug
Antihypertensive agent	41137567	Captopril 50 MG Oral Tablet [Captopril Verla] Box of 100 by Verla	OMOP2335529	RxNorm Extension	Drug
Antihypertensive agent	41137568	Captopril 50 MG Oral Tablet [Captopril Stada] Box of 100 by Stada	OMOP2335530	RxNorm Extension	Drug
Antihypertensive agent	41137569	Captopril 50 MG Oral Tablet [CAPTOPRIL SANDOZ] Box of 100 by Novartis	OMOP2335531	RxNorm Extension	Drug
Antihypertensive agent	41137570	Captopril 50 MG Oral Tablet [Captopril Pfleger] Box of 50 by Dr R Pfleger	OMOP2335532	RxNorm Extension	Drug
Antihypertensive agent	41137571	Captopril 50 MG Oral Tablet [Captopril 1a Pharma] Box of 100 by 1 A	OMOP2335533	RxNorm Extension	Drug
Antihypertensive agent	41137572	Captopril 50 MG Oral Tablet [Captobeta] Box of 100 by Betapharm	OMOP2335534	RxNorm Extension	Drug
Antihypertensive agent	41137573	Captopril 50 MG Oral Tablet [Captobeta] Box of 50 by Betapharm	OMOP2335535	RxNorm Extension	Drug
Antihypertensive agent	41137574	Captopril 50 MG Oral Tablet [Capto Isis] Box of 20 by Puren	OMOP2335536	RxNorm Extension	Drug
Antihypertensive agent	41137575	Captopril 50 MG Oral Tablet [Capto Basf] Box of 50 by Novartis	OMOP2335537	RxNorm Extension	Drug
Antihypertensive agent	41137576	Captopril 50 MG Oral Tablet Box of 100 by Novartis	OMOP2335538	RxNorm Extension	Drug
Antihypertensive agent	41137577	Captopril 25 MG Oral Tablet [Lopirin] Box of 50 by Mtk	OMOP2335539	RxNorm Extension	Drug
Antihypertensive agent	41137578	Captopril 25 MG Oral Tablet [Captopril Axcount] Box of 100 by Axcount Generika	OMOP2335540	RxNorm Extension	Drug
Antihypertensive agent	41137579	Captopril 25 MG Oral Tablet [Captodoc] Box of 50 by Docpharm	OMOP2335541	RxNorm Extension	Drug
Antihypertensive agent	41137580	Captopril 25 MG Oral Tablet [Captodoc] Box of 20 by Docpharm	OMOP2335542	RxNorm Extension	Drug
Antihypertensive agent	41137581	Captopril 25 MG Oral Tablet [Capto Puren] Box of 20 by Puren	OMOP2335543	RxNorm Extension	Drug
Antihypertensive agent	41137582	Captopril 25 MG Oral Tablet [Capto Lichtenstein] Box of 100 by Sanofi	OMOP2335544	RxNorm Extension	Drug
Antihypertensive agent	41137583	Captopril 25 MG Oral Tablet [Capto Isis] Box of 100 by Puren	OMOP2335545	RxNorm Extension	Drug
Antihypertensive agent	41137584	Captopril 25 MG Oral Tablet [Capto Dura M] Box of 20 by Mylan	OMOP2335546	RxNorm Extension	Drug
Antihypertensive agent	41137585	Captopril 25 MG Oral Tablet [Capto-Ct] Box of 50 by AbZ-Pharma	OMOP2335547	RxNorm Extension	Drug
Antihypertensive agent	41137586	Captopril 25 MG Oral Tablet Box of 100 by Euro OTC	OMOP2335548	RxNorm Extension	Drug
Antihypertensive agent	41137596	candesartan 16 MG / Hydrochlorothiazide 12.5 MG Oral Tablet [Candesartancilexetil Hct Mylan] Box of 56 by Mylan	OMOP2335558	RxNorm Extension	Drug
Antihypertensive agent	41137597	candesartan 16 MG / Hydrochlorothiazide 12.5 MG Oral Tablet [Candesartan Ratiopharm] Box of 98 by Ratiopharm	OMOP2335559	RxNorm Extension	Drug
Antihypertensive agent	41137598	candesartan 16 MG / Hydrochlorothiazide 12.5 MG Oral Tablet [Candesartan Abz] Box of 28 by AbZ-Pharma	OMOP2335560	RxNorm Extension	Drug
Antihypertensive agent	41137599	candesartan 16 MG / Hydrochlorothiazide 12.5 MG Oral Tablet [Blopresid] Box of 98 by Beragena	OMOP2335561	RxNorm Extension	Drug
Antihypertensive agent	41137600	candesartan 16 MG / Hydrochlorothiazide 12.5 MG Oral Tablet [Atacand Plus] Box of 56 by Gerke	OMOP2335562	RxNorm Extension	Drug
Antihypertensive agent	41137601	candesartan 16 MG / Hydrochlorothiazide 12.5 MG Oral Tablet [Atacand Plus] Box of 98 by Aca Mueller	OMOP2335563	RxNorm Extension	Drug
Antihypertensive agent	41137602	candesartan 8 MG / Hydrochlorothiazide 12.5 MG Oral Tablet Box of 28 by AbZ-Pharma	OMOP2335564	RxNorm Extension	Drug
Antihypertensive agent	41137603	candesartan 8 MG / Hydrochlorothiazide 12.5 MG Oral Tablet [Candesartan Plus 1a Pharma] Box of 98 by 1 A	OMOP2335565	RxNorm Extension	Drug
Antihypertensive agent	41137604	candesartan 8 MG / Hydrochlorothiazide 12.5 MG Oral Tablet [Candesartan Hexal] Box of 98 by Novartis	OMOP2335566	RxNorm Extension	Drug
Antihypertensive agent	41137605	candesartan 8 MG / Hydrochlorothiazide 12.5 MG Oral Tablet [Candesartan Hexal] Box of 56 by Novartis	OMOP2335567	RxNorm Extension	Drug
Antihypertensive agent	41137606	candesartan 8 MG / Hydrochlorothiazide 12.5 MG Oral Tablet [Candesartan Hct Stada] Box of 28 by Stada	OMOP2335568	RxNorm Extension	Drug
Antihypertensive agent	41137607	candesartan 32 MG / Hydrochlorothiazide 12.5 MG Oral Tablet [Candesartan Ratiopharm] Box of 28 by Ratiopharm	OMOP2335569	RxNorm Extension	Drug
Antihypertensive agent	41137608	candesartan 32 MG / Hydrochlorothiazide 25 MG Oral Tablet Box of 98 by AbZ-Pharma	OMOP2335570	RxNorm Extension	Drug
Antihypertensive agent	41137609	candesartan 32 MG / Hydrochlorothiazide 25 MG Oral Tablet Box of 28 by AbZ-Pharma	OMOP2335571	RxNorm Extension	Drug
Antihypertensive agent	41137610	candesartan 32 MG Oral Tablet [Candesartan Stada] Box of 28 by Stada	OMOP2335572	RxNorm Extension	Drug
Antihypertensive agent	41137611	candesartan 32 MG Oral Tablet [Candesartan Biomo] Box of 28 by biomo	OMOP2335573	RxNorm Extension	Drug
Antihypertensive agent	41137612	candesartan 32 MG Oral Tablet [CANDESARTAN ACTAVIS] Box of 98 by Puren	OMOP2335574	RxNorm Extension	Drug
Antihypertensive agent	41137613	candesartan 32 MG Oral Tablet [Candesartan 1a Pharma] Box of 28 by 1 A	OMOP2335575	RxNorm Extension	Drug
Antihypertensive agent	41137614	candesartan 32 MG Oral Tablet [Blopress] Box of 56 by Emra-Med	OMOP2335576	RxNorm Extension	Drug
Antihypertensive agent	41137615	candesartan 32 MG Oral Tablet [Blopress] Box of 28 by Cc	OMOP2335577	RxNorm Extension	Drug
Antihypertensive agent	41137616	candesartan 32 MG Oral Tablet [Atacand] Box of 56 by Cc	OMOP2335578	RxNorm Extension	Drug
Antihypertensive agent	41137617	candesartan 32 MG Oral Tablet [Atacand] Box of 28 by Cc	OMOP2335579	RxNorm Extension	Drug
Antihypertensive agent	41137618	candesartan 32 MG Oral Tablet [Atacand] Box of 98 by Orifarm Leverkus	OMOP2335580	RxNorm Extension	Drug
Antihypertensive agent	41137619	candesartan 32 MG Oral Tablet [Atacand] Box of 98 by Aca Mueller	OMOP2335581	RxNorm Extension	Drug
Antihypertensive agent	41137620	candesartan 32 MG Oral Tablet Box of 28 by Hennig	OMOP2335582	RxNorm Extension	Drug
Antihypertensive agent	41137621	candesartan 16 MG Oral Tablet [CANDESARTAN ZENTIVA] Box of 56 by Sanofi	OMOP2335583	RxNorm Extension	Drug
Antihypertensive agent	41137622	candesartan 16 MG Oral Tablet [Candesartan Aurobindo] Box of 28 by Aurobindo	OMOP2335584	RxNorm Extension	Drug
Antihypertensive agent	41137623	candesartan 16 MG Oral Tablet [Blopress] Box of 98 by Eurim-Pharm	OMOP2335585	RxNorm Extension	Drug
Antihypertensive agent	41137624	candesartan 16 MG Oral Tablet [Blopress] Box of 98 by Emra-Med	OMOP2335586	RxNorm Extension	Drug
Antihypertensive agent	41137625	candesartan 16 MG Oral Tablet [Blopress] Box of 28 by Gerke	OMOP2335587	RxNorm Extension	Drug
Antihypertensive agent	41137626	candesartan 16 MG Oral Tablet [Blopress] Box of 28 by ADL	OMOP2335588	RxNorm Extension	Drug
Antihypertensive agent	41137627	candesartan 16 MG Oral Tablet [Atacand] Box of 98 by Orifarm Leverkus	OMOP2335589	RxNorm Extension	Drug
Antihypertensive agent	41137628	candesartan 16 MG Oral Tablet [Atacand] Box of 98 by Mtk	OMOP2335590	RxNorm Extension	Drug
Antihypertensive agent	41137629	candesartan 16 MG Oral Tablet [Atacand] Box of 98 by Mevita	OMOP2335591	RxNorm Extension	Drug
Antihypertensive agent	41137630	candesartan 16 MG Oral Tablet Box of 56 by Mylan	OMOP2335592	RxNorm Extension	Drug
Antihypertensive agent	41137631	candesartan 16 MG Oral Tablet Box of 56 by AAA-Pharma	OMOP2335593	RxNorm Extension	Drug
Antihypertensive agent	41137632	candesartan 4 MG Oral Tablet [Candesartan Ratiopharm] Box of 56 by Ratiopharm	OMOP2335594	RxNorm Extension	Drug
Antihypertensive agent	41137633	candesartan 4 MG Oral Tablet [Candesartan Aurobindo] Box of 56 by Aurobindo	OMOP2335595	RxNorm Extension	Drug
Antihypertensive agent	41137634	candesartan 4 MG Oral Tablet [Atacand] Box of 100 by Astrazeneca	OMOP2335596	RxNorm Extension	Drug
Antihypertensive agent	41137635	candesartan 4 MG Oral Tablet [Atacand] Box of 56 by Mtk	OMOP2335597	RxNorm Extension	Drug
Antihypertensive agent	41137636	candesartan 4 MG Oral Tablet Box of 56 by Mylan	OMOP2335598	RxNorm Extension	Drug
Antihypertensive agent	41137637	candesartan 8 MG Oral Tablet [Candesartan Heumann] Box of 28 by Heumann	OMOP2335599	RxNorm Extension	Drug
Antihypertensive agent	41137638	candesartan 8 MG Oral Tablet [Candesartan Abz] Box of 28 by AbZ-Pharma	OMOP2335600	RxNorm Extension	Drug
Antihypertensive agent	41137639	candesartan 8 MG Oral Tablet [Blopress] Box of 98 by Mtk	OMOP2335601	RxNorm Extension	Drug
Antihypertensive agent	41137640	candesartan 8 MG Oral Tablet [Blopress] Box of 98 by Emra-Med	OMOP2335602	RxNorm Extension	Drug
Antihypertensive agent	41137641	candesartan 8 MG Oral Tablet [Blopress] Box of 98 by Aca Mueller	OMOP2335603	RxNorm Extension	Drug
Antihypertensive agent	41137642	candesartan 8 MG Oral Tablet [Blopress] Box of 28 by Gerke	OMOP2335604	RxNorm Extension	Drug
Antihypertensive agent	41137643	candesartan 8 MG Oral Tablet [Blopress] Box of 28 by Cc	OMOP2335605	RxNorm Extension	Drug
Antihypertensive agent	41137644	candesartan 8 MG Oral Tablet [Atacand] Box of 98 by Beragena	OMOP2335606	RxNorm Extension	Drug
Antihypertensive agent	41137645	candesartan 8 MG Oral Tablet [Atacand] Box of 56 by Beragena	OMOP2335607	RxNorm Extension	Drug
Antihypertensive agent	41137713	buthiazide 2.5 MG / Metipranolol 20 MG Oral Tablet [Torrat] Box of 100 by Emra-Med	OMOP2335675	RxNorm Extension	Drug
Antihypertensive agent	41137714	buthiazide 2.5 MG / Metipranolol 20 MG Oral Tablet [Torrat] Box of 100 by Aca Mueller	OMOP2335676	RxNorm Extension	Drug
Antihypertensive agent	41137735	Bupranolol 100 MG Oral Tablet [Betadrenol] Box of 100 by Desma	OMOP2335697	RxNorm Extension	Drug
Antihypertensive agent	41137785	Bisoprolol 5 MG / Hydrochlorothiazide 12.5 MG Oral Tablet [Concor] Box of 100 by Mylan	OMOP2335747	RxNorm Extension	Drug
Antihypertensive agent	41137786	Bisoprolol 5 MG / Hydrochlorothiazide 12.5 MG Oral Tablet [BISOPROLOL RATIOPHARM] Box of 100 by Ratiopharm	OMOP2335748	RxNorm Extension	Drug
Antihypertensive agent	41137787	Bisoprolol 5 MG / Hydrochlorothiazide 12.5 MG Oral Tablet [Bisoprolol Eu] Box of 100 by Heumann	OMOP2335749	RxNorm Extension	Drug
Antihypertensive agent	41137788	Bisoprolol 5 MG / Hydrochlorothiazide 12.5 MG Oral Tablet Box of 50 by AbZ-Pharma	OMOP2335750	RxNorm Extension	Drug
Antihypertensive agent	41137789	Bisoprolol 10 MG / Hydrochlorothiazide 25 MG Oral Tablet [BISOPROLOL TEVA] Box of 100 by TEVA	OMOP2335751	RxNorm Extension	Drug
Antihypertensive agent	41137790	Bisoprolol 10 MG / Hydrochlorothiazide 25 MG Oral Tablet [Bisoplus Stada] Box of 50 by Stada	OMOP2335752	RxNorm Extension	Drug
Antihypertensive agent	41137791	Bisoprolol 10 MG / Hydrochlorothiazide 25 MG Oral Tablet [Bisohexal] Box of 30 by Novartis	OMOP2335753	RxNorm Extension	Drug
Antihypertensive agent	41137792	Bisoprolol 10 MG / Hydrochlorothiazide 25 MG Oral Tablet [Bisobloc] Box of 30 by Azupharma	OMOP2335754	RxNorm Extension	Drug
Antihypertensive agent	41137793	Bisoprolol 10 MG / Hydrochlorothiazide 25 MG Oral Tablet Box of 50 by AbZ-Pharma	OMOP2335755	RxNorm Extension	Drug
Antihypertensive agent	41137794	Bisoprolol 10 MG Oral Tablet [Bisoprolol Al] Box of 50 by Aliud	OMOP2335756	RxNorm Extension	Drug
Antihypertensive agent	41137795	Bisoprolol 10 MG Oral Tablet [Bisomerck] Box of 50 by Mylan	OMOP2335757	RxNorm Extension	Drug
Antihypertensive agent	41137796	Bisoprolol 10 MG Oral Tablet [Concor] Box of 30 by Mtk	OMOP2335758	RxNorm Extension	Drug
Antihypertensive agent	41137797	Bisoprolol 10 MG Oral Tablet [Concor] Box of 30 by Kohlpharma	OMOP2335759	RxNorm Extension	Drug
Antihypertensive agent	41137798	Bisoprolol 10 MG Oral Tablet [Concor] Box of 30 by Emra-Med	OMOP2335760	RxNorm Extension	Drug
Antihypertensive agent	41137799	Bisoprolol 10 MG Oral Tablet [Bisoprolol Corax] Box of 30 by biomo	OMOP2335761	RxNorm Extension	Drug
Antihypertensive agent	41137800	Bisoprolol 10 MG Oral Tablet [Bisoprolol Aurobindo] Box of 100 by Aurobindo	OMOP2335762	RxNorm Extension	Drug
Antihypertensive agent	41137801	Bisoprolol 10 MG Oral Tablet Box of 100 by AAA-Pharma	OMOP2335763	RxNorm Extension	Drug
Antihypertensive agent	41137802	Bisoprolol 10 MG Oral Tablet Box of 100 by AbZ-Pharma	OMOP2335764	RxNorm Extension	Drug
Antihypertensive agent	41137803	Bisoprolol 1.25 MG Oral Tablet [Concor] Box of 20 by Mylan	OMOP2335765	RxNorm Extension	Drug
Antihypertensive agent	41137804	Bisoprolol 1.25 MG Oral Tablet [BISOPROLOL RATIOPHARM] Box of 100 by Ratiopharm	OMOP2335766	RxNorm Extension	Drug
Antihypertensive agent	41137805	Bisoprolol 3.75 MG Oral Tablet [Concor] Box of 30 by Mylan	OMOP2335767	RxNorm Extension	Drug
Antihypertensive agent	41137806	Bisoprolol 3.75 MG Oral Tablet [Bisoprolol Aurobindo] Box of 30 by Aurobindo	OMOP2335768	RxNorm Extension	Drug
Antihypertensive agent	41137807	Bisoprolol 3.75 MG Oral Tablet [Bisoprolol 1a Pharma] Box of 30 by 1 A	OMOP2335769	RxNorm Extension	Drug
Antihypertensive agent	41137808	Bisoprolol 5 MG Oral Tablet [Fondril] Box of 50 by Warner Chilcott	OMOP2335770	RxNorm Extension	Drug
Antihypertensive agent	41137809	Bisoprolol 5 MG Delayed Release Oral Tablet [Bisoprolol Stada] Box of 50 by Stada	OMOP2335771	RxNorm Extension	Drug
Antihypertensive agent	41137810	Bisoprolol 5 MG Delayed Release Oral Tablet [BISOPROLOL RATIOPHARM] Box of 50 by Ratiopharm	OMOP2335772	RxNorm Extension	Drug
Antihypertensive agent	41137811	Bisoprolol 5 MG Oral Tablet [Bisoprolol Pharma] Box of 50 by AAA-Pharma	OMOP2335773	RxNorm Extension	Drug
Antihypertensive agent	41137812	Bisoprolol 5 MG Oral Tablet [Bisoprolol Dura] Box of 100 by Mylan	OMOP2335774	RxNorm Extension	Drug
Antihypertensive agent	41137813	Bisoprolol 5 MG Delayed Release Oral Tablet [Bisoprolol Ct] Box of 100 by AbZ-Pharma	OMOP2335775	RxNorm Extension	Drug
Antihypertensive agent	41137814	Bisoprolol 5 MG Delayed Release Oral Tablet [Bisoprolol Corax] Box of 100 by biomo	OMOP2335776	RxNorm Extension	Drug
Antihypertensive agent	41137815	Bisoprolol 5 MG Oral Tablet [Bisoprolol Aurobindo] Box of 50 by Aurobindo	OMOP2335777	RxNorm Extension	Drug
Antihypertensive agent	41137816	Bisoprolol 5 MG Delayed Release Oral Tablet [Biso Puren] Box of 100 by Puren	OMOP2335778	RxNorm Extension	Drug
Antihypertensive agent	41137817	Bisoprolol 5 MG Oral Tablet [Concor] Box of 30 by Kohlpharma	OMOP2335779	RxNorm Extension	Drug
Antihypertensive agent	41137818	Bisoprolol 5 MG Oral Tablet [Bisoprolol Corax] Box of 50 by biomo	OMOP2335780	RxNorm Extension	Drug
Antihypertensive agent	41137819	Bisoprolol 5 MG Oral Tablet [Bisohexal] Box of 100 by Novartis	OMOP2335781	RxNorm Extension	Drug
Antihypertensive agent	41137820	Bisoprolol 5 MG Oral Tablet [Bisogamma] Box of 100 by Woerwag	OMOP2335782	RxNorm Extension	Drug
Antihypertensive agent	41137821	Bisoprolol 5 MG Oral Tablet [Biso 1a Pharma] Box of 30 by 1 A	OMOP2335783	RxNorm Extension	Drug
Antihypertensive agent	41137909	Betaxolol 20 MG Oral Tablet [Kerlone] Box of 50 by Sanofi	OMOP2335871	RxNorm Extension	Drug
Antihypertensive agent	41137939	benazepril 10 MG / Hydrochlorothiazide 12.5 MG Delayed Release Oral Tablet [CIBADREX] Box of 98 by Novartis	OMOP2335901	RxNorm Extension	Drug
Antihypertensive agent	41137940	benazepril 10 MG / Hydrochlorothiazide 12.5 MG Oral Tablet [CIBADREX] Box of 42 by Novartis	OMOP2335902	RxNorm Extension	Drug
Antihypertensive agent	41137941	benazepril 10 MG / Hydrochlorothiazide 12.5 MG Delayed Release Oral Tablet [CIBADREX] Box of 42 by Eurim-Pharm	OMOP2335903	RxNorm Extension	Drug
Antihypertensive agent	41137942	benazepril 10 MG / Hydrochlorothiazide 12.5 MG Oral Tablet [CIBADREX] Box of 42 by Eurim-Pharm	OMOP2335904	RxNorm Extension	Drug
Antihypertensive agent	41137943	benazepril 10 MG / Hydrochlorothiazide 12.5 MG Oral Tablet [CIBADREX] Box of 98 by Meda	OMOP2335905	RxNorm Extension	Drug
Antihypertensive agent	41137944	benazepril 10 MG / Hydrochlorothiazide 12.5 MG Oral Tablet [CIBADREX] Box of 42 by MZG	OMOP2335906	RxNorm Extension	Drug
Antihypertensive agent	41137945	benazepril 10 MG / Hydrochlorothiazide 12.5 MG Oral Tablet Box of 28 by Sanofi	OMOP2335907	RxNorm Extension	Drug
Antihypertensive agent	41137946	benazepril 10 MG Delayed Release Oral Tablet [Cibacen] Box of 28 by Meda	OMOP2335908	RxNorm Extension	Drug
Antihypertensive agent	41137947	benazepril 10 MG Delayed Release Oral Tablet [Cibacen] Box of 28 by Kohlpharma	OMOP2335909	RxNorm Extension	Drug
Antihypertensive agent	41137948	benazepril 10 MG Oral Tablet [Cibacen] Box of 42 by Eurim-Pharm	OMOP2335910	RxNorm Extension	Drug
Antihypertensive agent	41137949	benazepril 10 MG Oral Tablet [Benazepril Al] Box of 28 by Aliud	OMOP2335911	RxNorm Extension	Drug
Antihypertensive agent	41137950	benazepril 5 MG Delayed Release Oral Tablet [Cibacen] Box of 42 by Novartis	OMOP2335912	RxNorm Extension	Drug
Antihypertensive agent	41137951	benazepril 5 MG Delayed Release Oral Tablet [Cibacen] Box of 28 by Novartis	OMOP2335913	RxNorm Extension	Drug
Antihypertensive agent	41137952	benazepril 5 MG Delayed Release Oral Tablet [Cibacen] Box of 28 by Meda	OMOP2335914	RxNorm Extension	Drug
Antihypertensive agent	41137953	benazepril 5 MG Delayed Release Oral Tablet [Benazepril Hexal] Box of 98 by Novartis	OMOP2335915	RxNorm Extension	Drug
Antihypertensive agent	41137954	benazepril 5 MG Oral Tablet [Cibacen] Box of 42 by Novartis	OMOP2335916	RxNorm Extension	Drug
Antihypertensive agent	41137955	benazepril 20 MG Oral Tablet [Cibacen] Box of 98 by Novartis	OMOP2335917	RxNorm Extension	Drug
Antihypertensive agent	41137956	benazepril 20 MG Oral Tablet [Benazepril Hexal] Box of 28 by Novartis	OMOP2335918	RxNorm Extension	Drug
Antihypertensive agent	41137957	benazepril 20 MG Oral Tablet [Cibacen] Box of 56 by Novartis	OMOP2335919	RxNorm Extension	Drug
Antihypertensive agent	41137958	benazepril 20 MG Oral Tablet Box of 42 by Heumann	OMOP2335920	RxNorm Extension	Drug
Antihypertensive agent	41137959	dehydrosanol 25 MG / Triamterene 50 MG Oral Tablet [Diucomb] Box of 50 by UCB	OMOP2335921	RxNorm Extension	Drug
Antihypertensive agent	41137987	azilsartan 20 MG Oral Tablet [Edarbi] Box of 56 by Takeda	OMOP2335949	RxNorm Extension	Drug
Antihypertensive agent	41138021	Atenolol 25 MG / Nifedipine 10 MG Extended Release Oral Capsule [Bresben] Box of 30 by Novartis	OMOP2335983	RxNorm Extension	Drug
Antihypertensive agent	41138022	Atenolol 50 MG / Nifedipine 20 MG Extended Release Oral Capsule [Bresben] Box of 100 by Novartis	OMOP2335984	RxNorm Extension	Drug
Antihypertensive agent	41138023	Atenolol 100 MG / Chlorthalidone 25 MG Oral Tablet [Tenoretic] Box of 100 by Beragena	OMOP2335985	RxNorm Extension	Drug
Antihypertensive agent	41138024	Atenolol 100 MG / Chlorthalidone 25 MG Oral Tablet [Sigabloc] Box of 50 by Pfizer	OMOP2335986	RxNorm Extension	Drug
Antihypertensive agent	41138025	Atenolol 100 MG / Chlorthalidone 25 MG Oral Tablet [Duratenol] Box of 100 by Mylan	OMOP2335987	RxNorm Extension	Drug
Antihypertensive agent	41138026	Atenolol 50 MG / Chlorthalidone 12.5 MG Oral Tablet [Atenolol At] Box of 30 by Ratiopharm	OMOP2335988	RxNorm Extension	Drug
Antihypertensive agent	41138027	Atenolol 50 MG / Chlorthalidone 12.5 MG Oral Tablet [Ateno] Box of 30 by Puren	OMOP2335989	RxNorm Extension	Drug
Antihypertensive agent	41138028	Atenolol 50 MG / Chlorthalidone 12.5 MG Oral Tablet [Atenolol Eu] Box of 100 by Heumann	OMOP2335990	RxNorm Extension	Drug
Antihypertensive agent	41138029	Atenolol 50 MG / Chlorthalidone 12.5 MG Oral Tablet [Ate Lichtenstein] Box of 20 by Sanofi	OMOP2335991	RxNorm Extension	Drug
Antihypertensive agent	41138030	Atenolol 25 MG Oral Tablet [Tenormin] Box of 30 by Astrazeneca	OMOP2335992	RxNorm Extension	Drug
Antihypertensive agent	41138031	Atenolol 25 MG Oral Tablet [Duratenol] Box of 20 by Mylan	OMOP2335993	RxNorm Extension	Drug
Antihypertensive agent	41138032	Atenolol 25 MG Oral Tablet [Atenolol Trom] Box of 100 by Trommsdorff	OMOP2335994	RxNorm Extension	Drug
Antihypertensive agent	41138033	Atenolol 25 MG Oral Tablet [Atehexal] Box of 30 by Novartis	OMOP2335995	RxNorm Extension	Drug
Antihypertensive agent	41138034	Atenolol 100 MG Delayed Release Oral Tablet Box of 50 by Ratiopharm	OMOP2335996	RxNorm Extension	Drug
Antihypertensive agent	41138035	Atenolol 100 MG Oral Tablet Box of 50 by AAA-Pharma	OMOP2335997	RxNorm Extension	Drug
Antihypertensive agent	41138036	Atenolol 100 MG Oral Tablet [Juvental] Box of 50 by Hennig	OMOP2335998	RxNorm Extension	Drug
Antihypertensive agent	41138037	Atenolol 100 MG Oral Tablet [Evitocor] Box of 100 by Apogepha	OMOP2335999	RxNorm Extension	Drug
Antihypertensive agent	41138038	Atenolol 100 MG Oral Tablet [Atenolol Ratiopharm] Box of 50 by Eurim-Pharm	OMOP2336000	RxNorm Extension	Drug
Antihypertensive agent	41138039	Atenolol 100 MG Oral Tablet [Atenolol Heumann] Box of 100 by Heumann	OMOP2336001	RxNorm Extension	Drug
Antihypertensive agent	41138040	Atenolol 100 MG Oral Tablet [Atenolol Abz] Box of 100 by AbZ-Pharma	OMOP2336002	RxNorm Extension	Drug
Antihypertensive agent	41138041	Atenolol 100 MG Oral Tablet [Atenolol 1a Pharma] Box of 100 by 1 A	OMOP2336003	RxNorm Extension	Drug
Antihypertensive agent	41138042	Atenolol 100 MG Oral Tablet [Atenolol 1a Pharma] Box of 30 by 1 A	OMOP2336004	RxNorm Extension	Drug
Antihypertensive agent	41138043	Atenolol 100 MG Oral Tablet [ATENOLOL SANDOZ] Box of 100 by Novartis	OMOP2336005	RxNorm Extension	Drug
Antihypertensive agent	41138044	Atenolol 100 MG Oral Tablet [Atenolol Al] Box of 30 by Aliud	OMOP2336006	RxNorm Extension	Drug
Antihypertensive agent	41138045	Atenolol 50 MG Oral Tablet [Teno Basf] Box of 50 by Novartis	OMOP2336007	RxNorm Extension	Drug
Antihypertensive agent	41138046	Atenolol 50 MG Delayed Release Oral Tablet [Teno Basf] Box of 50 by Novartis	OMOP2336008	RxNorm Extension	Drug
Antihypertensive agent	41138047	Atenolol 50 MG Delayed Release Oral Tablet [Juvental] Box of 50 by Hennig	OMOP2336009	RxNorm Extension	Drug
Antihypertensive agent	41138048	Atenolol 50 MG Delayed Release Oral Tablet [Atenolol Wolff] Box of 50 by Wolff Bielefeld	OMOP2336010	RxNorm Extension	Drug
Antihypertensive agent	41138049	Atenolol 50 MG Oral Tablet [Atenolol Ct] Box of 30 by AbZ-Pharma	OMOP2336011	RxNorm Extension	Drug
Antihypertensive agent	41138050	Atenolol 50 MG Delayed Release Oral Tablet [Atenolol Axcount] Box of 100 by Axcount Generika	OMOP2336012	RxNorm Extension	Drug
Antihypertensive agent	41138051	Atenolol 50 MG Delayed Release Oral Tablet [Atenolol Al] Box of 30 by Aliud	OMOP2336013	RxNorm Extension	Drug
Antihypertensive agent	41138052	Atenolol 50 MG Delayed Release Oral Tablet [Ateno] Box of 50 by Puren	OMOP2336014	RxNorm Extension	Drug
Antihypertensive agent	41138053	Atenolol 50 MG Oral Tablet [Ateno] Box of 30 by Puren	OMOP2336015	RxNorm Extension	Drug
Antihypertensive agent	41138054	Atenolol 50 MG Oral Tablet [Atebeta] Box of 50 by Betapharm	OMOP2336016	RxNorm Extension	Drug
Antihypertensive agent	41138055	Atenolol 50 MG Delayed Release Oral Tablet Box of 100 by GDS	OMOP2336017	RxNorm Extension	Drug
Antihypertensive agent	41138056	Atenolol 50 MG Oral Tablet Box of 50 by Ratiopharm	OMOP2336018	RxNorm Extension	Drug
Antihypertensive agent	41138057	Atenolol 50 MG Oral Tablet Box of 50 by AAA-Pharma	OMOP2336019	RxNorm Extension	Drug
Antihypertensive agent	41138058	Atenolol 50 MG Oral Tablet [Atenolol 1a Pharma] Box of 30 by 1 A	OMOP2336020	RxNorm Extension	Drug
Antihypertensive agent	41138059	Atenolol 50 MG Oral Tablet [Atehexal] Box of 50 by Novartis	OMOP2336021	RxNorm Extension	Drug
Antihypertensive agent	41138060	Atenolol 50 MG Oral Tablet [Atehexal] Box of 30 by Novartis	OMOP2336022	RxNorm Extension	Drug
Antihypertensive agent	41138061	Atenolol 50 MG Oral Tablet [Tenormin] Box of 50 by Emra-Med	OMOP2336023	RxNorm Extension	Drug
Antihypertensive agent	41138062	Atenolol 50 MG Oral Tablet [Jenatenol] Box of 30 by Mibe	OMOP2336024	RxNorm Extension	Drug
Antihypertensive agent	41138063	Atenolol 50 MG Oral Tablet [Blocotenol] Box of 30 by Azupharma	OMOP2336025	RxNorm Extension	Drug
Antihypertensive agent	41138188	Amlodipine 13.9 MG / valsartan 160 MG Oral Tablet [Exforge] Box of 98 by Gerke	OMOP2336150	RxNorm Extension	Drug
Antihypertensive agent	41138189	Amlodipine 13.9 MG / valsartan 160 MG Oral Tablet [Dafiro] Box of 98 by Docpharm	OMOP2336151	RxNorm Extension	Drug
Antihypertensive agent	41138190	Amlodipine 13.9 MG / valsartan 160 MG Oral Tablet [Exforge] Box of 98 by European	OMOP2336152	RxNorm Extension	Drug
Antihypertensive agent	41138191	Amlodipine 13.9 MG / valsartan 160 MG Oral Tablet [Exforge] Box of 28 by Emra-Med	OMOP2336153	RxNorm Extension	Drug
Antihypertensive agent	41138192	Amlodipine 13.9 MG / valsartan 160 MG Oral Tablet [Dafiro] Box of 98 by Kohlpharma	OMOP2336154	RxNorm Extension	Drug
Antihypertensive agent	41138193	Amlodipine 13.9 MG / valsartan 160 MG Oral Tablet [Dafiro] Box of 28 by Novartis	OMOP2336155	RxNorm Extension	Drug
Antihypertensive agent	41138197	Amlodipine 13.9 MG / Ramipril 10 MG Oral Capsule [Ramipril Hexal] Box of 50 by Novartis	OMOP2336159	RxNorm Extension	Drug
Antihypertensive agent	41138198	Amlodipine 13.9 MG / Ramipril 5 MG Oral Capsule [Ramipril Hexal] Box of 50 by Novartis	OMOP2336160	RxNorm Extension	Drug
Antihypertensive agent	41138199	Amlodipine 3.47 MG / Perindopril 3.5 MG Oral Tablet [Viacoram] Box of 30 by Servier	OMOP2336161	RxNorm Extension	Drug
Antihypertensive agent	41138200	Amlodipine 13.9 MG / olmesartan 40 MG Oral Tablet [Sevikar] Box of 98 by Kohlpharma	OMOP2336162	RxNorm Extension	Drug
Antihypertensive agent	41138201	Amlodipine 13.9 MG / olmesartan 40 MG Oral Tablet [Vocado] Box of 56 by Berlin-Chemie	OMOP2336163	RxNorm Extension	Drug
Antihypertensive agent	41138205	Amlodipine 13.9 MG / Hydrochlorothiazide 12.5 MG / valsartan 160 MG Oral Tablet [Exforge HCT] Box of 98 by Orifarm Leverkus	OMOP2336167	RxNorm Extension	Drug
Antihypertensive agent	41138206	Amlodipine 13.9 MG / Hydrochlorothiazide 12.5 MG / valsartan 160 MG Oral Tablet [Dafiro] Box of 98 by Axicorp	OMOP2336168	RxNorm Extension	Drug
Antihypertensive agent	41138207	Amlodipine 13.9 MG / Hydrochlorothiazide 12.5 MG / valsartan 160 MG Oral Tablet [Dafiro] Box of 98 by Docpharm	OMOP2336169	RxNorm Extension	Drug
Antihypertensive agent	41138210	Amlodipine 13.9 MG / Hydrochlorothiazide 25 MG / valsartan 160 MG Oral Tablet [Dafiro] Box of 98 by Orifarm Leverkus	OMOP2336172	RxNorm Extension	Drug
Antihypertensive agent	41138211	Amlodipine 13.9 MG / Hydrochlorothiazide 25 MG / valsartan 320 MG Oral Tablet [Dafiro] Box of 28 by Novartis	OMOP2336173	RxNorm Extension	Drug
Antihypertensive agent	41138213	Amlodipine 13.9 MG / Hydrochlorothiazide 12.5 MG / olmesartan 40 MG Oral Tablet [Sevikar] Box of 28 by Daiichi Sankyo	OMOP2336175	RxNorm Extension	Drug
Antihypertensive agent	41138216	Amlodipine 10 MG Oral Tablet [Norvasc] Box of 50 by Eurim-Pharm	OMOP2336178	RxNorm Extension	Drug
Antihypertensive agent	41138217	Amlodipine 10 MG Oral Tablet [Norvas] Box of 20 by Emra-Med	OMOP2336179	RxNorm Extension	Drug
Antihypertensive agent	41138218	Amlodipine 10 MG Oral Tablet [Amparo] Box of 20 by Mibe	OMOP2336180	RxNorm Extension	Drug
Antihypertensive agent	41138219	Amlodipine 10 MG Oral Tablet [Amlodipin Kwizda] Box of 20 by Kwizda	OMOP2336181	RxNorm Extension	Drug
Antihypertensive agent	41138220	Amlodipine 10 MG Oral Tablet [Amlodipin Ivax] Box of 20 by TEVA	OMOP2336182	RxNorm Extension	Drug
Antihypertensive agent	41138221	Amlodipine 10 MG Oral Tablet [Amlodipin Fair Med] Box of 100 by Fair-Med	OMOP2336183	RxNorm Extension	Drug
Antihypertensive agent	41138222	Amlodipine 10 MG Oral Tablet [Amlodipin Dura] Box of 50 by Mylan	OMOP2336184	RxNorm Extension	Drug
Antihypertensive agent	41138223	Amlodipine 10 MG Oral Tablet [Amlodipin Al] Box of 50 by Aliud	OMOP2336185	RxNorm Extension	Drug
Antihypertensive agent	41138224	Amlodipine 10 MG Oral Tablet [Amlodigamma] Box of 100 by AAA-Pharma	OMOP2336186	RxNorm Extension	Drug
Antihypertensive agent	41138225	Amlodipine 10 MG Oral Tablet [Amlobesilat Sandoz] Box of 50 by Novartis	OMOP2336187	RxNorm Extension	Drug
Antihypertensive agent	41138226	Amlodipine 6.4 MG Oral Tablet [Amlodipin 1a Pharma] Box of 20 by 1 A	OMOP2336188	RxNorm Extension	Drug
Antihypertensive agent	41138227	Amlodipine 5 MG Oral Capsule [Norvasc] Box of 50 by Emra-Med	OMOP2336189	RxNorm Extension	Drug
Antihypertensive agent	41138228	Amlodipine 5 MG Oral Tablet [Sigamlo] Box of 100 by Sigapharm	OMOP2336190	RxNorm Extension	Drug
Antihypertensive agent	41138229	Amlodipine 5 MG Oral Tablet [Norvasc] Box of 100 by Kohlpharma	OMOP2336191	RxNorm Extension	Drug
Antihypertensive agent	41138230	Amlodipine 5 MG Oral Tablet [Norvasc] Box of 100 by Beragena	OMOP2336192	RxNorm Extension	Drug
Antihypertensive agent	41138231	Amlodipine 5 MG Oral Tablet [Amlodipin Volkspharma] Box of 20 by Volkspharma	OMOP2336193	RxNorm Extension	Drug
Antihypertensive agent	41138232	Amlodipine 5 MG Oral Tablet [Amlodipin Ivax] Box of 50 by TEVA	OMOP2336194	RxNorm Extension	Drug
Antihypertensive agent	41138233	Amlodipine 5 MG Oral Tablet [Amlodipin Heumann] Box of 20 by Heunet	OMOP2336195	RxNorm Extension	Drug
Antihypertensive agent	41138234	Amlodipine 5 MG Oral Tablet [Amlodipin Heumann] Box of 100 by Norispharm	OMOP2336196	RxNorm Extension	Drug
Antihypertensive agent	41138235	Amlodipine 5 MG Oral Tablet [Amlodipin Heumann] Box of 50 by Norispharm	OMOP2336197	RxNorm Extension	Drug
Antihypertensive agent	41138236	Amlodipine 5 MG Oral Tablet [Amlodipin Dura] Box of 50 by Mylan	OMOP2336198	RxNorm Extension	Drug
Antihypertensive agent	41138237	Amlodipine 5 MG Oral Tablet [Amlodipin Al] Box of 50 by Aliud	OMOP2336199	RxNorm Extension	Drug
Antihypertensive agent	41138238	Amlodipine 5 MG Oral Tablet [Amlodipin Abz] Box of 50 by AbZ-Pharma	OMOP2336200	RxNorm Extension	Drug
Antihypertensive agent	41138240	Amlodipine 5 MG Oral Tablet [Amlobeta] Box of 100 by Betapharm	OMOP2336202	RxNorm Extension	Drug
Antihypertensive agent	41138241	Amlodipine 5 MG Oral Tablet [Amlobesilat Sandoz] Box of 20 by Novartis	OMOP2336203	RxNorm Extension	Drug
Antihypertensive agent	41138298	Amiloride 5 MG / Hydrochlorothiazide 50 MG Oral Tablet [Modu Puren] Box of 20 by Puren	OMOP2336260	RxNorm Extension	Drug
Antihypertensive agent	41138299	Amiloride 5 MG / Hydrochlorothiazide 50 MG Oral Tablet [Amilozid Ct] Box of 20 by Ct	OMOP2336261	RxNorm Extension	Drug
Antihypertensive agent	41138300	Amiloride 5 MG / Hydrochlorothiazide 50 MG Oral Tablet Box of 30 by Ct	OMOP2336262	RxNorm Extension	Drug
Antihypertensive agent	41138301	Amiloride 5 MG / Hydrochlorothiazide 50 MG Oral Tablet [Amiloberag] Box of 100 by Berolina Apotheke Helmut Hoffmann	OMOP2336263	RxNorm Extension	Drug
Antihypertensive agent	41138302	Amiloride 5 MG / Bendroflumethiazide 2.5 MG Oral Tablet [Tensoflux] Box of 50 by Hennig	OMOP2336264	RxNorm Extension	Drug
Antihypertensive agent	41138303	Amiloride 5 MG / Bendroflumethiazide 2.5 MG Oral Tablet [Tensoflux] Box of 20 by Hennig	OMOP2336265	RxNorm Extension	Drug
Antihypertensive agent	41138361	aliskiren 150 MG / Hydrochlorothiazide 12.5 MG Delayed Release Oral Tablet [RASILEZ HCT] Box of 98 by Orifarm Leverkus	OMOP2336323	RxNorm Extension	Drug
Antihypertensive agent	41138362	aliskiren 150 MG / Hydrochlorothiazide 12.5 MG Delayed Release Oral Tablet [RASILEZ HCT] Box of 98 by Novartis	OMOP2336324	RxNorm Extension	Drug
Antihypertensive agent	41138363	aliskiren 300 MG / Hydrochlorothiazide 12.5 MG Delayed Release Oral Tablet [RASILEZ HCT] Box of 28 by Cc	OMOP2336325	RxNorm Extension	Drug
Antihypertensive agent	41138364	aliskiren 300 MG / Hydrochlorothiazide 25 MG Oral Tablet [RASILEZ HCT] Box of 98 by Novartis	OMOP2336326	RxNorm Extension	Drug
Antihypertensive agent	41138365	aliskiren 300 MG / Hydrochlorothiazide 25 MG Delayed Release Oral Tablet [RASILEZ HCT] Box of 98 by Novartis	OMOP2336327	RxNorm Extension	Drug
Antihypertensive agent	41138366	aliskiren 300 MG / Hydrochlorothiazide 25 MG Delayed Release Oral Tablet [RASILEZ HCT] Box of 98 by Kohlpharma	OMOP2336328	RxNorm Extension	Drug
Antihypertensive agent	41138367	aliskiren 300 MG / Hydrochlorothiazide 25 MG Oral Tablet [RASILEZ HCT] Box of 98 by Eurim-Pharm	OMOP2336329	RxNorm Extension	Drug
Antihypertensive agent	41138368	aliskiren 300 MG Delayed Release Oral Tablet [Rasilez] Box of 98 by Orifarm Leverkus	OMOP2336330	RxNorm Extension	Drug
Antihypertensive agent	41138369	aliskiren 300 MG Oral Tablet [Rasilez] Box of 98 by Orifarm Leverkus	OMOP2336331	RxNorm Extension	Drug
Antihypertensive agent	41138370	aliskiren 300 MG Delayed Release Oral Tablet [Rasilez] Box of 98 by Kohlpharma	OMOP2336332	RxNorm Extension	Drug
Antihypertensive agent	41138371	aliskiren 300 MG Oral Tablet [Rasilez] Box of 98 by Kohlpharma	OMOP2336333	RxNorm Extension	Drug
Antihypertensive agent	41138372	aliskiren 150 MG Oral Tablet [Rasilez] Box of 28 by Beragena	OMOP2336334	RxNorm Extension	Drug
Antihypertensive agent	41138523	Acebutolol 200 MG Oral Tablet [Prent] Box of 100 by Orifarm Leverkus	OMOP2336485	RxNorm Extension	Drug
Antihypertensive agent	41138578	VERATRUM ALBUM Preparation 0.004 MG/ML	OMOP2336540	RxNorm Extension	Drug
Antihypertensive agent	41138579	VERATRUM ALBUM Preparation 0.0036 MG/ML	OMOP2336541	RxNorm Extension	Drug
Antihypertensive agent	41138581	VERATRUM ALBUM Preparation 200 X	OMOP2336543	RxNorm Extension	Drug
Antihypertensive agent	41138652	Timolol 0.1 MG/ML	OMOP2336614	RxNorm Extension	Drug
Antihypertensive agent	41138653	Timolol 0.833 MG/ML	OMOP2336615	RxNorm Extension	Drug
Antihypertensive agent	41138654	Timolol 0.333 MG/ML	OMOP2336616	RxNorm Extension	Drug
Antihypertensive agent	41138685	Theobromine 30 MG	OMOP2336647	RxNorm Extension	Drug
Antihypertensive agent	41138686	Theobromine 28 MG	OMOP2336648	RxNorm Extension	Drug
Antihypertensive agent	41138873	Rauwolfia preparation 15.3 MG	OMOP2336835	RxNorm Extension	Drug
Antihypertensive agent	41138874	Rauwolfia preparation 8 MG	OMOP2336836	RxNorm Extension	Drug
Antihypertensive agent	41138875	Rauwolfia preparation 0.8 MG	OMOP2336837	RxNorm Extension	Drug
Antihypertensive agent	41138876	Rauwolfia preparation 0.25 MG	OMOP2336838	RxNorm Extension	Drug
Antihypertensive agent	41138877	Rauwolfia preparation 10 MG	OMOP2336839	RxNorm Extension	Drug
Antihypertensive agent	41139123	Metoprolol 10 MG	OMOP2337085	RxNorm Extension	Drug
Antihypertensive agent	41139650	Clonidine 0.25 MG/ML	OMOP2337612	RxNorm Extension	Drug
Antihypertensive agent	41140038	Xipamide 10 MG [Xipamid 1a Pharma]	OMOP2338000	RxNorm Extension	Drug
Antihypertensive agent	41140074	VERATRUM ALBUM Preparation 4 X [Veratrum E]	OMOP2338036	RxNorm Extension	Drug
Antihypertensive agent	41140076	Verapamil 180 MG [Durasoptin]	OMOP2338038	RxNorm Extension	Drug
Antihypertensive agent	41140077	Verapamil 2.5 MG/ML [Verapamil Al 120]	OMOP2338039	RxNorm Extension	Drug
Antihypertensive agent	41140078	Verapamil 2.5 MG/ML [Verapamil 3mm]	OMOP2338040	RxNorm Extension	Drug
Antihypertensive agent	41140079	Verapamil 2.5 MG/ML [Veramex]	OMOP2338041	RxNorm Extension	Drug
Antihypertensive agent	41140080	Verapamil 80 MG [Vera Heumman]	OMOP2338042	RxNorm Extension	Drug
Antihypertensive agent	41140081	Verapamil 40 MG [Veranorm Isis]	OMOP2338043	RxNorm Extension	Drug
Antihypertensive agent	41140082	Verapamil 40 MG [Verabeta]	OMOP2338044	RxNorm Extension	Drug
Antihypertensive agent	41140083	Verapamil 40 MG [Praecicor]	OMOP2338045	RxNorm Extension	Drug
Antihypertensive agent	41140084	Verapamil 120 MG [Verabeta]	OMOP2338046	RxNorm Extension	Drug
Antihypertensive agent	41140085	Verapamil 120 MG [Vera Lichtenstein]	OMOP2338047	RxNorm Extension	Drug
Antihypertensive agent	41140086	Verapamil 240 MG [Verapamil 1a Pharma]	OMOP2338048	RxNorm Extension	Drug
Antihypertensive agent	41140087	Verapamil 240 MG [Veramex]	OMOP2338049	RxNorm Extension	Drug
Antihypertensive agent	41140097	valsartan 320 MG [Valsartan 1a Pharma]	OMOP2338059	RxNorm Extension	Drug
Antihypertensive agent	41140098	valsartan 80 MG [Valsartan 1a Pharma]	OMOP2338060	RxNorm Extension	Drug
Antihypertensive agent	41140123	urapidil 30 MG [Alpha Depressan]	OMOP2338085	RxNorm Extension	Drug
Antihypertensive agent	41140164	torsemide 2.5 MG [Torasemid Tad]	OMOP2338126	RxNorm Extension	Drug
Antihypertensive agent	41140165	torsemide 2.5 MG [Torasemid Pharma]	OMOP2338127	RxNorm Extension	Drug
Antihypertensive agent	41140166	torsemide 10 MG [Torasemid Teva]	OMOP2338128	RxNorm Extension	Drug
Antihypertensive agent	41140167	torsemide 200 MG [Torem]	OMOP2338129	RxNorm Extension	Drug
Antihypertensive agent	41140168	torsemide 200 MG [Torasemid Ratiopharm]	OMOP2338130	RxNorm Extension	Drug
Antihypertensive agent	41140169	torsemide 100 MG [Torasemid 1a Pharma]	OMOP2338131	RxNorm Extension	Drug
Antihypertensive agent	41140190	Timolol 0.5 MG/ML [Chibro]	OMOP2338152	RxNorm Extension	Drug
Antihypertensive agent	41140191	Timolol 5 MG/ML [Arutimol]	OMOP2338153	RxNorm Extension	Drug
Antihypertensive agent	41140192	Timolol 1.67 MG/ML [Chibro]	OMOP2338154	RxNorm Extension	Drug
Antihypertensive agent	41140193	Timolol 2.5 MG/ML [Timosine]	OMOP2338155	RxNorm Extension	Drug
Antihypertensive agent	41140194	Timolol 1.37 MG/ML [Duratimol]	OMOP2338156	RxNorm Extension	Drug
Antihypertensive agent	41140195	Timolol 1.37 MG/ML [Chibro]	OMOP2338157	RxNorm Extension	Drug
Antihypertensive agent	41140196	Timolol 3.42 MG/ML [Duratimol]	OMOP2338158	RxNorm Extension	Drug
Antihypertensive agent	41140197	Timolol 1 MG/ML [Arutimol]	OMOP2338159	RxNorm Extension	Drug
Antihypertensive agent	41140198	Timolol 12.5 MG/ML [Timosine]	OMOP2338160	RxNorm Extension	Drug
Antihypertensive agent	41140199	Timolol 0.833 MG/ML [Chibro]	OMOP2338161	RxNorm Extension	Drug
Antihypertensive agent	41140280	tafluprost 0.015 MG/ML / Timolol 7 MG/ML [Taptiqom]	OMOP2338242	RxNorm Extension	Drug
Antihypertensive agent	41140304	Spironolactone 100 MG [Spironolacton Heumann]	OMOP2338266	RxNorm Extension	Drug
Antihypertensive agent	41140305	Spironolactone 50 MG [Supra Puren]	OMOP2338267	RxNorm Extension	Drug
Antihypertensive agent	41140308	Sotalol 80 MG [Sotalol Winthrop]	OMOP2338270	RxNorm Extension	Drug
Antihypertensive agent	41140309	Sotalol 80 MG [Sotalol Corax]	OMOP2338271	RxNorm Extension	Drug
Antihypertensive agent	41140310	Sotalol 80 MG [Sota 1a Pharma]	OMOP2338272	RxNorm Extension	Drug
Antihypertensive agent	41140311	Sotalol 80 MG [Favorex]	OMOP2338273	RxNorm Extension	Drug
Antihypertensive agent	41140312	Sotalol 10 MG/ML [Sotalol Reu]	OMOP2338274	RxNorm Extension	Drug
Antihypertensive agent	41140313	Sotalol 40 MG [Sotalol Ct]	OMOP2338275	RxNorm Extension	Drug
Antihypertensive agent	41140314	Sotalol 40 MG [Sotalol 1a Pharma]	OMOP2338276	RxNorm Extension	Drug
Antihypertensive agent	41140315	Sotalol 160 MG [Jutalex]	OMOP2338277	RxNorm Extension	Drug
Antihypertensive agent	41140316	Sotalol 240 MG [Sotahexal]	OMOP2338278	RxNorm Extension	Drug
Antihypertensive agent	41140436	Reserpine 0.1 MG / Xipamide 4 MG [Durotan]	OMOP2338398	RxNorm Extension	Drug
Antihypertensive agent	41140451	Ramipril 10 MG [Ramipril Ratiopharm]	OMOP2338413	RxNorm Extension	Drug
Antihypertensive agent	41140452	Ramipril 10 MG [Ramipril Ct]	OMOP2338414	RxNorm Extension	Drug
Antihypertensive agent	41140453	Ramipril 10 MG [Ramipril 1a Pharma]	OMOP2338415	RxNorm Extension	Drug
Antihypertensive agent	41140454	Ramipril 2.5 MG [Corcula]	OMOP2338416	RxNorm Extension	Drug
Antihypertensive agent	41140455	Ramipril 5 MG [Ramipril Dura]	OMOP2338417	RxNorm Extension	Drug
Antihypertensive agent	41140457	quinapril 10 MG [Quinapril Hexal Comp]	OMOP2338419	RxNorm Extension	Drug
Antihypertensive agent	41140458	quinapril 5 MG [Quinapril Ct]	OMOP2338420	RxNorm Extension	Drug
Antihypertensive agent	41140479	Proscillaridin 0.25 MG / Verapamil 40 MG [Taluvian]	OMOP2338441	RxNorm Extension	Drug
Antihypertensive agent	41140484	Propranolol 160 MG [Beta Inen]	OMOP2338446	RxNorm Extension	Drug
Antihypertensive agent	41140485	Propranolol 80 MG [Propra Ratiopharm]	OMOP2338447	RxNorm Extension	Drug
Antihypertensive agent	41140518	Prazosin 5 MG [Prazosin Heumann]	OMOP2338480	RxNorm Extension	Drug
Antihypertensive agent	41140557	piretanide 6 MG / Ramipril 5 MG [Prilace]	OMOP2338519	RxNorm Extension	Drug
Antihypertensive agent	41140574	Pindolol 5 MG [Nonspi]	OMOP2338536	RxNorm Extension	Drug
Antihypertensive agent	41140575	Pilocarpine 10 MG/ML / Timolol 7 MG/ML [Tp Ophtal]	OMOP2338537	RxNorm Extension	Drug
Antihypertensive agent	41140654	Acetaminophen 300 MG / Papaverine 10 MG / Theobromine 75 MG [Spasdilat]	OMOP2338616	RxNorm Extension	Drug
Antihypertensive agent	41140793	Nitrendipine 10 MG [Nitrendipin Corax]	OMOP2338755	RxNorm Extension	Drug
Antihypertensive agent	41140794	Nitrendipine 10 MG [Nitrendipin 1a]	OMOP2338756	RxNorm Extension	Drug
Antihypertensive agent	41140798	Nifedipine 40 MG [Nifedipin Stada]	OMOP2338760	RxNorm Extension	Drug
Antihypertensive agent	41140799	Nifedipine 60 MG [Aprical]	OMOP2338761	RxNorm Extension	Drug
Antihypertensive agent	41140800	Nifedipine 10 MG [Nifedipin Al]	OMOP2338762	RxNorm Extension	Drug
Antihypertensive agent	41140801	Nifedipine 5 MG [Nifedipin Abz]	OMOP2338763	RxNorm Extension	Drug
Antihypertensive agent	41140802	Nifedipine 20 MG [Nife Klast]	OMOP2338764	RxNorm Extension	Drug
Antihypertensive agent	41140803	Nifedipine 20 MG [Cordicant]	OMOP2338765	RxNorm Extension	Drug
Antihypertensive agent	41140823	nebivolol 5 MG [Nebivolol Abz]	OMOP2338785	RxNorm Extension	Drug
Antihypertensive agent	41140847	moxonidine 0.4 MG [Normoxin]	OMOP2338809	RxNorm Extension	Drug
Antihypertensive agent	41140848	moxonidine 0.2 MG [Moxocard]	OMOP2338810	RxNorm Extension	Drug
Antihypertensive agent	41140876	Minoxidil 5 MG [Minona]	OMOP2338838	RxNorm Extension	Drug
Antihypertensive agent	41140877	Minoxidil 2.5 MG [Lonolox]	OMOP2338839	RxNorm Extension	Drug
Antihypertensive agent	41140889	Metoprolol 50 MG [Juoc]	OMOP2338851	RxNorm Extension	Drug
Antihypertensive agent	41140890	Metoprolol 50 MG [Jeprolol]	OMOP2338852	RxNorm Extension	Drug
Antihypertensive agent	41140891	Metoprolol 50 MG [Metoprololsuccinat Amneal]	OMOP2338853	RxNorm Extension	Drug
Antihypertensive agent	41140894	Metoprolol 100 MG [Meto Puren]	OMOP2338856	RxNorm Extension	Drug
Antihypertensive agent	41140895	Metoprolol 100 MG [Juoc]	OMOP2338857	RxNorm Extension	Drug
Antihypertensive agent	41140896	Metoprolol 1 MG/ML [Beloken]	OMOP2338858	RxNorm Extension	Drug
Antihypertensive agent	41140897	Metoprolol 25 MG [Metoprolol Bioeq Pharma]	OMOP2338859	RxNorm Extension	Drug
Antihypertensive agent	41140898	Metoprolol 25 MG [Meto Succinat Sandoz]	OMOP2338860	RxNorm Extension	Drug
Antihypertensive agent	41140899	Metoprolol 190 MG [Metoprolol Succinat Beta]	OMOP2338861	RxNorm Extension	Drug
Antihypertensive agent	41140900	Metoprolol 190 MG [Meto Succinat Sandoz]	OMOP2338862	RxNorm Extension	Drug
Antihypertensive agent	41140902	Metoprolol 100 MG [Metoprolol Heumann]	OMOP2338864	RxNorm Extension	Drug
Antihypertensive agent	41140906	Metipranolol 3.35 MG/ML [Betamann]	OMOP2338868	RxNorm Extension	Drug
Antihypertensive agent	41140917	Methyldopa 250 MG [Methyldopa Stada]	OMOP2338879	RxNorm Extension	Drug
Antihypertensive agent	41140918	Methyclothiazide 5 MG [Enduronum]	OMOP2338880	RxNorm Extension	Drug
Antihypertensive agent	41140958	Mefruside 15 MG / Reserpine 0.15 MG [Bendigon]	OMOP2338920	RxNorm Extension	Drug
Antihypertensive agent	41141014	Losartan 100 MG [Losartan Steiner]	OMOP2338976	RxNorm Extension	Drug
Antihypertensive agent	41141015	Losartan 12.5 MG [Losartan Ct]	OMOP2338977	RxNorm Extension	Drug
Antihypertensive agent	41141031	Lisinopril 10 MG [Lisinopril Heumann]	OMOP2338993	RxNorm Extension	Drug
Antihypertensive agent	41141032	Lisinopril 10 MG [Lisinopril Ct]	OMOP2338994	RxNorm Extension	Drug
Antihypertensive agent	41141033	Lisinopril 10 MG [Lisibeta]	OMOP2338995	RxNorm Extension	Drug
Antihypertensive agent	41141034	Lisinopril 10 MG [Lisi Puren]	OMOP2338996	RxNorm Extension	Drug
Antihypertensive agent	41141035	Lisinopril 5 MG [Lisinopril Corax]	OMOP2338997	RxNorm Extension	Drug
Antihypertensive agent	41141036	Lisinopril 2.5 MG [Lisi Abz]	OMOP2338998	RxNorm Extension	Drug
Antihypertensive agent	41141037	Lisinopril 20 MG [Lisinopril Q]	OMOP2338999	RxNorm Extension	Drug
Antihypertensive agent	41141083	lercanidipine 20 MG [Lercanidipin Omniapharm]	OMOP2339045	RxNorm Extension	Drug
Antihypertensive agent	41141124	Isradipine 5 MG [Vascal]	OMOP2339086	RxNorm Extension	Drug
Antihypertensive agent	41141160	irbesartan 300 MG [Irbesartan Pfizer]	OMOP2339122	RxNorm Extension	Drug
Antihypertensive agent	41141161	irbesartan 150 MG [Irbepress]	OMOP2339123	RxNorm Extension	Drug
Antihypertensive agent	41141162	irbesartan 75 MG [Irbesartan 1a Pharma]	OMOP2339124	RxNorm Extension	Drug
Antihypertensive agent	41141267	Hydrochlorothiazide 12.5 MG / valsartan 160 MG [Valsacor]	OMOP2339229	RxNorm Extension	Drug
Antihypertensive agent	41141268	Hydrochlorothiazide 12.5 MG / valsartan 80 MG [Valsartan Biomo]	OMOP2339230	RxNorm Extension	Drug
Antihypertensive agent	41141269	Hydrochlorothiazide 25 MG / valsartan 160 MG [Valsartan Hct Al]	OMOP2339231	RxNorm Extension	Drug
Antihypertensive agent	41141270	Hydrochlorothiazide 25 MG / valsartan 160 MG [Codiovan]	OMOP2339232	RxNorm Extension	Drug
Antihypertensive agent	41141271	Hydrochlorothiazide 25 MG / valsartan 320 MG [Valsartan Puren]	OMOP2339233	RxNorm Extension	Drug
Antihypertensive agent	41141272	Hydrochlorothiazide 25 MG / valsartan 320 MG [Valsacor]	OMOP2339234	RxNorm Extension	Drug
Antihypertensive agent	41141273	Hydrochlorothiazide 25 MG / Triamterene 50 MG [Tri Thiazid Stada]	OMOP2339235	RxNorm Extension	Drug
Antihypertensive agent	41141275	Hydrochlorothiazide 12.5 MG / telmisartan 80 MG [Micardis Plus Westen Pharma]	OMOP2339237	RxNorm Extension	Drug
Antihypertensive agent	41141278	Hydrochlorothiazide 25 MG / Sotalol 160 MG [Sotaziden]	OMOP2339240	RxNorm Extension	Drug
Antihypertensive agent	41141279	Hydrochlorothiazide 25 MG / Reserpine 0.125 MG / Triamterene 50 MG [Calmoserpin]	OMOP2339241	RxNorm Extension	Drug
Antihypertensive agent	41141280	Hydrochlorothiazide 12.5 MG / Ramipril 2.5 MG [Triatec Plus Eup]	OMOP2339242	RxNorm Extension	Drug
Antihypertensive agent	41141281	Hydrochlorothiazide 12.5 MG / Ramipril 2.5 MG [Ramipril Ratiopharm]	OMOP2339243	RxNorm Extension	Drug
Antihypertensive agent	41141282	Hydrochlorothiazide 12.5 MG / Ramipril 2.5 MG [Ramipril Hct Accedo]	OMOP2339244	RxNorm Extension	Drug
Antihypertensive agent	41141283	Hydrochlorothiazide 12.5 MG / Ramipril 2.5 MG [Rami Q]	OMOP2339245	RxNorm Extension	Drug
Antihypertensive agent	41141284	Hydrochlorothiazide 12.5 MG / Ramipril 5 MG [Ramipril Comp Puren]	OMOP2339246	RxNorm Extension	Drug
Antihypertensive agent	41141285	Hydrochlorothiazide 25 MG / Ramipril 5 MG [Ramipril Eumann]	OMOP2339247	RxNorm Extension	Drug
Antihypertensive agent	41141287	Hydrochlorothiazide 12.5 MG / Metoprolol 100 MG [Metoprolol Plus Hct 1a Pharma]	OMOP2339249	RxNorm Extension	Drug
Antihypertensive agent	41141288	Hydrochlorothiazide 25 MG / Losartan 100 MG [Losartan Winthrop]	OMOP2339250	RxNorm Extension	Drug
Antihypertensive agent	41141289	Hydrochlorothiazide 25 MG / Losartan 100 MG [Losartan Hct Stada]	OMOP2339251	RxNorm Extension	Drug
Antihypertensive agent	41141290	Hydrochlorothiazide 12.5 MG / Losartan 100 MG [Lorzaar]	OMOP2339252	RxNorm Extension	Drug
Antihypertensive agent	41141291	Hydrochlorothiazide 12.5 MG / Lisinopril 10 MG [Lisinopril Hct]	OMOP2339253	RxNorm Extension	Drug
Antihypertensive agent	41141292	Hydrochlorothiazide 25 MG / irbesartan 300 MG [Irbesartan Puren]	OMOP2339254	RxNorm Extension	Drug
Antihypertensive agent	41141293	Hydrochlorothiazide 25 MG / irbesartan 300 MG [IRBESARTAN RATIOPHARM]	OMOP2339255	RxNorm Extension	Drug
Antihypertensive agent	41141294	Hydrochlorothiazide 25 MG [Hctsoh]	OMOP2339256	RxNorm Extension	Drug
Antihypertensive agent	41141295	Hydrochlorothiazide 25 MG [Hct Sandoz]	OMOP2339257	RxNorm Extension	Drug
Antihypertensive agent	41141441	Furosemide 40 MG [Furo Recip]	OMOP2339403	RxNorm Extension	Drug
Antihypertensive agent	41141442	Furosemide 10 MG/ML [Fusid]	OMOP2339404	RxNorm Extension	Drug
Antihypertensive agent	41141443	Furosemide 500 MG [Fusid]	OMOP2339405	RxNorm Extension	Drug
Antihypertensive agent	41141444	Furosemide 500 MG [Diurapid]	OMOP2339406	RxNorm Extension	Drug
Antihypertensive agent	41141445	Furosemide 20 MG [Furosemid Ratiopharm]	OMOP2339407	RxNorm Extension	Drug
Antihypertensive agent	41141537	Felodipine 10 MG [Felodipin Ct]	OMOP2339499	RxNorm Extension	Drug
Antihypertensive agent	41141538	Felodipine 10 MG [Felo Puren]	OMOP2339500	RxNorm Extension	Drug
Antihypertensive agent	41141642	Enalaprilat 1 MG/ML [Enahexal]	OMOP2339604	RxNorm Extension	Drug
Antihypertensive agent	41141643	Enalapril 20 MG / lercanidipine 10 MG [Lercaprel]	OMOP2339605	RxNorm Extension	Drug
Antihypertensive agent	41141644	Enalapril 10 MG / Hydrochlorothiazide 25 MG [Pres]	OMOP2339606	RxNorm Extension	Drug
Antihypertensive agent	41141645	Enalapril 10 MG / Hydrochlorothiazide 25 MG [Enalapril Hct Awd]	OMOP2339607	RxNorm Extension	Drug
Antihypertensive agent	41141646	Enalapril 10 MG / Hydrochlorothiazide 25 MG [ENALAPRIL ACTAVIS]	OMOP2339608	RxNorm Extension	Drug
Antihypertensive agent	41141647	Enalapril 5 MG [Ena Hennig]	OMOP2339609	RxNorm Extension	Drug
Antihypertensive agent	41141648	Enalapril 10 MG [Enalapril Almus]	OMOP2339610	RxNorm Extension	Drug
Antihypertensive agent	41141649	Enalapril 10 MG [Enalapril 1a Pharm]	OMOP2339611	RxNorm Extension	Drug
Antihypertensive agent	41141650	Enalapril 10 MG [Ena Lichtenstein]	OMOP2339612	RxNorm Extension	Drug
Antihypertensive agent	41141651	Enalapril 2.5 MG [Enalapril Ct]	OMOP2339613	RxNorm Extension	Drug
Antihypertensive agent	41141652	Enalapril 20 MG [Enalapril Verla]	OMOP2339614	RxNorm Extension	Drug
Antihypertensive agent	41141653	Enalapril 20 MG [Enabeta]	OMOP2339615	RxNorm Extension	Drug
Antihypertensive agent	41141654	Enalapril 20 MG [Ena Puren]	OMOP2339616	RxNorm Extension	Drug
Antihypertensive agent	41141655	Enalapril 20 MG [Ena Lichtenstein]	OMOP2339617	RxNorm Extension	Drug
Antihypertensive agent	41141656	Enalapril 20 MG [Benalapril Plus]	OMOP2339618	RxNorm Extension	Drug
Antihypertensive agent	41141694	Doxazosin 8 MG [Jutalar]	OMOP2339656	RxNorm Extension	Drug
Antihypertensive agent	41141695	Doxazosin 8 MG [Doxazosin Sandoz]	OMOP2339657	RxNorm Extension	Drug
Antihypertensive agent	41141696	Doxazosin 4 MG [Doxazosin 1a Pharma]	OMOP2339658	RxNorm Extension	Drug
Antihypertensive agent	41141697	Doxazosin 4 MG [Doxazoflo]	OMOP2339659	RxNorm Extension	Drug
Antihypertensive agent	41141698	Doxazosin 1 MG [Doxazosin Beta]	OMOP2339660	RxNorm Extension	Drug
Antihypertensive agent	41141699	Doxazosin 1 MG [Doxanar]	OMOP2339661	RxNorm Extension	Drug
Antihypertensive agent	41141701	Doxazosin 2 MG [Doxazosin Basf]	OMOP2339663	RxNorm Extension	Drug
Antihypertensive agent	41141725	Diltiazem 90 MG [Diltiazem Vem]	OMOP2339687	RxNorm Extension	Drug
Antihypertensive agent	41141726	Diltiazem 90 MG [Dilti Basf]	OMOP2339688	RxNorm Extension	Drug
Antihypertensive agent	41141727	Diltiazem 120 MG [Diltaretard]	OMOP2339689	RxNorm Extension	Drug
Antihypertensive agent	41141728	Diltiazem 60 MG [Diltiazem Isis]	OMOP2339690	RxNorm Extension	Drug
Antihypertensive agent	41141729	Diltiazem 180 MG [Dilsal]	OMOP2339691	RxNorm Extension	Drug
Antihypertensive agent	41141730	Dihydroergotoxine 2 MG / Nifedipine 20 MG [Pontuc]	OMOP2339692	RxNorm Extension	Drug
Antihypertensive agent	41141753	Dihydralazine 10 MG / Hydrochlorothiazide 15 MG / Reserpine 0.1 MG [Adelfan]	OMOP2339715	RxNorm Extension	Drug
Antihypertensive agent	41141754	Digoxin 0.125 MG / Theobromine 50 MG / Theophylline 50 MG [Theo Lanicor]	OMOP2339716	RxNorm Extension	Drug
Antihypertensive agent	41141854	CRATAEGUS LAEVIGATA FRUIT 60 MG/ML / Rauwolfia preparation 40 MG/ML / Viscum album preparation 40 MG/ML [Cefatonin]	OMOP2339816	RxNorm Extension	Drug
Antihypertensive agent	41141855	CRATAEGUS LAEVIGATA FRUIT 37.5 MG / Rauwolfia preparation 3.75 MG / Rutin 5 MG / Viscum album preparation 20 MG [Viscoserpin]	OMOP2339817	RxNorm Extension	Drug
Antihypertensive agent	41141944	Clonidine 0.15 MG / cyclothiazide 2.5 MG [Dimapres]	OMOP2339906	RxNorm Extension	Drug
Antihypertensive agent	41141945	Clonidine 1.25 MG/ML [Aruclonin]	OMOP2339907	RxNorm Extension	Drug
Antihypertensive agent	41141946	Clonidine 0.075 MG [Haemiton]	OMOP2339908	RxNorm Extension	Drug
Antihypertensive agent	41141947	Clonidine 0.075 MG [Clonidin Awd]	OMOP2339909	RxNorm Extension	Drug
Antihypertensive agent	41142035	Chlorthalidone 50 MG / Reserpine 0.25 MG [Darebon]	OMOP2339997	RxNorm Extension	Drug
Antihypertensive agent	41142050	Cascara sagrada 24 MG / Chlordiazepoxide 7.5 MG / pentaerythritol 1 MG / Rheum officinale whole extract 5 MG / Theobromine 50 MG / thyroid (USP) 3 MG [Klimax]	OMOP2340012	RxNorm Extension	Drug
Antihypertensive agent	41142129	carvedilol 3.125 MG [CARVEDILOL TEVA]	OMOP2340091	RxNorm Extension	Drug
Antihypertensive agent	41142130	carvedilol 3.125 MG [Carvedilol Awd]	OMOP2340092	RxNorm Extension	Drug
Antihypertensive agent	41142131	carvedilol 25 MG [Sigadilol]	OMOP2340093	RxNorm Extension	Drug
Antihypertensive agent	41142133	carvedilol 25 MG [Carvedilol Awd]	OMOP2340095	RxNorm Extension	Drug
Antihypertensive agent	41142136	carvedilol 6.25 MG [Carvedilol Ct]	OMOP2340098	RxNorm Extension	Drug
Antihypertensive agent	41142137	carvedilol 12.5 MG [Dimetil]	OMOP2340099	RxNorm Extension	Drug
Antihypertensive agent	41142138	carvedilol 12.5 MG [Carvedilol Isis]	OMOP2340100	RxNorm Extension	Drug
Antihypertensive agent	41142142	Carteolol 4 MG/ML [Arteoptic]	OMOP2340104	RxNorm Extension	Drug
Antihypertensive agent	41142164	Captopril 50 MG / Hydrochlorothiazide 25 MG [Captopril Hct Al]	OMOP2340126	RxNorm Extension	Drug
Antihypertensive agent	41142165	Captopril 50 MG / Hydrochlorothiazide 25 MG [Capto Corax]	OMOP2340127	RxNorm Extension	Drug
Antihypertensive agent	41142166	Captopril 25 MG / Hydrochlorothiazide 25 MG [Capto Basf]	OMOP2340128	RxNorm Extension	Drug
Antihypertensive agent	41142167	Captopril 25 MG / Hydrochlorothiazide 25 MG [Adocomp]	OMOP2340129	RxNorm Extension	Drug
Antihypertensive agent	41142168	Captopril 12.5 MG [Sigacap]	OMOP2340130	RxNorm Extension	Drug
Antihypertensive agent	41142169	Captopril 12.5 MG [Captopril 1a Pharma]	OMOP2340131	RxNorm Extension	Drug
Antihypertensive agent	41142170	Captopril 12.5 MG [Capto Lichtenstein]	OMOP2340132	RxNorm Extension	Drug
Antihypertensive agent	41142171	Captopril 12.5 MG [Capto Basf]	OMOP2340133	RxNorm Extension	Drug
Antihypertensive agent	41142172	Captopril 6.25 MG [Captohexal]	OMOP2340134	RxNorm Extension	Drug
Antihypertensive agent	41142173	Captopril 6.25 MG [Capto Lichtenstein]	OMOP2340135	RxNorm Extension	Drug
Antihypertensive agent	41142174	Captopril 100 MG [Captohexal]	OMOP2340136	RxNorm Extension	Drug
Antihypertensive agent	41142175	Captopril 50 MG [Sigacap]	OMOP2340137	RxNorm Extension	Drug
Antihypertensive agent	41142176	Captopril 50 MG [Mtw Captopril]	OMOP2340138	RxNorm Extension	Drug
Antihypertensive agent	41142177	Captopril 50 MG [Captopress]	OMOP2340139	RxNorm Extension	Drug
Antihypertensive agent	41142178	Captopril 50 MG [Captoflux]	OMOP2340140	RxNorm Extension	Drug
Antihypertensive agent	41142180	Captopril 25 MG [Esparil]	OMOP2340142	RxNorm Extension	Drug
Antihypertensive agent	41142181	Captopril 25 MG [Capto Sanorania]	OMOP2340143	RxNorm Extension	Drug
Antihypertensive agent	41142182	Captopril 25 MG [Capto Puren]	OMOP2340144	RxNorm Extension	Drug
Antihypertensive agent	41142191	Canrenoic Acid 10 MG/ML / Furosemide 1 MG/ML [Osyrol]	OMOP2340153	RxNorm Extension	Drug
Antihypertensive agent	41142192	candesartan 16 MG / Hydrochlorothiazide 12.5 MG [Hytacand Plus Ac]	OMOP2340154	RxNorm Extension	Drug
Antihypertensive agent	41142193	candesartan 16 MG / Hydrochlorothiazide 12.5 MG [Candesartan Hct Stada]	OMOP2340155	RxNorm Extension	Drug
Antihypertensive agent	41142194	candesartan 16 MG / Hydrochlorothiazide 12.5 MG [Cande Q]	OMOP2340156	RxNorm Extension	Drug
Antihypertensive agent	41142196	candesartan 32 MG / Hydrochlorothiazide 12.5 MG [Candesartan Ratiopharm]	OMOP2340158	RxNorm Extension	Drug
Antihypertensive agent	41142197	candesartan 32 MG / Hydrochlorothiazide 12.5 MG [Candesartan Abz]	OMOP2340159	RxNorm Extension	Drug
Antihypertensive agent	41142198	candesartan 32 MG / Hydrochlorothiazide 12.5 MG [Candecor]	OMOP2340160	RxNorm Extension	Drug
Antihypertensive agent	41142199	candesartan 32 MG / Hydrochlorothiazide 25 MG [Blopresid]	OMOP2340161	RxNorm Extension	Drug
Antihypertensive agent	41142200	candesartan 16 MG [Ratacand]	OMOP2340162	RxNorm Extension	Drug
Antihypertensive agent	41142201	candesartan 8 MG [Candesartan Ratiopharm]	OMOP2340163	RxNorm Extension	Drug
Antihypertensive agent	41142282	Bos taurus ovary preparation 30 MG / Bromisoval 150 MG / Theobromine 160 MG / thyroid (USP) 6 MG [Klimakton]	OMOP2340244	RxNorm Extension	Drug
Antihypertensive agent	41142301	Bisoprolol 10 MG [Bisomerck]	OMOP2340263	RxNorm Extension	Drug
Antihypertensive agent	41142302	Bisoprolol 10 MG [Biso 1a Pharma]	OMOP2340264	RxNorm Extension	Drug
Antihypertensive agent	41142332	Betula pubescens bark extract 24.5 MG / CRATAEGUS LAEVIGATA FRUIT 0.00017 MG / Equisetum arvense whole extract 12 MG / Magnesium 12.2 MG / Rauwolfia preparation 15.3 MG / Rutin 5 MG / Theobromine 61.2 MG / ... [Raverdan]	OMOP2340294	RxNorm Extension	Drug
Antihypertensive agent	41142351	Acetyldigoxins 0.2 MG / Spironolactone 50 MG [Spirodigal]	OMOP2340313	RxNorm Extension	Drug
Antihypertensive agent	41142377	benazepril 5 MG / Hydrochlorothiazide 12.5 MG [CIBADREX]	OMOP2340339	RxNorm Extension	Drug
Antihypertensive agent	41142378	benazepril 5 MG [Benazepril 1a Pharma]	OMOP2340340	RxNorm Extension	Drug
Antihypertensive agent	41142379	dehydrosanol 10 MG / Triamterene 20 MG [Diucomb]	OMOP2340341	RxNorm Extension	Drug
Antihypertensive agent	41142429	Atenolol 50 MG / Nifedipine 20 MG [Niften]	OMOP2340391	RxNorm Extension	Drug
Antihypertensive agent	41142430	Atenolol 50 MG / Chlorthalidone 12.5 MG [Sigabloc]	OMOP2340392	RxNorm Extension	Drug
Antihypertensive agent	41142431	Atenolol 50 MG / Chlorthalidone 12.5 MG [Atenolol Al]	OMOP2340393	RxNorm Extension	Drug
Antihypertensive agent	41142432	Atenolol 50 MG / Chlorthalidone 12.5 MG [Atehexal]	OMOP2340394	RxNorm Extension	Drug
Antihypertensive agent	41142433	Atenolol 25 MG [Atenolol Ct]	OMOP2340395	RxNorm Extension	Drug
Antihypertensive agent	41142434	Atenolol 100 MG [Teno Basf]	OMOP2340396	RxNorm Extension	Drug
Antihypertensive agent	41142435	Atenolol 100 MG [Taraskon]	OMOP2340397	RxNorm Extension	Drug
Antihypertensive agent	41142436	Atenolol 100 MG [Atenolol Acis]	OMOP2340398	RxNorm Extension	Drug
Antihypertensive agent	41142437	Atenolol 50 MG [Unibloc]	OMOP2340399	RxNorm Extension	Drug
Antihypertensive agent	41142438	Atenolol 50 MG [Cuxanorm]	OMOP2340400	RxNorm Extension	Drug
Antihypertensive agent	41142474	Arnica extract 0.005 MG / CRATAEGUS LAEVIGATA FRUIT 10 MG / Gelsemium Sempervirens Preparation 0.08 MG / Ginseng Preparation 0.3 MG / Rauwolfia preparation 2.5 MG [Crataeserpin]	OMOP2340436	RxNorm Extension	Drug
Antihypertensive agent	41142476	Arnica extract 5 MG/ML / Camphor 0.5 MG/ML / CRATAEGUS LAEVIGATA FRUIT 15 MG/ML / Drimia maritima bulb extract 0.005 MG/ML / Selenicereus grandiflorus stem extract 2.5 MG/ML / Strophanthus kombe whole extract 0.000005 MG/ML / ... [Corvipas]	OMOP2340438	RxNorm Extension	Drug
Antihypertensive agent	41142478	Arnica extract 0.085 MG/ML / Atropa belladonna fruiting top extract 0.005 MG/ML / Cinchona bark extract 6.5 MG/ML / Daphne mezereum whole extract 0.00165 MG/ML / Gold 0.00165 MG/ML / Melissa officinalis extract 0.165 MG/ML / ... [Pasconal]	OMOP2340440	RxNorm Extension	Drug
Antihypertensive agent	41142546	Amlodipine 6.95 MG / candesartan 8 MG [Candeamlo Hexal]	OMOP2340508	RxNorm Extension	Drug
Antihypertensive agent	41142547	Amlodipine 10 MG [Amlodipin Stada]	OMOP2340509	RxNorm Extension	Drug
Antihypertensive agent	41142548	Amlodipine 10 MG [Amlodipin Fair Med]	OMOP2340510	RxNorm Extension	Drug
Antihypertensive agent	41142550	Amlodipine 10 MG [Amlo Teva]	OMOP2340512	RxNorm Extension	Drug
Antihypertensive agent	41142551	Amlodipine 5 MG [Amlodipin Stada]	OMOP2340513	RxNorm Extension	Drug
Antihypertensive agent	41142552	Amlodipine 5 MG [Amlodipin Abz]	OMOP2340514	RxNorm Extension	Drug
Antihypertensive agent	41142568	Amiloride 2 MG / Timolol 10 MG [Moducrin]	OMOP2340530	RxNorm Extension	Drug
Antihypertensive agent	41142569	Amiloride 2.5 MG / Hydrochlorothiazide 25 MG / Timolol 10 MG [Moducrin]	OMOP2340531	RxNorm Extension	Drug
Antihypertensive agent	41142570	Amiloride 5 MG / Hydrochlorothiazide 50 MG [Amilothiazid Isis]	OMOP2340532	RxNorm Extension	Drug
Antihypertensive agent	41142571	Amiloride 5 MG / Hydrochlorothiazide 50 MG [Amilo Recip]	OMOP2340533	RxNorm Extension	Drug
Antihypertensive agent	41142719	Acebutolol 5 MG/ML [Acebutolol Ct]	OMOP2340681	RxNorm Extension	Drug
Antihypertensive agent	41142720	Acebutolol 200 MG [Neptal]	OMOP2340682	RxNorm Extension	Drug
Antihypertensive agent	41142799	Rauwolfia preparation Oral Solution	OMOP2340761	RxNorm Extension	Drug
Antihypertensive agent	41142871	Minoxidil Topical Ointment	OMOP2340833	RxNorm Extension	Drug
Antihypertensive agent	41142873	Methyldopa Injectable Solution	OMOP2340835	RxNorm Extension	Drug
Antihypertensive agent	41143011	Felodipine / Metoprolol Oral Tablet	OMOP2340973	RxNorm Extension	Drug
Antihypertensive agent	41143123	Convallaria majalis extract / CRATAEGUS LAEVIGATA FRUIT / Drimia maritima bulb extract / Humulus lupulus whole extract / Rauwolfia preparation Oral Tablet	OMOP2341085	RxNorm Extension	Drug
Antihypertensive agent	41143156	Citric Acid / CRATAEGUS LAEVIGATA FRUIT / Rauwolfia preparation / Rutin Oral Tablet	OMOP2341118	RxNorm Extension	Drug
Antihypertensive agent	41143167	Anamirta cocculus whole extract / Black Cohosh Extract / Caffeine / Gold / Humulus lupulus whole extract / Passiflora incarnata extract / Phosphoric acid / Platinum / Strychnos ignatii preparation / VERATRUM ALBUM Preparation Oral Solution	OMOP2341129	RxNorm Extension	Drug
Antihypertensive agent	41143191	Charcoal / Delphinium Staphisagria Preparation / Salicylic Acid / Thuja occidentalis preparation / VERATRUM ALBUM Preparation Oral Solution	OMOP2341153	RxNorm Extension	Drug
Antihypertensive agent	41143273	Caffeine / Ptychopetalum olacoides wood extract / Theobromine Oral Solution	OMOP2341235	RxNorm Extension	Drug
Antihypertensive agent	41143284	Bupranolol Prefilled Applicator	OMOP2341246	RxNorm Extension	Drug
Antihypertensive agent	41143341	dehydrosanol / Hesperidin / Thiamine / Triamterene Oral Tablet	OMOP2341303	RxNorm Extension	Drug
Antihypertensive agent	41143356	Atropine / Calcium / Cinnamomum camphora leaf extract / formic acid / Gold / Silicon Dioxide / Strychnos nux-vomica whole extract / Sulfur / VERATRUM ALBUM Preparation Injectable Solution	OMOP2341318	RxNorm Extension	Drug
Antihypertensive agent	41143360	Atropine / Bile Salts / Chelidonium majus extract / Chionanthus virginicus bark extract / Cholic Acid / Cynara scolymus leaf extract / Lycopodium clavatum whole extract / Mandragora officinarum preparation / ... Oral Solution	OMOP2341322	RxNorm Extension	Drug
Antihypertensive agent	41143396	Asarum europaeum extract / Atropa belladonna fruiting top extract / Capsella bursa-pastoris extract / Copper Gluconate / Datura stramonium extract / Delphinium Staphisagria Preparation / Dioscorea villosa tuber extract / ... Oral Solution	OMOP2341358	RxNorm Extension	Drug
Antihypertensive agent	41143409	Arnica extract / Camphor / CRATAEGUS LAEVIGATA FRUIT / Drimia maritima bulb extract / Selenicereus grandiflorus stem extract / Strophanthus kombe whole extract / VERATRUM ALBUM Preparation Oral Solution	OMOP2341371	RxNorm Extension	Drug
Antihypertensive agent	41143470	Alpinia officinarum leaf extract / Arnica extract / Camphor / Chlorophyll / Cinchona bark extract / Cola acuminata seed extract / CRATAEGUS LAEVIGATA FRUIT / Ginseng Preparation / Gold / Ptychopetalum olacoides wood extract / ... Oral Solution	OMOP2341432	RxNorm Extension	Drug
Antihypertensive agent	41143491	Ajmaline / Atropa belladonna fruiting top extract / Nitroglycerin / pentaerythritol / Reserpine Oral Tablet	OMOP2341453	RxNorm Extension	Drug
Antihypertensive agent	41143545	Achillea millefolium extract / Aconitum napellus extract / Arnica extract / Atropa belladonna fruiting top extract / Bellis perennis extract / Calcium / Calendula officinalis extract / Charcoal / Chelidonium majus extract / ... Injectable Solution	OMOP2341507	RxNorm Extension	Drug
Antihypertensive agent	41143595	Xipamide Oral Tablet [Xipamid Beta]	OMOP2341557	RxNorm Extension	Drug
Antihypertensive agent	41143619	Verapamil Injectable Solution [Verapamil Al 120]	OMOP2341581	RxNorm Extension	Drug
Antihypertensive agent	41143620	Verapamil Injectable Solution [Cardiagutt]	OMOP2341582	RxNorm Extension	Drug
Antihypertensive agent	41143621	Verapamil Delayed Release Oral Tablet [Verapamil Dura]	OMOP2341583	RxNorm Extension	Drug
Antihypertensive agent	41143622	Verapamil Extended Release Oral Tablet [Veradurat]	OMOP2341584	RxNorm Extension	Drug
Antihypertensive agent	41143623	Verapamil Delayed Release Oral Tablet [Verabeta]	OMOP2341585	RxNorm Extension	Drug
Antihypertensive agent	41143624	Verapamil Delayed Release Oral Tablet [Vera Heumman]	OMOP2341586	RxNorm Extension	Drug
Antihypertensive agent	41143626	Verapamil Extended Release Oral Tablet [Vera 1a Pharma]	OMOP2341588	RxNorm Extension	Drug
Antihypertensive agent	41143627	Verapamil Delayed Release Oral Tablet [Cardioprot]	OMOP2341589	RxNorm Extension	Drug
Antihypertensive agent	41143628	Verapamil Delayed Release Oral Tablet [Azupamil]	OMOP2341590	RxNorm Extension	Drug
Antihypertensive agent	41143629	Verapamil Oral Tablet [Verapamil Verla]	OMOP2341591	RxNorm Extension	Drug
Antihypertensive agent	41143630	Verapamil Oral Tablet [Vera Heumman]	OMOP2341592	RxNorm Extension	Drug
Antihypertensive agent	41143631	Verapamil Oral Tablet [Jenapamil]	OMOP2341593	RxNorm Extension	Drug
Antihypertensive agent	41143641	valsartan Delayed Release Oral Tablet [Valsacor]	OMOP2341603	RxNorm Extension	Drug
Antihypertensive agent	41143688	urapidil Oral Tablet [Ebrantil]	OMOP2341650	RxNorm Extension	Drug
Antihypertensive agent	41143707	Trichlormethiazide Oral Tablet [Esmarin]	OMOP2341669	RxNorm Extension	Drug
Antihypertensive agent	41143727	torsemide Oral Tablet [Torasemid Volkspharma]	OMOP2341689	RxNorm Extension	Drug
Antihypertensive agent	41143732	Timolol Prefilled Applicator [Uniget]	OMOP2341694	RxNorm Extension	Drug
Antihypertensive agent	41143734	Timolol Prefilled Applicator [Duratimol]	OMOP2341696	RxNorm Extension	Drug
Antihypertensive agent	41143776	telmisartan Oral Tablet [Telmisartan Ratiopharm]	OMOP2341738	RxNorm Extension	Drug
Antihypertensive agent	41143777	telmisartan Oral Tablet [Kinzalmono]	OMOP2341739	RxNorm Extension	Drug
Antihypertensive agent	41143818	Spironolactone Oral Tablet [Supra Puren]	OMOP2341780	RxNorm Extension	Drug
Antihypertensive agent	41143819	Spironolactone Oral Tablet [Aldopur]	OMOP2341781	RxNorm Extension	Drug
Antihypertensive agent	41143825	Sotalol Oral Tablet [Sotalol Heumann]	OMOP2341787	RxNorm Extension	Drug
Antihypertensive agent	41143937	Reserpine / Xipamide Oral Tablet [Durotan]	OMOP2341899	RxNorm Extension	Drug
Antihypertensive agent	41143938	Reserpine Oral Tablet [Reserpin Hameln]	OMOP2341900	RxNorm Extension	Drug
Antihypertensive agent	41143951	Ramipril Oral Tablet [Ramiprilharm]	OMOP2341913	RxNorm Extension	Drug
Antihypertensive agent	41143956	quinapril Delayed Release Oral Tablet [Accupron]	OMOP2341918	RxNorm Extension	Drug
Antihypertensive agent	41143957	quinapril Oral Tablet [Quinapril Abz]	OMOP2341919	RxNorm Extension	Drug
Antihypertensive agent	41143974	Propranolol / Valeriana officinalis whole extract Oral Capsule [Euchon]	OMOP2341936	RxNorm Extension	Drug
Antihypertensive agent	41143975	Propranolol Extended Release Oral Tablet [Propranolol Ct]	OMOP2341937	RxNorm Extension	Drug
Antihypertensive agent	41143976	Propranolol Extended Release Oral Tablet [Intermigran]	OMOP2341938	RxNorm Extension	Drug
Antihypertensive agent	41143977	Propranolol Extended Release Oral Tablet [Indobloc]	OMOP2341939	RxNorm Extension	Drug
Antihypertensive agent	41143978	Propranolol Extended Release Oral Tablet [Efektolol]	OMOP2341940	RxNorm Extension	Drug
Antihypertensive agent	41144025	piretanide / Ramipril Oral Tablet [Arelix]	OMOP2341987	RxNorm Extension	Drug
Antihypertensive agent	41144039	Pindolol Prefilled Applicator [Pindoptan]	OMOP2342001	RxNorm Extension	Drug
Antihypertensive agent	41144164	Oxprenolol Injectable Solution [Trasicor]	OMOP2342126	RxNorm Extension	Drug
Antihypertensive agent	41144199	olmesartan Delayed Release Oral Tablet [Mencord]	OMOP2342161	RxNorm Extension	Drug
Antihypertensive agent	41144246	Nitrendipine Oral Tablet [Nitrendipin Basics]	OMOP2342208	RxNorm Extension	Drug
Antihypertensive agent	41144248	Nifedipine Oral Solution [Pidilat]	OMOP2342210	RxNorm Extension	Drug
Antihypertensive agent	41144249	Nifedipine Oral Solution [Nifecor]	OMOP2342211	RxNorm Extension	Drug
Antihypertensive agent	41144251	Nifedipine Extended Release Oral Tablet [Nifecor]	OMOP2342213	RxNorm Extension	Drug
Antihypertensive agent	41144252	Nifedipine Oral Tablet [Nife Wolff]	OMOP2342214	RxNorm Extension	Drug
Antihypertensive agent	41144253	Nifedipine Oral Capsule [Nifedipin Heumann]	OMOP2342215	RxNorm Extension	Drug
Antihypertensive agent	41144254	Nifedipine Oral Capsule [Nifeclair]	OMOP2342216	RxNorm Extension	Drug
Antihypertensive agent	41144255	Nifedipine Oral Tablet [Nife Basf]	OMOP2342217	RxNorm Extension	Drug
Antihypertensive agent	41144284	moxonidine Oral Tablet [Normoxin]	OMOP2342246	RxNorm Extension	Drug
Antihypertensive agent	41144335	Metoprolol Oral Tablet [Metoprololsuccinat Stada]	OMOP2342297	RxNorm Extension	Drug
Antihypertensive agent	41144336	Metoprolol Oral Tablet [Metoprolol Tad]	OMOP2342298	RxNorm Extension	Drug
Antihypertensive agent	41144337	Metoprolol Oral Tablet [Metoprolol Succinat Ct]	OMOP2342299	RxNorm Extension	Drug
Antihypertensive agent	41144338	Metoprolol Delayed Release Oral Tablet [Metoprolol Al]	OMOP2342300	RxNorm Extension	Drug
Antihypertensive agent	41144339	Metoprolol Oral Tablet [Metok Abz]	OMOP2342301	RxNorm Extension	Drug
Antihypertensive agent	41144340	Metoprolol Extended Release Oral Tablet [Meto Abz]	OMOP2342302	RxNorm Extension	Drug
Antihypertensive agent	41144341	Metoprolol Extended Release Oral Tablet [Jeprolol]	OMOP2342303	RxNorm Extension	Drug
Antihypertensive agent	41144342	Metoprolol Oral Tablet [Metoprolol Ct]	OMOP2342304	RxNorm Extension	Drug
Antihypertensive agent	41144398	Mefruside / Reserpine Oral Capsule [Bendigon]	OMOP2342360	RxNorm Extension	Drug
Antihypertensive agent	41144453	Losartan Delayed Release Oral Tablet [Losartan Stada]	OMOP2342415	RxNorm Extension	Drug
Antihypertensive agent	41144454	Losartan Delayed Release Oral Tablet [Losartan Kalium Volkspharma]	OMOP2342416	RxNorm Extension	Drug
Antihypertensive agent	41144455	Losartan Oral Tablet [Losartan Kalium Volkspharma]	OMOP2342417	RxNorm Extension	Drug
Antihypertensive agent	41144466	Lisinopril Oral Tablet [Lisi Puren]	OMOP2342428	RxNorm Extension	Drug
Antihypertensive agent	41144467	Lisinopril Oral Tablet [Lisi Lichtenstein]	OMOP2342429	RxNorm Extension	Drug
Antihypertensive agent	41144506	lercanidipine Oral Tablet [Lercanidipin Q]	OMOP2342468	RxNorm Extension	Drug
Antihypertensive agent	41144584	Indapamide / Perindopril Oral Tablet [Rindecombi]	OMOP2342546	RxNorm Extension	Drug
Antihypertensive agent	41144585	Indapamide / Perindopril Oral Tablet [PRETERAX]	OMOP2342547	RxNorm Extension	Drug
Antihypertensive agent	41144586	Indapamide / Perindopril Oral Tablet [Perindopril Indapamid Ratiopharm]	OMOP2342548	RxNorm Extension	Drug
Antihypertensive agent	41144588	Indapamide Oral Tablet [Indapamid Ratiopharm]	OMOP2342550	RxNorm Extension	Drug
Antihypertensive agent	41144664	Hydrochlorothiazide / valsartan Delayed Release Oral Tablet [Valsartan Hormosan]	OMOP2342626	RxNorm Extension	Drug
Antihypertensive agent	41144665	Hydrochlorothiazide / valsartan Oral Tablet [VALSARTAN RATIOPHARM]	OMOP2342627	RxNorm Extension	Drug
Antihypertensive agent	41144666	Hydrochlorothiazide / Ramipril Oral Tablet [Ramifin Plus]	OMOP2342628	RxNorm Extension	Drug
Antihypertensive agent	41144667	Hydrochlorothiazide / Ramipril Oral Tablet [Tritazide]	OMOP2342629	RxNorm Extension	Drug
Antihypertensive agent	41144668	Hydrochlorothiazide / Ramipril Oral Tablet [Ramipril Isis]	OMOP2342630	RxNorm Extension	Drug
Antihypertensive agent	41144669	Hydrochlorothiazide / Ramipril Oral Tablet [Ramipril Hexal]	OMOP2342631	RxNorm Extension	Drug
Antihypertensive agent	41144671	Hydrochlorothiazide / quinapril Delayed Release Oral Tablet [Accuzide]	OMOP2342633	RxNorm Extension	Drug
Antihypertensive agent	41144673	Hydrochlorothiazide / Losartan Oral Tablet [Cardopal]	OMOP2342635	RxNorm Extension	Drug
Antihypertensive agent	41144675	Hydrochlorothiazide / Losartan Oral Tablet [Losartan Dura]	OMOP2342637	RxNorm Extension	Drug
Antihypertensive agent	41144677	Hydrochlorothiazide / irbesartan Delayed Release Oral Tablet [Irbesartan Basics]	OMOP2342639	RxNorm Extension	Drug
Antihypertensive agent	41144678	Hydrochlorothiazide Oral Tablet [Hct Beta]	OMOP2342640	RxNorm Extension	Drug
Antihypertensive agent	41144733	Guanfacine Oral Tablet [Intuniv]	OMOP2342695	RxNorm Extension	Drug
Antihypertensive agent	41144792	Furosemide / Spironolactone Oral Tablet [Spiro Tk]	OMOP2342754	RxNorm Extension	Drug
Antihypertensive agent	41144793	Furosemide / Reserpine Oral Tablet [Nortensin]	OMOP2342755	RxNorm Extension	Drug
Antihypertensive agent	41144794	Furosemide Injectable Solution [Sigasalur]	OMOP2342756	RxNorm Extension	Drug
Antihypertensive agent	41144796	Furosemide Oral Tablet [Jenafusid]	OMOP2342758	RxNorm Extension	Drug
Antihypertensive agent	41144797	Furosemide Oral Tablet [Furosemid Ratiopharm]	OMOP2342759	RxNorm Extension	Drug
Antihypertensive agent	41144798	Furosemide Oral Tablet [Furosal]	OMOP2342760	RxNorm Extension	Drug
Antihypertensive agent	41144873	Felodipine Oral Tablet [Felodipin Tad]	OMOP2342835	RxNorm Extension	Drug
Antihypertensive agent	41144913	ethaverine / Hydroxyzine / pentaerythritol / Theobromine / Theophylline Oral Tablet [Opticardon]	OMOP2342875	RxNorm Extension	Drug
Antihypertensive agent	41144961	eprosartan / Hydrochlorothiazide Oral Tablet [Epratenzide Plus]	OMOP2342923	RxNorm Extension	Drug
Antihypertensive agent	41144962	eprosartan Oral Tablet [Emestar]	OMOP2342924	RxNorm Extension	Drug
Antihypertensive agent	41144972	Enalapril Oral Tablet [Enalapril Tad]	OMOP2342934	RxNorm Extension	Drug
Antihypertensive agent	41144973	Enalapril Oral Tablet [Enalapril Heumann]	OMOP2342935	RxNorm Extension	Drug
Antihypertensive agent	41144975	Enalapril Oral Tablet [Enadura]	OMOP2342937	RxNorm Extension	Drug
Antihypertensive agent	41145002	Doxazosin Oral Tablet [Doxazosin 1a Pharma]	OMOP2342964	RxNorm Extension	Drug
Antihypertensive agent	41145003	Doxazosin Oral Tablet [Diblocin]	OMOP2342965	RxNorm Extension	Drug
Antihypertensive agent	41145027	Dipivefrin / Guanethidine Prefilled Applicator [Thilodigon]	OMOP2342989	RxNorm Extension	Drug
Antihypertensive agent	41145049	Diltiazem Extended Release Oral Tablet [Diltiazem Eu Rho]	OMOP2343011	RxNorm Extension	Drug
Antihypertensive agent	41145192	CRATAEGUS LAEVIGATA FRUIT / Reserpine Oral Solution [Ricrat]	OMOP2343154	RxNorm Extension	Drug
Antihypertensive agent	41145195	CRATAEGUS LAEVIGATA FRUIT / Lachesis muta whole extract / Rauwolfia preparation / Reserpine / VERATRUM ALBUM Preparation / Viscum album preparation Oral Tablet [Wabra]	OMOP2343157	RxNorm Extension	Drug
Antihypertensive agent	41145273	Clonidine Prefilled Applicator [Aruclonin]	OMOP2343235	RxNorm Extension	Drug
Antihypertensive agent	41145274	Clonidine Oral Tablet [Haemiton]	OMOP2343236	RxNorm Extension	Drug
Antihypertensive agent	41145275	Clonidine Oral Tablet [Catapresan]	OMOP2343237	RxNorm Extension	Drug
Antihypertensive agent	41145348	Chlorthalidone Oral Tablet [Chlortalidon Stada]	OMOP2343310	RxNorm Extension	Drug
Antihypertensive agent	41145389	Celiprolol Oral Tablet [Celiprolol Ct]	OMOP2343351	RxNorm Extension	Drug
Antihypertensive agent	41145415	carvedilol Delayed Release Oral Tablet [Carvedilol Ratiopharm]	OMOP2343377	RxNorm Extension	Drug
Antihypertensive agent	41145438	Captopril / Hydrochlorothiazide Oral Tablet [Capto Lichtenstein]	OMOP2343400	RxNorm Extension	Drug
Antihypertensive agent	41145439	Captopril Oral Tablet [Tensiomin]	OMOP2343401	RxNorm Extension	Drug
Antihypertensive agent	41145440	Captopril Oral Tablet [Captopril Verla]	OMOP2343402	RxNorm Extension	Drug
Antihypertensive agent	41145441	Captopril Oral Tablet [Captomerck]	OMOP2343403	RxNorm Extension	Drug
Antihypertensive agent	41145442	Captopril Oral Tablet [Capto Funcke]	OMOP2343404	RxNorm Extension	Drug
Antihypertensive agent	41145448	candesartan / Hydrochlorothiazide Oral Tablet [Candesartancilexetil Hct Mylan]	OMOP2343410	RxNorm Extension	Drug
Antihypertensive agent	41145462	Camphor / Diphenhydramine / Dipyrone / Ephedrine / Eucalyptol / Guaifenesin / oxeladin / Papaverine / Phenobarbital / Theobromine / Theophylline Rectal Suppository [Bronchisan]	OMOP2343424	RxNorm Extension	Drug
Antihypertensive agent	41145527	Bupranolol / Isosorbide Dinitrate Oral Tablet [Beta Isoket]	OMOP2343489	RxNorm Extension	Drug
Antihypertensive agent	41145528	Bumetanide Oral Tablet [Fordiuran]	OMOP2343490	RxNorm Extension	Drug
Antihypertensive agent	41145558	Bisoprolol Delayed Release Oral Tablet [Biso Basf]	OMOP2343520	RxNorm Extension	Drug
Antihypertensive agent	41145559	Bisoprolol Oral Tablet [Bisomerck]	OMOP2343521	RxNorm Extension	Drug
Antihypertensive agent	41145636	dehydrosanol / Triamterene Oral Tablet [Diucomb]	OMOP2343598	RxNorm Extension	Drug
Antihypertensive agent	41145669	Humulus lupulus whole extract / Leonurus cardiaca extract / Lycopodium clavatum whole extract / Lycopus Europaeus / Oats preparation / Palladium / Passiflora incarnata extract / Phosphorus / ... Oral Solution [Dystophan]	OMOP2343631	RxNorm Extension	Drug
Antihypertensive agent	41145689	Atenolol / Nifedipine Extended Release Oral Capsule [Atenif]	OMOP2343651	RxNorm Extension	Drug
Antihypertensive agent	41145690	Atenolol / Chlorthalidone Delayed Release Oral Tablet [Atenolol 3p]	OMOP2343652	RxNorm Extension	Drug
Antihypertensive agent	41145691	Atenolol Delayed Release Oral Tablet [Juvental]	OMOP2343653	RxNorm Extension	Drug
Antihypertensive agent	41145692	Atenolol Delayed Release Oral Tablet [Atereal]	OMOP2343654	RxNorm Extension	Drug
Antihypertensive agent	41145693	Atenolol Oral Tablet [Atenolol Riker]	OMOP2343655	RxNorm Extension	Drug
Antihypertensive agent	41145694	Atenolol Delayed Release Oral Tablet [Atenolol Awd]	OMOP2343656	RxNorm Extension	Drug
Antihypertensive agent	41145695	Atenolol Delayed Release Oral Tablet [Atehexal]	OMOP2343657	RxNorm Extension	Drug
Antihypertensive agent	41145696	Atenolol Oral Tablet [Taraskon]	OMOP2343658	RxNorm Extension	Drug
Antihypertensive agent	41145744	Arnica extract / Camphor / CRATAEGUS LAEVIGATA FRUIT / Drimia maritima bulb extract / Selenicereus grandiflorus stem extract / Strophanthus kombe whole extract / VERATRUM ALBUM Preparation Oral Solution [Corvipas]	OMOP2343706	RxNorm Extension	Drug
Antihypertensive agent	41145747	Arnica extract / Arsenic / Barium / Calcium / Charcoal / Cinnamomum camphora leaf extract / Claviceps Purpurea Sclerotium / CRATAEGUS LAEVIGATA FRUIT / Nicotine / Potassium / Silver Nitrate / ... Injectable Solution [Infi Camphora]	OMOP2343709	RxNorm Extension	Drug
Antihypertensive agent	41145786	Anacardium occidentale fruit extract / Arsenic / Atropa belladonna fruiting top extract / Ceanothus americanus whole extract / Citrullus colocynthis fruit extract / Iodine / Lawsonia inermis flowering top extract / ... Oral Solution [Magen Darm Ga]	OMOP2343748	RxNorm Extension	Drug
Antihypertensive agent	41145820	Amlodipine Oral Tablet [Amlodipin Pharma]	OMOP2343782	RxNorm Extension	Drug
Antihypertensive agent	41145821	Amlodipine Oral Tablet [Amlobesilat Sandoz]	OMOP2343783	RxNorm Extension	Drug
Antihypertensive agent	41145891	Allium sativum whole extract / CRATAEGUS LAEVIGATA FRUIT / Iodine / proxyphylline / Rauwolfia preparation / Viscum album preparation Oral Solution [Viscosal R]	OMOP2343853	RxNorm Extension	Drug
Antihypertensive agent	41145917	ajmalicine / buthiazide / Potassium / rescinnamine / Reserpine Oral Tablet [Modenol]	OMOP2343879	RxNorm Extension	Drug
Antihypertensive agent	41145953	Aconitum napellus extract / Amanita muscaria extract / arsenate / Caffeine / Charcoal / Cypripedium parvifolum root extract / Ferula assa-foetida root extract / Ferula sumbul root extract / Ginseng Preparation / ... Oral Solution [Retroplex]	OMOP2343915	RxNorm Extension	Drug
Antihypertensive agent	41146047	zofenopril 7.5 MG Oral Tablet Box of 30	OMOP2344009	RxNorm Extension	Drug
Antihypertensive agent	41146086	Xipamide 10 MG Oral Tablet Box of 500	OMOP2344048	RxNorm Extension	Drug
Antihypertensive agent	41146144	Verapamil 80 MG Oral Tablet Box of 5000	OMOP2344106	RxNorm Extension	Drug
Antihypertensive agent	41146145	Verapamil 80 MG Oral Tablet Box of 25	OMOP2344107	RxNorm Extension	Drug
Antihypertensive agent	41146147	Verapamil 40 MG Oral Tablet Box of 400	OMOP2344109	RxNorm Extension	Drug
Antihypertensive agent	41146148	Verapamil 40 MG Delayed Release Oral Tablet Box of 300	OMOP2344110	RxNorm Extension	Drug
Antihypertensive agent	41146149	Verapamil 40 MG Extended Release Oral Tablet Box of 25	OMOP2344111	RxNorm Extension	Drug
Antihypertensive agent	41146150	Verapamil 120 MG Delayed Release Oral Tablet Box of 6000	OMOP2344112	RxNorm Extension	Drug
Antihypertensive agent	41146151	Verapamil 120 MG Extended Release Oral Tablet Box of 2400	OMOP2344113	RxNorm Extension	Drug
Antihypertensive agent	41146152	Verapamil 120 MG Extended Release Oral Tablet Box of 25	OMOP2344114	RxNorm Extension	Drug
Antihypertensive agent	41146163	valsartan 120 MG Oral Tablet Box of 56	OMOP2344125	RxNorm Extension	Drug
Antihypertensive agent	41146240	urapidil 50 MG Oral Tablet Box of 50	OMOP2344202	RxNorm Extension	Drug
Antihypertensive agent	41146241	urapidil 30 MG Extended Release Oral Capsule Box of 200	OMOP2344203	RxNorm Extension	Drug
Antihypertensive agent	41146289	Triamterene 30 MG / Xipamide 10 MG Oral Tablet Box of 20	OMOP2344251	RxNorm Extension	Drug
Antihypertensive agent	41146320	trandolapril 2 MG / Verapamil 180 MG Extended Release Oral Capsule Box of 300	OMOP2344282	RxNorm Extension	Drug
Antihypertensive agent	41146336	torsemide 5 MG/ML Injectable Solution Box of 100	OMOP2344298	RxNorm Extension	Drug
Antihypertensive agent	41146367	Timolol 2.5 MG/ML Prefilled Applicator Box of 1	OMOP2344329	RxNorm Extension	Drug
Antihypertensive agent	41146368	Timolol 1.37 MG/ML Ophthalmic Solution Box of 60	OMOP2344330	RxNorm Extension	Drug
Antihypertensive agent	41146369	Timolol 10 MG/ML Ophthalmic Solution Box of 60	OMOP2344331	RxNorm Extension	Drug
Antihypertensive agent	41146370	Timolol 1 MG/ML Prefilled Applicator Box of 3	OMOP2344332	RxNorm Extension	Drug
Antihypertensive agent	41146371	Timolol 1 MG/ML Prefilled Applicator	OMOP2344333	RxNorm Extension	Drug
Antihypertensive agent	41146372	Timolol 0.333 MG/ML Prefilled Applicator Box of 1	OMOP2344334	RxNorm Extension	Drug
Antihypertensive agent	41146373	Timolol 7 MG/ML Ophthalmic Solution Box of 1	OMOP2344335	RxNorm Extension	Drug
Antihypertensive agent	41146374	Timolol 7 MG/ML Ophthalmic Solution	OMOP2344336	RxNorm Extension	Drug
Antihypertensive agent	41146449	tertatolol 5 MG Oral Tablet Box of 100	OMOP2344411	RxNorm Extension	Drug
Antihypertensive agent	41146469	telmisartan 20 MG Oral Tablet Box of 56	OMOP2344431	RxNorm Extension	Drug
Antihypertensive agent	41146489	talinolol 50 MG Oral Tablet Box of 30	OMOP2344451	RxNorm Extension	Drug
Antihypertensive agent	41146490	talinolol 50 MG Oral Tablet Box of 100	OMOP2344452	RxNorm Extension	Drug
Antihypertensive agent	41146550	Spironolactone 100 MG Oral Capsule Box of 100	OMOP2344512	RxNorm Extension	Drug
Antihypertensive agent	41146551	Spironolactone 25 MG Delayed Release Oral Tablet Box of 20	OMOP2344513	RxNorm Extension	Drug
Antihypertensive agent	41146552	Spironolactone 50 MG Oral Tablet Box of 600	OMOP2344514	RxNorm Extension	Drug
Antihypertensive agent	41146553	Spironolactone 50 MG Oral Capsule Box of 20	OMOP2344515	RxNorm Extension	Drug
Antihypertensive agent	41146554	Spironolactone 50 MG Oral Tablet Box of 500	OMOP2344516	RxNorm Extension	Drug
Antihypertensive agent	41146555	Spironolactone 50 MG Oral Tablet Box of 250	OMOP2344517	RxNorm Extension	Drug
Antihypertensive agent	41146568	Sotalol 80 MG Oral Tablet Box of 1500	OMOP2344530	RxNorm Extension	Drug
Antihypertensive agent	41146569	Sotalol 80 MG Oral Tablet Box of 1200	OMOP2344531	RxNorm Extension	Drug
Antihypertensive agent	41146570	Sotalol 160 MG Oral Tablet Box of 20	OMOP2344532	RxNorm Extension	Drug
Antihypertensive agent	41146737	sacubitril 97 MG / valsartan 103 MG Delayed Release Oral Tablet Box of 20	OMOP2344699	RxNorm Extension	Drug
Antihypertensive agent	41146795	Reserpine 0.1 MG Oral Tablet Box of 100	OMOP2344757	RxNorm Extension	Drug
Antihypertensive agent	41146796	Reserpine 0.2 MG Oral Tablet	OMOP2344758	RxNorm Extension	Drug
Antihypertensive agent	41146798	Rauwolfia preparation 140 MG Oral Tablet Box of 20	OMOP2344760	RxNorm Extension	Drug
Antihypertensive agent	41146808	Ramipril 10 MG Oral Tablet Box of 99	OMOP2344770	RxNorm Extension	Drug
Antihypertensive agent	41146809	Ramipril 25 MG Oral Capsule	OMOP2344771	RxNorm Extension	Drug
Antihypertensive agent	41146810	Ramipril 2.5 MG Extended Release Oral Tablet Box of 50	OMOP2344772	RxNorm Extension	Drug
Antihypertensive agent	41146811	Ramipril 5 MG Oral Capsule Box of 50	OMOP2344773	RxNorm Extension	Drug
Antihypertensive agent	41146817	quinapril 5 MG Delayed Release Oral Tablet Box of 300	OMOP2344779	RxNorm Extension	Drug
Antihypertensive agent	41146818	quinapril 5 MG Oral Tablet Box of 50	OMOP2344780	RxNorm Extension	Drug
Antihypertensive agent	41146844	Proscillaridin 0.5 MG / Verapamil 40 MG Oral Tablet Box of 250	OMOP2344806	RxNorm Extension	Drug
Antihypertensive agent	41146845	Proscillaridin 0.5 MG / Verapamil 40 MG Oral Tablet Box of 100	OMOP2344807	RxNorm Extension	Drug
Antihypertensive agent	41146846	Propranolol 160 MG Extended Release Oral Capsule Box of 98	OMOP2344808	RxNorm Extension	Drug
Antihypertensive agent	41146847	Propranolol 160 MG Oral Tablet Box of 98	OMOP2344809	RxNorm Extension	Drug
Antihypertensive agent	41146848	Propranolol 160 MG Extended Release Oral Tablet Box of 50	OMOP2344810	RxNorm Extension	Drug
Antihypertensive agent	41146849	Propranolol 1 MG/ML Injectable Solution Box of 50	OMOP2344811	RxNorm Extension	Drug
Antihypertensive agent	41146850	Propranolol 80 MG Extended Release Oral Capsule Box of 98	OMOP2344812	RxNorm Extension	Drug
Antihypertensive agent	41146851	Propranolol 80 MG Extended Release Oral Tablet Box of 500	OMOP2344813	RxNorm Extension	Drug
Antihypertensive agent	41146852	Propranolol 80 MG Extended Release Oral Tablet Box of 100	OMOP2344814	RxNorm Extension	Drug
Antihypertensive agent	41146928	Prazosin 1 MG Oral Tablet Box of 400	OMOP2344890	RxNorm Extension	Drug
Antihypertensive agent	41146929	Prazosin 2 MG Extended Release Oral Capsule Box of 50	OMOP2344891	RxNorm Extension	Drug
Antihypertensive agent	41146930	Prazosin 2 MG Oral Tablet Box of 500	OMOP2344892	RxNorm Extension	Drug
Antihypertensive agent	41146931	Prazosin 2 MG Oral Tablet Box of 400	OMOP2344893	RxNorm Extension	Drug
Antihypertensive agent	41146932	Prazosin 2 MG Oral Tablet Box of 60	OMOP2344894	RxNorm Extension	Drug
Antihypertensive agent	41147018	piretanide 6 MG / Ramipril 5 MG Oral Tablet Box of 20	OMOP2344980	RxNorm Extension	Drug
Antihypertensive agent	41147040	Pindolol 10 MG/ML Prefilled Applicator Box of 4	OMOP2345002	RxNorm Extension	Drug
Antihypertensive agent	41147041	Pindolol 5 MG/ML Oral Solution Box of 10	OMOP2345003	RxNorm Extension	Drug
Antihypertensive agent	41147042	Pindolol 20 MG Extended Release Oral Capsule Box of 100	OMOP2345004	RxNorm Extension	Drug
Antihypertensive agent	41147043	Pindolol 5 MG Oral Tablet Box of 20	OMOP2345005	RxNorm Extension	Drug
Antihypertensive agent	41147101	Perhexiline 100 MG Oral Tablet Box of 40	OMOP2345063	RxNorm Extension	Drug
Antihypertensive agent	41147120	pentaerythritol 40 MG / Propranolol 40 MG Oral Tablet Box of 60	OMOP2345082	RxNorm Extension	Drug
Antihypertensive agent	41147267	Oxprenolol 80 MG Oral Tablet Box of 250	OMOP2345229	RxNorm Extension	Drug
Antihypertensive agent	41147268	Oxprenolol 80 MG Oral Tablet Box of 50	OMOP2345230	RxNorm Extension	Drug
Antihypertensive agent	41147294	Orphenadrine 50 MG / Reserpine 1 MG Oral Tablet Box of 250	OMOP2345256	RxNorm Extension	Drug
Antihypertensive agent	41147295	Orphenadrine 50 MG / Reserpine 1 MG Oral Tablet Box of 50	OMOP2345257	RxNorm Extension	Drug
Antihypertensive agent	41147323	olmesartan 10 MG Oral Tablet Box of 280	OMOP2345285	RxNorm Extension	Drug
Antihypertensive agent	41147402	Nitrendipine 20 MG Oral Tablet Box of 100	OMOP2345364	RxNorm Extension	Drug
Antihypertensive agent	41147405	Nimodipine 0.2 MG/ML Injectable Solution Box of 100	OMOP2345367	RxNorm Extension	Drug
Antihypertensive agent	41147406	Nimodipine 30 MG Delayed Release Oral Tablet Box of 1500	OMOP2345368	RxNorm Extension	Drug
Antihypertensive agent	41147407	Nimodipine 30 MG Delayed Release Oral Tablet Box of 48	OMOP2345369	RxNorm Extension	Drug
Antihypertensive agent	41147408	Nimodipine 30 MG Oral Tablet Box of 60	OMOP2345370	RxNorm Extension	Drug
Antihypertensive agent	41147411	Nifedipine 60 MG Oral Tablet Box of 98	OMOP2345373	RxNorm Extension	Drug
Antihypertensive agent	41147412	Nifedipine 10 MG Oral Tablet Box of 30	OMOP2345374	RxNorm Extension	Drug
Antihypertensive agent	41147413	Nifedipine 20 MG/ML Oral Solution Box of 2	OMOP2345375	RxNorm Extension	Drug
Antihypertensive agent	41147414	Nifedipine 0.1 MG/ML Injectable Solution Box of 5	OMOP2345376	RxNorm Extension	Drug
Antihypertensive agent	41147415	Nifedipine 0.2 MG/ML Oral Solution	OMOP2345377	RxNorm Extension	Drug
Antihypertensive agent	41147416	Nifedipine 30 MG Oral Tablet Box of 98	OMOP2345378	RxNorm Extension	Drug
Antihypertensive agent	41147417	Nifedipine 30 MG Oral Tablet Box of 30	OMOP2345379	RxNorm Extension	Drug
Antihypertensive agent	41147418	Nifedipine 20 MG Oral Tablet Box of 2000	OMOP2345380	RxNorm Extension	Drug
Antihypertensive agent	41147480	Nadolol 80 MG Oral Tablet Box of 20	OMOP2345442	RxNorm Extension	Drug
Antihypertensive agent	41147481	Nadolol 60 MG Oral Tablet Box of 100	OMOP2345443	RxNorm Extension	Drug
Antihypertensive agent	41147495	moxonidine 0.4 MG Oral Tablet Box of 20	OMOP2345457	RxNorm Extension	Drug
Antihypertensive agent	41147496	moxonidine 0.4 MG Delayed Release Oral Tablet Box of 100	OMOP2345458	RxNorm Extension	Drug
Antihypertensive agent	41147497	moxonidine 0.4 MG Delayed Release Oral Tablet Box of 50	OMOP2345459	RxNorm Extension	Drug
Antihypertensive agent	41147498	moxonidine 0.2 MG Delayed Release Oral Tablet Box of 98	OMOP2345460	RxNorm Extension	Drug
Antihypertensive agent	41147565	Mibefradil 50 MG Oral Tablet Box of 50	OMOP2345527	RxNorm Extension	Drug
Antihypertensive agent	41147580	Metoprolol 50 MG / Nifedipine 15 MG Extended Release Oral Capsule Box of 500	OMOP2345542	RxNorm Extension	Drug
Antihypertensive agent	41147581	Metoprolol 190 MG Oral Tablet Box of 98	OMOP2345543	RxNorm Extension	Drug
Antihypertensive agent	41147582	Metoprolol 143 MG Oral Tablet Box of 100	OMOP2345544	RxNorm Extension	Drug
Antihypertensive agent	41147583	Metoprolol 100 MG Oral Tablet Box of 480	OMOP2345545	RxNorm Extension	Drug
Antihypertensive agent	41147584	Metoprolol 25 MG Oral Tablet Box of 50	OMOP2345546	RxNorm Extension	Drug
Antihypertensive agent	41147585	Metoprolol 200 MG Extended Release Oral Tablet Box of 50	OMOP2345547	RxNorm Extension	Drug
Antihypertensive agent	41147599	Metipranolol 20 MG Oral Tablet	OMOP2345561	RxNorm Extension	Drug
Antihypertensive agent	41147600	Metipranolol 6 MG/ML Ophthalmic Solution Box of 120	OMOP2345562	RxNorm Extension	Drug
Antihypertensive agent	41147601	Metipranolol 6 MG/ML Ophthalmic Solution Box of 60	OMOP2345563	RxNorm Extension	Drug
Antihypertensive agent	41147602	Metipranolol 6.71 MG/ML Prefilled Applicator	OMOP2345564	RxNorm Extension	Drug
Antihypertensive agent	41147603	Metipranolol 0.25 MG/ML Prefilled Applicator	OMOP2345565	RxNorm Extension	Drug
Antihypertensive agent	41147619	Methyldopa 250 MG Oral Tablet Box of 2000	OMOP2345581	RxNorm Extension	Drug
Antihypertensive agent	41147620	Methyldopa 250 MG Oral Tablet Box of 400	OMOP2345582	RxNorm Extension	Drug
Antihypertensive agent	41147621	Methyldopa 500 MG Oral Tablet Box of 100	OMOP2345583	RxNorm Extension	Drug
Antihypertensive agent	41147622	Methyldopa 500 MG Oral Tablet Box of 50	OMOP2345584	RxNorm Extension	Drug
Antihypertensive agent	41147838	Losartan 100 MG Delayed Release Oral Tablet Box of 280	OMOP2345800	RxNorm Extension	Drug
Antihypertensive agent	41147855	Lisinopril 10 MG Oral Tablet Box of 400	OMOP2345817	RxNorm Extension	Drug
Antihypertensive agent	41147905	lercanidipine 10 MG Delayed Release Oral Tablet Box of 50	OMOP2345867	RxNorm Extension	Drug
Antihypertensive agent	41147969	Isradipine 5 MG Extended Release Oral Capsule Box of 50	OMOP2345931	RxNorm Extension	Drug
Antihypertensive agent	41148023	irbesartan 150 MG Delayed Release Oral Tablet Box of 98	OMOP2345985	RxNorm Extension	Drug
Antihypertensive agent	41148024	irbesartan 150 MG Oral Tablet Box of 100	OMOP2345986	RxNorm Extension	Drug
Antihypertensive agent	41148112	Indapamide 2.5 MG / Perindopril 8 MG Oral Tablet Box of 30	OMOP2346074	RxNorm Extension	Drug
Antihypertensive agent	41148113	Indapamide 2.5 MG Extended Release Oral Tablet	OMOP2346075	RxNorm Extension	Drug
Antihypertensive agent	41148216	Hydrochlorothiazide 12.5 MG / valsartan 320 MG Oral Tablet Box of 98	OMOP2346178	RxNorm Extension	Drug
Antihypertensive agent	41148217	Hydrochlorothiazide 12.5 MG / valsartan 80 MG Oral Tablet Box of 280	OMOP2346179	RxNorm Extension	Drug
Antihypertensive agent	41148218	Hydrochlorothiazide 25 MG / valsartan 160 MG Delayed Release Oral Tablet Box of 98	OMOP2346180	RxNorm Extension	Drug
Antihypertensive agent	41148219	Hydrochlorothiazide 25 MG / valsartan 320 MG Oral Tablet Box of 280	OMOP2346181	RxNorm Extension	Drug
Antihypertensive agent	41148220	Hydrochlorothiazide 25 MG / Triamterene 50 MG Oral Capsule Box of 500	OMOP2346182	RxNorm Extension	Drug
Antihypertensive agent	41148221	Hydrochlorothiazide 12.5 MG / telmisartan 40 MG Oral Tablet Box of 100	OMOP2346183	RxNorm Extension	Drug
Antihypertensive agent	41148222	Hydrochlorothiazide 100 MG / Spironolactone 100 MG Oral Tablet Box of 50	OMOP2346184	RxNorm Extension	Drug
Antihypertensive agent	41148223	Hydrochlorothiazide 25 MG / Reserpine 0.125 MG / Triamterene 50 MG Oral Tablet Box of 50	OMOP2346185	RxNorm Extension	Drug
Antihypertensive agent	41148224	Hydrochlorothiazide 10 MG / Reserpine 0.25 MG Oral Tablet Box of 50	OMOP2346186	RxNorm Extension	Drug
Antihypertensive agent	41148225	Hydrochlorothiazide 20 MG / Reserpine 0.125 MG Oral Tablet Box of 20	OMOP2346187	RxNorm Extension	Drug
Antihypertensive agent	41148226	Hydrochlorothiazide 12.5 MG / Ramipril 2.5 MG Oral Tablet Box of 320	OMOP2346188	RxNorm Extension	Drug
Antihypertensive agent	41148227	Hydrochlorothiazide 12.5 MG / Ramipril 2.5 MG Oral Tablet Box of 90	OMOP2346189	RxNorm Extension	Drug
Antihypertensive agent	41148228	Hydrochlorothiazide 12.5 MG / Ramipril 5 MG Oral Tablet Box of 20	OMOP2346190	RxNorm Extension	Drug
Antihypertensive agent	41148229	Hydrochlorothiazide 25 MG / Ramipril 5 MG Oral Tablet Box of 320	OMOP2346191	RxNorm Extension	Drug
Antihypertensive agent	41148230	Hydrochlorothiazide 25 MG / Ramipril 5 MG Oral Tablet Box of 98	OMOP2346192	RxNorm Extension	Drug
Antihypertensive agent	41148231	Hydrochlorothiazide 25 MG / Ramipril 5 MG Oral Tablet Box of 45	OMOP2346193	RxNorm Extension	Drug
Antihypertensive agent	41148232	Hydrochlorothiazide 25 MG / Ramipril 5 MG Oral Tablet Box of 30	OMOP2346194	RxNorm Extension	Drug
Antihypertensive agent	41148233	Hydrochlorothiazide 12.5 MG / quinapril 20 MG Oral Tablet Box of 30	OMOP2346195	RxNorm Extension	Drug
Antihypertensive agent	41148234	Hydrochlorothiazide 8.33 MG / Propranolol 50 MG / Triamterene 15 MG Oral Tablet	OMOP2346196	RxNorm Extension	Drug
Antihypertensive agent	41148235	Hydrochlorothiazide 10 MG / Potassium 250 MG / Rauwolfia preparation 1 MG / rescinnamine 0.19 MG / Reserpine 0.025 MG / Vitamin A 15000 UNT / Vitamin E 5 MG Oral Tablet Box of 500	OMOP2346197	RxNorm Extension	Drug
Antihypertensive agent	41148236	Hydrochlorothiazide 12.5 MG / Lisinopril 10 MG Oral Tablet Box of 98	OMOP2346198	RxNorm Extension	Drug
Antihypertensive agent	41148237	Hydrochlorothiazide 12.5 MG / Lisinopril 10 MG Oral Tablet Box of 50	OMOP2346199	RxNorm Extension	Drug
Antihypertensive agent	41148238	Hydrochlorothiazide 8.33 MG / Labetalol 133 MG Oral Tablet Box of 75	OMOP2346200	RxNorm Extension	Drug
Antihypertensive agent	41148239	Hydrochlorothiazide 35 MG / irbesartan 300 MG Oral Tablet Box of 98	OMOP2346201	RxNorm Extension	Drug
Antihypertensive agent	41148240	Hydrochlorothiazide 25 MG / irbesartan 300 MG Delayed Release Oral Tablet Box of 98	OMOP2346202	RxNorm Extension	Drug
Antihypertensive agent	41148241	Hydrochlorothiazide 50 MG Oral Tablet Box of 50	OMOP2346203	RxNorm Extension	Drug
Antihypertensive agent	41148242	Hydrochlorothiazide 25 MG Oral Capsule Box of 500	OMOP2346204	RxNorm Extension	Drug
Antihypertensive agent	41148243	Hydrochlorothiazide 25 MG Oral Tablet Box of 600	OMOP2346205	RxNorm Extension	Drug
Antihypertensive agent	41148245	Hydralazine 25 MG / Hydrochlorothiazide 12.5 MG / Metoprolol 100 MG Oral Tablet Box of 30	OMOP2346207	RxNorm Extension	Drug
Antihypertensive agent	41148363	Guanfacine 1 MG Oral Tablet Box of 30	OMOP2346325	RxNorm Extension	Drug
Antihypertensive agent	41148364	Guanethidine 10 MG / Hydrochlorothiazide 25 MG Oral Tablet Box of 1000	OMOP2346326	RxNorm Extension	Drug
Antihypertensive agent	41148365	Guanethidine 10 MG / Hydrochlorothiazide 25 MG Oral Tablet Box of 20	OMOP2346327	RxNorm Extension	Drug
Antihypertensive agent	41148471	Gallopamil 50 MG Oral Tablet Box of 200	OMOP2346433	RxNorm Extension	Drug
Antihypertensive agent	41148472	Gallopamil 25 MG Oral Tablet Box of 250	OMOP2346434	RxNorm Extension	Drug
Antihypertensive agent	41148495	Furosemide 30 MG / Triamterene 50 MG Extended Release Oral Capsule Box of 100	OMOP2346457	RxNorm Extension	Drug
Antihypertensive agent	41148496	Furosemide 20 MG / Spironolactone 100 MG Oral Capsule Box of 1000	OMOP2346458	RxNorm Extension	Drug
Antihypertensive agent	41148497	Furosemide 60 MG / Reserpine 0.4 MG Oral Tablet	OMOP2346459	RxNorm Extension	Drug
Antihypertensive agent	41148498	Furosemide 60 MG / Reserpine 0.4 MG Oral Capsule Box of 300	OMOP2346460	RxNorm Extension	Drug
Antihypertensive agent	41148499	Furosemide 40 MG Oral Tablet Box of 500	OMOP2346461	RxNorm Extension	Drug
Antihypertensive agent	41148500	Furosemide 40 MG Oral Tablet Box of 10	OMOP2346462	RxNorm Extension	Drug
Antihypertensive agent	41148519	Fosinopril 5 MG Oral Tablet Box of 20	OMOP2346481	RxNorm Extension	Drug
Antihypertensive agent	41148652	Felodipine 10 MG / Metoprolol 100 MG Oral Tablet Box of 20	OMOP2346614	RxNorm Extension	Drug
Antihypertensive agent	41148653	Felodipine 10 MG Oral Tablet	OMOP2346615	RxNorm Extension	Drug
Antihypertensive agent	41148654	Felodipine 5 MG Oral Tablet Box of 500	OMOP2346616	RxNorm Extension	Drug
Antihypertensive agent	41148655	Felodipine 5 MG Extended Release Oral Tablet Box of 300	OMOP2346617	RxNorm Extension	Drug
Antihypertensive agent	41148656	Felodipine 5 MG Extended Release Oral Tablet Box of 56	OMOP2346618	RxNorm Extension	Drug
Antihypertensive agent	41148855	eprosartan 736 MG / Hydrochlorothiazide 12.5 MG Oral Tablet Box of 56	OMOP2346817	RxNorm Extension	Drug
Antihypertensive agent	41148868	eplerenone 25 MG Delayed Release Oral Tablet Box of 200	OMOP2346830	RxNorm Extension	Drug
Antihypertensive agent	41148896	Enalapril 10 MG Oral Tablet Box of 48	OMOP2346858	RxNorm Extension	Drug
Antihypertensive agent	41148897	Enalapril 20 MG Oral Tablet Box of 400	OMOP2346859	RxNorm Extension	Drug
Antihypertensive agent	41148898	Enalapril 20 MG Oral Tablet Box of 300	OMOP2346860	RxNorm Extension	Drug
Antihypertensive agent	41148964	Doxazosin 4 MG Extended Release Oral Tablet Box of 50	OMOP2346926	RxNorm Extension	Drug
Antihypertensive agent	41149034	Diltiazem 90 MG Oral Tablet Box of 1000	OMOP2346996	RxNorm Extension	Drug
Antihypertensive agent	41149035	Diltiazem 90 MG Oral Tablet Box of 50	OMOP2346997	RxNorm Extension	Drug
Antihypertensive agent	41149036	Diltiazem 120 MG Extended Release Oral Capsule Box of 25	OMOP2346998	RxNorm Extension	Drug
Antihypertensive agent	41149037	Diltiazem 120 MG Oral Tablet Box of 20	OMOP2346999	RxNorm Extension	Drug
Antihypertensive agent	41149038	Diltiazem 60 MG Oral Tablet Box of 1500	OMOP2347000	RxNorm Extension	Drug
Antihypertensive agent	41149039	diisopropylamine 125 MG / Propranolol 50 MG Oral Tablet Box of 30	OMOP2347001	RxNorm Extension	Drug
Antihypertensive agent	41149078	Dihydralazine 10 MG / Reserpine 0.1 MG Oral Tablet Box of 100	OMOP2347040	RxNorm Extension	Drug
Antihypertensive agent	41149079	Dihydralazine 50 MG / Propranolol 50 MG Oral Tablet Box of 60	OMOP2347041	RxNorm Extension	Drug
Antihypertensive agent	41149080	Dihydralazine 35 MG / Propranolol 50 MG Oral Tablet Box of 60	OMOP2347042	RxNorm Extension	Drug
Antihypertensive agent	41149081	Dihydralazine 10 MG / Hydrochlorothiazide 10 MG / Reserpine 0.1 MG Oral Tablet Box of 250	OMOP2347043	RxNorm Extension	Drug
Antihypertensive agent	41149082	Dihydralazine 25 MG Oral Tablet Box of 1200	OMOP2347044	RxNorm Extension	Drug
Antihypertensive agent	41149083	Dihydralazine 25 MG Oral Tablet Box of 800	OMOP2347045	RxNorm Extension	Drug
Antihypertensive agent	41149084	Dihydralazine 50 MG Oral Tablet Box of 100	OMOP2347046	RxNorm Extension	Drug
Antihypertensive agent	41149086	Digoxin 0.125 MG / Trimetozine 75 MG / Verapamil 50 MG Oral Tablet Box of 100	OMOP2347048	RxNorm Extension	Drug
Antihypertensive agent	41149101	Digitoxin 0.03 MG / Rauwolfia preparation 90 MG / Theobromine 125 MG Oral Tablet Box of 100	OMOP2347063	RxNorm Extension	Drug
Antihypertensive agent	41149328	CRATAEGUS LAEVIGATA FRUIT 50 MG / Reserpine 0.25 MG Oral Tablet Box of 1000	OMOP2347290	RxNorm Extension	Drug
Antihypertensive agent	41149329	CRATAEGUS LAEVIGATA FRUIT 100 MG/ML / Reserpine 0.5 MG/ML Oral Solution	OMOP2347291	RxNorm Extension	Drug
Antihypertensive agent	41149330	CRATAEGUS LAEVIGATA FRUIT 30 MG/ML / Rauwolfia preparation 20 MG/ML / Viscum album preparation 20 MG/ML Injectable Solution Box of 5	OMOP2347292	RxNorm Extension	Drug
Antihypertensive agent	41149343	CRATAEGUS LAEVIGATA FRUIT 4.26 MG/ML / etofylline 8 MG/ML / european olive pollen extract 6.38 MG/ML / Juniperus communis whole extract 3.09 MG/ML / Rauwolfia preparation 0.6 MG/ML / Rutin 18 MG/ML / ... Oral Solution	OMOP2347305	RxNorm Extension	Drug
Antihypertensive agent	41149417	Caffeine 0.000143 MG/ML / Gelsemium Sempervirens Preparation 0.000143 MG/ML / Matricaria chamomilla flowering top oil 0.000143 MG/ML / Passiflora incarnata extract 0.0143 MG/ML / Reserpine 0.00000143 MG/ML / ... Injectable Solution	OMOP2347379	RxNorm Extension	Drug
Antihypertensive agent	41149503	Clopamide 5 MG / Dihydroergocristine 0.6 MG / Reserpine 0.1 MG Oral Tablet Box of 600	OMOP2347465	RxNorm Extension	Drug
Antihypertensive agent	41149504	Clopamide 5 MG / Dihydroergocristine 0.6 MG / Reserpine 0.1 MG Oral Tablet Box of 540	OMOP2347466	RxNorm Extension	Drug
Antihypertensive agent	41149505	Clonidine 0.15 MG Oral Tablet Box of 1000	OMOP2347467	RxNorm Extension	Drug
Antihypertensive agent	41149506	Clonidine 0.25 MG Extended Release Oral Capsule Box of 100	OMOP2347468	RxNorm Extension	Drug
Antihypertensive agent	41149507	Clonidine 0.25 MG Extended Release Oral Capsule Box of 70	OMOP2347469	RxNorm Extension	Drug
Antihypertensive agent	41149576	Citric Acid 22 MG / CRATAEGUS LAEVIGATA FRUIT 40 MG / Rauwolfia preparation 10 MG / Rutin 15 MG Oral Tablet Box of 100	OMOP2347538	RxNorm Extension	Drug
Antihypertensive agent	41149614	Cilazapril 0.5 MG Oral Tablet Box of 50	OMOP2347576	RxNorm Extension	Drug
Antihypertensive agent	41149648	Chlorthalidone 25 MG / Reserpine 0.125 MG Oral Tablet Box of 28	OMOP2347610	RxNorm Extension	Drug
Antihypertensive agent	41149649	Chlorthalidone 50 MG / Reserpine 0.25 MG Oral Tablet Box of 2000	OMOP2347611	RxNorm Extension	Drug
Antihypertensive agent	41149650	Chlorthalidone 20 MG / Oxprenolol 160 MG Extended Release Oral Tablet Box of 100	OMOP2347612	RxNorm Extension	Drug
Antihypertensive agent	41149651	Chlorthalidone 20 MG / Oxprenolol 160 MG Oral Tablet Box of 30	OMOP2347613	RxNorm Extension	Drug
Antihypertensive agent	41149652	Chlorthalidone 10 MG / Oxprenolol 80 MG Oral Tablet Box of 20	OMOP2347614	RxNorm Extension	Drug
Antihypertensive agent	41149748	Celiprolol 200 MG Delayed Release Oral Tablet Box of 56	OMOP2347710	RxNorm Extension	Drug
Antihypertensive agent	41149821	carvedilol 3.125 MG Oral Tablet Box of 100	OMOP2347783	RxNorm Extension	Drug
Antihypertensive agent	41149822	carvedilol 6.25 MG Oral Tablet Box of 14	OMOP2347784	RxNorm Extension	Drug
Antihypertensive agent	41149823	carvedilol 12.5 MG Oral Tablet Box of 500	OMOP2347785	RxNorm Extension	Drug
Antihypertensive agent	41149837	caraway seed allergenic extract 0.6 MG/ML / Charcoal 0.0000004 MG/ML / Citrullus colocynthis fruit extract 0.004 MG/ML / Dioscorea villosa tuber extract 0.04 MG/ML / Foeniculum vulgare whole extract 0.6 MG/ML / ... Oral Solution	OMOP2347799	RxNorm Extension	Drug
Antihypertensive agent	41149838	Carteolol 20 MG/ML Prefilled Applicator Box of 3	OMOP2347800	RxNorm Extension	Drug
Antihypertensive agent	41149839	Carteolol 5 MG Oral Tablet Box of 100	OMOP2347801	RxNorm Extension	Drug
Antihypertensive agent	41149877	Captopril 25 MG / Hydrochlorothiazide 12.5 MG Oral Tablet Box of 5000	OMOP2347839	RxNorm Extension	Drug
Antihypertensive agent	41149878	Captopril 25 MG / Hydrochlorothiazide 12.5 MG Oral Tablet Box of 100	OMOP2347840	RxNorm Extension	Drug
Antihypertensive agent	41149879	Captopril 25 MG / Hydrochlorothiazide 25 MG Oral Tablet Box of 500	OMOP2347841	RxNorm Extension	Drug
Antihypertensive agent	41149880	Captopril 12.5 MG Oral Tablet Box of 400	OMOP2347842	RxNorm Extension	Drug
Antihypertensive agent	41149881	Captopril 12.5 MG Oral Tablet Box of 280	OMOP2347843	RxNorm Extension	Drug
Antihypertensive agent	41149882	Captopril 6.25 MG Oral Tablet Box of 30	OMOP2347844	RxNorm Extension	Drug
Antihypertensive agent	41149883	Captopril 100 MG Oral Tablet Box of 500	OMOP2347845	RxNorm Extension	Drug
Antihypertensive agent	41149884	Captopril 100 MG Oral Tablet Box of 50	OMOP2347846	RxNorm Extension	Drug
Antihypertensive agent	41149885	Captopril 75 MG Oral Tablet Box of 600	OMOP2347847	RxNorm Extension	Drug
Antihypertensive agent	41149886	Captopril 50 MG Oral Tablet Box of 200	OMOP2347848	RxNorm Extension	Drug
Antihypertensive agent	41149887	Captopril 50 MG Oral Tablet Box of 42	OMOP2347849	RxNorm Extension	Drug
Antihypertensive agent	41149888	Captopril 50 MG Oral Tablet Box of 20	OMOP2347850	RxNorm Extension	Drug
Antihypertensive agent	41149889	Captopril 25 MG Oral Tablet Box of 5000	OMOP2347851	RxNorm Extension	Drug
Antihypertensive agent	41149896	Canrenoic Acid 10 MG/ML / Furosemide 1.12 MG/ML / Phosphoric acid 0.5 MG/ML Injectable Solution Box of 100	OMOP2347858	RxNorm Extension	Drug
Antihypertensive agent	41149897	Canrenoic Acid 10 MG/ML / Furosemide 1 MG/ML Injectable Solution Box of 10	OMOP2347859	RxNorm Extension	Drug
Antihypertensive agent	41150049	Caffeine 20 MG/ML / CRATAEGUS LAEVIGATA FRUIT 196 MG/ML / Humulus lupulus whole extract 192 MG/ML / Niacinamide 5 MG/ML / Potentilla anserina whole extract 50 MG/ML / Rauwolfia preparation 1.2 MG/ML / ... Oral Solution Box of 10	OMOP2348011	RxNorm Extension	Drug
Antihypertensive agent	41150067	buthiazide 10 MG / Spironolactone 100 MG Oral Capsule Box of 600	OMOP2348029	RxNorm Extension	Drug
Antihypertensive agent	41150068	buthiazide 10 MG / Spironolactone 100 MG Oral Capsule Box of 300	OMOP2348030	RxNorm Extension	Drug
Antihypertensive agent	41150069	buthiazide 2.5 MG / Metipranolol 20 MG Oral Tablet Box of 600	OMOP2348031	RxNorm Extension	Drug
Antihypertensive agent	41150070	buthiazide 0.3 MG/ML / Canrenoic Acid 10 MG/ML Injectable Solution Box of 100	OMOP2348032	RxNorm Extension	Drug
Antihypertensive agent	41150071	buthiazide 0.3 MG/ML / Canrenoic Acid 10 MG/ML Injectable Solution	OMOP2348033	RxNorm Extension	Drug
Antihypertensive agent	41150088	Bupranolol 40 MG / Isosorbide Dinitrate 5 MG Oral Tablet Box of 300	OMOP2348050	RxNorm Extension	Drug
Antihypertensive agent	41150089	Bupranolol 200 MG Oral Tablet	OMOP2348051	RxNorm Extension	Drug
Antihypertensive agent	41150090	Bupranolol 100 MG Oral Tablet Box of 100	OMOP2348052	RxNorm Extension	Drug
Antihypertensive agent	41150156	bopindolol 1 MG Oral Tablet Box of 500	OMOP2348118	RxNorm Extension	Drug
Antihypertensive agent	41150157	Bisoprolol 10 MG Delayed Release Oral Tablet Box of 300	OMOP2348119	RxNorm Extension	Drug
Antihypertensive agent	41150158	Bisoprolol 10 MG Oral Tablet Box of 112	OMOP2348120	RxNorm Extension	Drug
Antihypertensive agent	41150159	Bisoprolol 5 MG Delayed Release Oral Tablet Box of 300	OMOP2348121	RxNorm Extension	Drug
Antihypertensive agent	41150214	Betula pubescens bark extract 40 MG / Equisetum arvense branch extract 40 MG / Rauwolfia preparation 1 MG / Valeriana officinalis whole extract 50 MG / Viscum album preparation 50 MG Oral Tablet Box of 600	OMOP2348176	RxNorm Extension	Drug
Antihypertensive agent	41150230	Betaxolol 10 MG Oral Tablet Box of 500	OMOP2348192	RxNorm Extension	Drug
Antihypertensive agent	41150310	Benzclortiazide 5 MG / diisopropylamine 30 MG / rescinnamine 0.3 MG Oral Tablet Box of 25	OMOP2348272	RxNorm Extension	Drug
Antihypertensive agent	41150332	Bendroflumethiazide 2 MG / Potassium 200 MG / Reserpine 0.1 MG Oral Tablet Box of 50	OMOP2348294	RxNorm Extension	Drug
Antihypertensive agent	41150333	Bendroflumethiazide 2.5 MG / Hydralazine 25 MG / Propranolol 60 MG Oral Capsule Box of 56	OMOP2348295	RxNorm Extension	Drug
Antihypertensive agent	41150334	Bendroflumethiazide 2.5 MG / Hydralazine 25 MG / Propranolol 60 MG Oral Capsule Box of 50	OMOP2348296	RxNorm Extension	Drug
Antihypertensive agent	41150335	Bendroflumethiazide 2.5 MG / Hydralazine 25 MG / Propranolol 60 MG Oral Capsule Box of 30	OMOP2348297	RxNorm Extension	Drug
Antihypertensive agent	41150336	benazepril 10 MG / Hydrochlorothiazide 12.5 MG Oral Tablet Box of 490	OMOP2348298	RxNorm Extension	Drug
Antihypertensive agent	41150337	benazepril 5 MG / Hydrochlorothiazide 6.25 MG Oral Tablet Box of 98	OMOP2348299	RxNorm Extension	Drug
Antihypertensive agent	41150338	benazepril 10 MG Delayed Release Oral Tablet Box of 280	OMOP2348300	RxNorm Extension	Drug
Antihypertensive agent	41150339	benazepril 5 MG Oral Tablet Box of 98	OMOP2348301	RxNorm Extension	Drug
Antihypertensive agent	41150340	benazepril 20 MG Oral Tablet Box of 56	OMOP2348302	RxNorm Extension	Drug
Antihypertensive agent	41150341	dehydrosanol 25 MG / Triamterene 50 MG Oral Tablet Box of 400	OMOP2348303	RxNorm Extension	Drug
Antihypertensive agent	41150342	dehydrosanol 25 MG / Triamterene 50 MG Delayed Release Oral Tablet Box of 100	OMOP2348304	RxNorm Extension	Drug
Antihypertensive agent	41150343	dehydrosanol 10 MG / Triamterene 20 MG Delayed Release Oral Tablet Box of 500	OMOP2348305	RxNorm Extension	Drug
Antihypertensive agent	41150344	dehydrosanol 10 MG / Triamterene 20 MG Oral Tablet Box of 50	OMOP2348306	RxNorm Extension	Drug
Antihypertensive agent	41150345	Bupranolol 20 MG / dehydrosanol 10 MG / Dihydralazine 25 MG / Triamterene 20 MG Oral Tablet Box of 500	OMOP2348307	RxNorm Extension	Drug
Antihypertensive agent	41150360	Barium 0.0334 MG/ML / Rauwolfia preparation 0.0333 MG/ML / Viscum album preparation 333 MG/ML Oral Solution	OMOP2348322	RxNorm Extension	Drug
Antihypertensive agent	41150405	azilsartan 20 MG Oral Tablet Box of 56	OMOP2348367	RxNorm Extension	Drug
Antihypertensive agent	41150431	Atropine 0.3 MG / Papaverine 26 MG / Phenobarbital 32.4 MG / propyphenazone 32.5 MG / Theobromine 130 MG Oral Tablet	OMOP2348393	RxNorm Extension	Drug
Antihypertensive agent	41150433	Atropine 0.03 MG / Nitroglycerin 0.25 MG / Phenobarbital 15 MG / Theobromine 20 MG Oral Tablet Box of 30	OMOP2348395	RxNorm Extension	Drug
Antihypertensive agent	41150445	Atropine 0.195 MG / Caffeine 20 MG / Drimia maritima bulb extract 0.1 MG / ethaverine 15 MG / Guaifenesin 10 MG / Methaqualone 30 MG / Theobromine 30 MG / Theophylline 30 MG Oral Tablet Box of 40	OMOP2348407	RxNorm Extension	Drug
Antihypertensive agent	41150452	Atropine 0.001 MG/ML / Bile Salts 0.001 MG/ML / Chelidonium majus extract 0.1 MG/ML / Chionanthus virginicus bark extract 0.001 MG/ML / Cholic Acid 0.001 MG/ML / Cynara scolymus leaf extract 0.001 MG/ML / ... Oral Solution	OMOP2348414	RxNorm Extension	Drug
Antihypertensive agent	41150453	Atropine 0.000647 MG/ML / Bile Salts 0.0006 MG/ML / Chelidonium majus extract 0.06 MG/ML / Chionanthus virginicus bark extract 0.0006 MG/ML / Cholic Acid 0.0006 MG/ML / Cynara scolymus leaf extract 0.0006 MG/ML / ... Oral Solution	OMOP2348415	RxNorm Extension	Drug
Antihypertensive agent	41150487	Atenolol 50 MG / Nifedipine 20 MG Extended Release Oral Capsule Box of 98	OMOP2348449	RxNorm Extension	Drug
Antihypertensive agent	41150488	Atenolol 25 MG / Chlorthalidone 12.5 MG Oral Tablet	OMOP2348450	RxNorm Extension	Drug
Antihypertensive agent	41150489	Atenolol 100 MG / Chlorthalidone 25 MG Oral Tablet Box of 20	OMOP2348451	RxNorm Extension	Drug
Antihypertensive agent	41150490	Atenolol 100 MG Oral Tablet Box of 400	OMOP2348452	RxNorm Extension	Drug
Antihypertensive agent	41150491	Atenolol 100 MG Delayed Release Oral Tablet Box of 50	OMOP2348453	RxNorm Extension	Drug
Antihypertensive agent	41150492	Atenolol 50 MG Delayed Release Oral Tablet Box of 500	OMOP2348454	RxNorm Extension	Drug
Antihypertensive agent	41150572	Arnica extract 0.001 MG/ML / Gold 0.000000001 MG/ML / Rauwolfia preparation 0.001 MG/ML / Sulfur 0.000000001 MG/ML / Viscum album preparation 0.01 MG/ML Injectable Solution Box of 50	OMOP2348534	RxNorm Extension	Drug
Antihypertensive agent	41150579	Arnica extract 0.15 MG/ML / beef heart preparation 0.00025 MG/ML / Cinnamomum camphora leaf extract 0.075 MG/ML / CRATAEGUS LAEVIGATA FRUIT 85 MG/ML / Gold 0.0025 MG/ML / kalmia latifolia leaf 0.25 MG/ML / ... Oral Solution	OMOP2348541	RxNorm Extension	Drug
Antihypertensive agent	41150582	Arnica extract 0.004 MG/ML / Conium maculatum preparation 0.004 MG/ML / CRATAEGUS LAEVIGATA FRUIT 40 MG/ML / Nitroglycerin 0.004 MG/ML / Rauwolfia preparation 0.04 MG/ML / Selenicereus grandiflorus stem extract 4 MG/ML / ... Oral Solution Box of 1	OMOP2348544	RxNorm Extension	Drug
Antihypertensive agent	41150639	Antimony 0.0000003 MG / arsenate 0.0000003 MG / Charcoal 0.000000003 MG / Citrullus colocynthis fruit extract 0.0003 MG / PULSATILLA PRATENSIS EXTRACT 0.0003 MG / Strychnos nux-vomica whole extract 0.0003 MG / ... Oral Tablet	OMOP2348601	RxNorm Extension	Drug
Antihypertensive agent	41150729	Amlodipine 6.94 MG / valsartan 160 MG Oral Tablet Box of 56	OMOP2348691	RxNorm Extension	Drug
Antihypertensive agent	41150730	Amlodipine 13.9 MG / telmisartan 40 MG Oral Tablet Box of 56	OMOP2348692	RxNorm Extension	Drug
Antihypertensive agent	41150731	Amlodipine 13.9 MG / telmisartan 80 MG Oral Tablet Box of 98	OMOP2348693	RxNorm Extension	Drug
Antihypertensive agent	41150732	Amlodipine 13.9 MG / telmisartan 80 MG Oral Tablet Box of 56	OMOP2348694	RxNorm Extension	Drug
Antihypertensive agent	41150733	Amlodipine 6.95 MG / Ramipril 10 MG Oral Capsule Box of 100	OMOP2348695	RxNorm Extension	Drug
Antihypertensive agent	41150734	Amlodipine 6.95 MG / Ramipril 10 MG Oral Capsule Box of 60	OMOP2348696	RxNorm Extension	Drug
Antihypertensive agent	41150735	Amlodipine 6.95 MG / Ramipril 10 MG Oral Capsule Box of 30	OMOP2348697	RxNorm Extension	Drug
Antihypertensive agent	41150736	Amlodipine 13.9 MG / Ramipril 5 MG Oral Capsule Box of 60	OMOP2348698	RxNorm Extension	Drug
Antihypertensive agent	41150737	Amlodipine 6.94 MG / olmesartan 40 MG Oral Tablet Box of 98	OMOP2348699	RxNorm Extension	Drug
Antihypertensive agent	41150738	Amlodipine 6.94 MG / olmesartan 40 MG Oral Tablet Box of 28	OMOP2348700	RxNorm Extension	Drug
Antihypertensive agent	41150739	Amlodipine 13.9 MG / olmesartan 40 MG Oral Tablet Box of 98	OMOP2348701	RxNorm Extension	Drug
Antihypertensive agent	41150740	Amlodipine 6.94 MG / Hydrochlorothiazide 25 MG / valsartan 160 MG Oral Tablet Box of 56	OMOP2348702	RxNorm Extension	Drug
Antihypertensive agent	41150741	Amlodipine 13.9 MG / Hydrochlorothiazide 25 MG / valsartan 160 MG Oral Tablet Box of 56	OMOP2348703	RxNorm Extension	Drug
Antihypertensive agent	41150742	Amlodipine 13.9 MG / Hydrochlorothiazide 25 MG / olmesartan 40 MG Oral Tablet Box of 98	OMOP2348704	RxNorm Extension	Drug
Antihypertensive agent	41150743	Amlodipine 6.94 MG / Hydrochlorothiazide 12.5 MG / olmesartan 20 MG Oral Tablet Box of 98	OMOP2348705	RxNorm Extension	Drug
Antihypertensive agent	41150744	Amlodipine 13.9 MG / candesartan 16 MG Oral Tablet Box of 98	OMOP2348706	RxNorm Extension	Drug
Antihypertensive agent	41150745	Amlodipine 6.94 MG / Bisoprolol 10 MG Oral Tablet	OMOP2348707	RxNorm Extension	Drug
Antihypertensive agent	41150746	Amlodipine 13.9 MG / atorvastatin 20 MG / Perindopril 10 MG Oral Tablet Box of 100	OMOP2348708	RxNorm Extension	Drug
Antihypertensive agent	41150747	Amlodipine 13.9 MG / atorvastatin 40 MG / Perindopril 10 MG Oral Tablet Box of 30	OMOP2348709	RxNorm Extension	Drug
Antihypertensive agent	41150748	Amlodipine 5 MG Oral Capsule Box of 50	OMOP2348710	RxNorm Extension	Drug
Antihypertensive agent	41150749	Amlodipine 5 MG Oral Tablet Box of 500	OMOP2348711	RxNorm Extension	Drug
Antihypertensive agent	41150789	Amiloride 2.5 MG / Hydrochlorothiazide 25 MG / Timolol 10 MG Oral Tablet Box of 60	OMOP2348751	RxNorm Extension	Drug
Antihypertensive agent	41150790	Amiloride 5 MG / Hydrochlorothiazide 50 MG Oral Tablet Box of 1120	OMOP2348752	RxNorm Extension	Drug
Antihypertensive agent	41150791	Amiloride 5.68 MG / Hydrochlorothiazide 50 MG Oral Tablet Box of 50	OMOP2348753	RxNorm Extension	Drug
Antihypertensive agent	41150853	Alprenolol 1.3 MG/ML Injectable Solution Box of 5	OMOP2348815	RxNorm Extension	Drug
Antihypertensive agent	41150854	Alprenolol 200 MG Oral Tablet Box of 250	OMOP2348816	RxNorm Extension	Drug
Antihypertensive agent	41150855	Alprenolol 200 MG Oral Tablet Box of 50	OMOP2348817	RxNorm Extension	Drug
Antihypertensive agent	41150886	Allium sativum whole extract 1.8 MG/ML / CRATAEGUS LAEVIGATA FRUIT 45 MG/ML / Rauwolfia preparation 300 MG/ML / Tris(Hydroxymethyl)Rutoside 10 MG/ML / Viscum album preparation 450 MG/ML Oral Solution Box of 10	OMOP2348848	RxNorm Extension	Drug
Antihypertensive agent	41150887	Allium sativum whole extract 43.6 MG / Cholecalciferol 100 UNT / CRATAEGUS LAEVIGATA FRUIT 43.6 MG / Rauwolfia preparation 28.6 MG / Rutin 300 MG / Viscum album preparation 42.5 MG / Vitamin A 1000 UNT / Vitamin E 268 MG Oral Capsule Box of 50	OMOP2348849	RxNorm Extension	Drug
Antihypertensive agent	41150888	Allium sativum whole extract 43.6 MG / Cholecalciferol 100 UNT / CRATAEGUS LAEVIGATA FRUIT 43.6 MG / Rauwolfia preparation 28.6 MG / Rutin 300 MG / Viscum album preparation 42.5 MG / Vitamin A 1000 UNT / Vitamin E 268 MG Oral Capsule	OMOP2348850	RxNorm Extension	Drug
Antihypertensive agent	41150889	Allium sativum whole extract 43.6 MG / Cholecalciferol 100 UNT / CRATAEGUS LAEVIGATA FRUIT 43.6 MG / Rauwolfia preparation 0.028 MG / Reserpine 0.25 MG / Rutin 0.28 MG / Viscum album preparation 42.5 MG / Vitamin A 2000 UNT / ... Oral Capsule Box of 50	OMOP2348851	RxNorm Extension	Drug
Antihypertensive agent	41150937	Ajmaline 0.19 MG/ML / rescinnamine 0.25 MG/ML / Reserpine 0.1 MG/ML / Sarpagine 0.01 MG/ML / yohimbine 0.6 MG/ML Oral Solution	OMOP2348899	RxNorm Extension	Drug
Antihypertensive agent	41150938	Ajmaline 0.19 MG / Benzclortiazide 7.5 MG / Potassium 550 MG / rescinnamine 0.25 MG / Sarpagine 0.01 MG / yohimbine 0.8 MG Oral Tablet Box of 500	OMOP2348900	RxNorm Extension	Drug
Antihypertensive agent	41150957	Aesculus hippocastanum bark extract 7200 MG / Hydrochlorothiazide 100 MG / Triamterene 200 MG Oral Tablet	OMOP2348919	RxNorm Extension	Drug
Antihypertensive agent	41150970	Aesculus hippocastanum bark extract 15 MG / Ammi visnaga fruit extract 10 MG / Convallaria majalis extract 10 MG / CRATAEGUS LAEVIGATA FRUIT 23 MG / Cytisus scoparius flower extract 15 MG / Rauwolfia preparation 1.1 MG / ... Oral Capsule Box of 75	OMOP2348932	RxNorm Extension	Drug
Antihypertensive agent	41151022	Aconitum napellus extract 0.00001 MG/ML / Arsenic 0.000000000909 MG/ML / Charcoal 0.000000000909 MG/ML / Latrodectus mactans antivenin 0.000000000909 MG/ML / Nicotine 0.000000000909 MG/ML / Nitroglycerin 0.001 MG/ML / ... Injectable Solution	OMOP2348984	RxNorm Extension	Drug
Antihypertensive agent	41151156	Acebutolol 400 MG Oral Tablet Box of 500	OMOP2349118	RxNorm Extension	Drug
Antihypertensive agent	41151157	Acebutolol 400 MG Oral Tablet Box of 50	OMOP2349119	RxNorm Extension	Drug
Antihypertensive agent	41151158	Acebutolol 200 MG Oral Tablet Box of 500	OMOP2349120	RxNorm Extension	Drug
Antihypertensive agent	41151159	Acebutolol 200 MG Oral Tablet Box of 30	OMOP2349121	RxNorm Extension	Drug
Antihypertensive agent	41151320	Xipamide 40 MG Oral Tablet [Xipamid Ct] Box of 30	OMOP2349282	RxNorm Extension	Drug
Antihypertensive agent	41151321	Xipamide 40 MG Oral Tablet [Xipamid 1a Pharma] Box of 30	OMOP2349283	RxNorm Extension	Drug
Antihypertensive agent	41151324	Xipamide 40 MG Oral Tablet [Xipa Tad] Box of 50	OMOP2349286	RxNorm Extension	Drug
Antihypertensive agent	41151325	Xipamide 40 MG Oral Tablet [Aquex] Box of 50	OMOP2349287	RxNorm Extension	Drug
Antihypertensive agent	41151326	Xipamide 20 MG Oral Tablet [Xipamid Ratiopharm]	OMOP2349288	RxNorm Extension	Drug
Antihypertensive agent	41151327	Xipamide 20 MG Oral Tablet [Xipamid Hexal] Box of 100	OMOP2349289	RxNorm Extension	Drug
Antihypertensive agent	41151328	Xipamide 20 MG Oral Tablet [Xipamid Heumann] Box of 30	OMOP2349290	RxNorm Extension	Drug
Antihypertensive agent	41151329	Xipamide 20 MG Oral Tablet [Xipamid Beta] Box of 100	OMOP2349291	RxNorm Extension	Drug
Antihypertensive agent	41151330	Xipamide 20 MG Oral Tablet [Xipagamma] Box of 30	OMOP2349292	RxNorm Extension	Drug
Antihypertensive agent	41151331	Xipamide 10 MG Oral Tablet [Xipamid Heumann] Box of 100	OMOP2349293	RxNorm Extension	Drug
Antihypertensive agent	41151332	Xipamide 10 MG Oral Tablet [Xipamid Actavis] Box of 30	OMOP2349294	RxNorm Extension	Drug
Antihypertensive agent	41151333	Xipamide 10 MG Oral Tablet [Xipa Isis] Box of 30	OMOP2349295	RxNorm Extension	Drug
Antihypertensive agent	41151425	Verapamil 180 MG Extended Release Oral Capsule [Verapamil Pb] Box of 100	OMOP2349387	RxNorm Extension	Drug
Antihypertensive agent	41151426	Verapamil 180 MG Extended Release Oral Capsule [Falicard] Box of 100	OMOP2349388	RxNorm Extension	Drug
Antihypertensive agent	41151427	Verapamil 180 MG Extended Release Oral Capsule [Durasoptin] Box of 20	OMOP2349389	RxNorm Extension	Drug
Antihypertensive agent	41151428	Verapamil 2.5 MG/ML Injectable Solution [Isoptin] Box of 50	OMOP2349390	RxNorm Extension	Drug
Antihypertensive agent	41151429	Verapamil 80 MG Oral Tablet [Veroptinstada] Box of 500	OMOP2349391	RxNorm Extension	Drug
Antihypertensive agent	41151430	Verapamil 80 MG Extended Release Oral Tablet [Veroptinstada] Box of 50	OMOP2349392	RxNorm Extension	Drug
Antihypertensive agent	41151431	Verapamil 80 MG Extended Release Oral Tablet [Veroptinstada]	OMOP2349393	RxNorm Extension	Drug
Antihypertensive agent	41151432	Verapamil 80 MG Oral Tablet [Verapamil Dura] Box of 100	OMOP2349394	RxNorm Extension	Drug
Antihypertensive agent	41151433	Verapamil 80 MG Extended Release Oral Tablet [Verapamil Al 120] Box of 50	OMOP2349395	RxNorm Extension	Drug
Antihypertensive agent	41151434	Verapamil 80 MG Extended Release Oral Tablet [Verapamil Abz] Box of 100	OMOP2349396	RxNorm Extension	Drug
Antihypertensive agent	41151435	Verapamil 80 MG Extended Release Oral Tablet [Verapamil 3mm] Box of 20	OMOP2349397	RxNorm Extension	Drug
Antihypertensive agent	41151436	Verapamil 80 MG Extended Release Oral Tablet [Veranorm Isis] Box of 500	OMOP2349398	RxNorm Extension	Drug
Antihypertensive agent	41151437	Verapamil 80 MG Oral Tablet [Veranorm Isis] Box of 400	OMOP2349399	RxNorm Extension	Drug
Antihypertensive agent	41151438	Verapamil 80 MG Extended Release Oral Tablet [Veramex] Box of 50	OMOP2349400	RxNorm Extension	Drug
Antihypertensive agent	41151439	Verapamil 80 MG Extended Release Oral Tablet [Verabeta]	OMOP2349401	RxNorm Extension	Drug
Antihypertensive agent	41151440	Verapamil 80 MG Extended Release Oral Tablet [Vera Ct] Box of 100	OMOP2349402	RxNorm Extension	Drug
Antihypertensive agent	41151441	Verapamil 80 MG Oral Tablet [Vera Basf] Box of 50	OMOP2349403	RxNorm Extension	Drug
Antihypertensive agent	41151442	Verapamil 80 MG Extended Release Oral Tablet [Praecicor] Box of 100	OMOP2349404	RxNorm Extension	Drug
Antihypertensive agent	41151443	Verapamil 80 MG Extended Release Oral Tablet [Isoptin] Box of 300	OMOP2349405	RxNorm Extension	Drug
Antihypertensive agent	41151444	Verapamil 80 MG Extended Release Oral Tablet [Isoptin] Box of 250	OMOP2349406	RxNorm Extension	Drug
Antihypertensive agent	41151446	Verapamil 80 MG Oral Tablet [Durasoptin] Box of 500	OMOP2349408	RxNorm Extension	Drug
Antihypertensive agent	41151447	Verapamil 80 MG Oral Tablet [Durasoptin] Box of 100	OMOP2349409	RxNorm Extension	Drug
Antihypertensive agent	41151448	Verapamil 80 MG Extended Release Oral Tablet [Durasoptin]	OMOP2349410	RxNorm Extension	Drug
Antihypertensive agent	41151449	Verapamil 80 MG Oral Tablet [Drosteakard] Box of 50	OMOP2349411	RxNorm Extension	Drug
Antihypertensive agent	41151450	Verapamil 80 MG Oral Tablet [Cordimil] Box of 100	OMOP2349412	RxNorm Extension	Drug
Antihypertensive agent	41151451	Verapamil 80 MG Oral Tablet [Cordimil]	OMOP2349413	RxNorm Extension	Drug
Antihypertensive agent	41151452	Verapamil 80 MG Oral Tablet [Cardiagutt] Box of 500	OMOP2349414	RxNorm Extension	Drug
Antihypertensive agent	41151453	Verapamil 80 MG Extended Release Oral Tablet [Azupamil] Box of 50	OMOP2349415	RxNorm Extension	Drug
Antihypertensive agent	41151454	Verapamil 80 MG Extended Release Oral Tablet [Azupamil] Box of 20	OMOP2349416	RxNorm Extension	Drug
Antihypertensive agent	41151455	Verapamil 80 MG Extended Release Oral Tablet [Aventurin]	OMOP2349417	RxNorm Extension	Drug
Antihypertensive agent	41151456	Verapamil 80 MG Oral Tablet [Veroptinstada] Box of 20	OMOP2349418	RxNorm Extension	Drug
Antihypertensive agent	41151457	Verapamil 80 MG Oral Tablet [Verasal] Box of 25	OMOP2349419	RxNorm Extension	Drug
Antihypertensive agent	41151458	Verapamil 80 MG Oral Tablet [Vera Heumman]	OMOP2349420	RxNorm Extension	Drug
Antihypertensive agent	41151459	Verapamil 80 MG Oral Tablet [Cardioprotect] Box of 20	OMOP2349421	RxNorm Extension	Drug
Antihypertensive agent	41151460	Verapamil 80 MG Oral Tablet [Cardioprotect]	OMOP2349422	RxNorm Extension	Drug
Antihypertensive agent	41151461	Verapamil 40 MG Delayed Release Oral Tablet [Veroptinstada] Box of 100	OMOP2349423	RxNorm Extension	Drug
Antihypertensive agent	41151462	Verapamil 40 MG Delayed Release Oral Tablet [VERAPAMIL SANDOZ]	OMOP2349424	RxNorm Extension	Drug
Antihypertensive agent	41151463	Verapamil 40 MG Oral Tablet [Verapamil Opt] Box of 100	OMOP2349425	RxNorm Extension	Drug
Antihypertensive agent	41151464	Verapamil 40 MG Delayed Release Oral Tablet [Verapamil Opt] Box of 20	OMOP2349426	RxNorm Extension	Drug
Antihypertensive agent	41151465	Verapamil 40 MG Extended Release Oral Tablet [Verapamil Abz] Box of 100	OMOP2349427	RxNorm Extension	Drug
Antihypertensive agent	41151466	Verapamil 40 MG Oral Tablet [Verapamil 3mm] Box of 100	OMOP2349428	RxNorm Extension	Drug
Antihypertensive agent	41151467	Verapamil 40 MG Extended Release Oral Tablet [Verapamil 1a Pharma]	OMOP2349429	RxNorm Extension	Drug
Antihypertensive agent	41151468	Verapamil 40 MG Delayed Release Oral Tablet [Veramex] Box of 400	OMOP2349430	RxNorm Extension	Drug
Antihypertensive agent	41151469	Verapamil 40 MG Delayed Release Oral Tablet [Vera Heumman] Box of 30	OMOP2349431	RxNorm Extension	Drug
Antihypertensive agent	41151470	Verapamil 40 MG Extended Release Oral Tablet [Vera Basf]	OMOP2349432	RxNorm Extension	Drug
Antihypertensive agent	41151471	Verapamil 40 MG Extended Release Oral Tablet [Quiduna] Box of 50	OMOP2349433	RxNorm Extension	Drug
Antihypertensive agent	41151472	Verapamil 40 MG Extended Release Oral Tablet [Isoptin] Box of 200	OMOP2349434	RxNorm Extension	Drug
Antihypertensive agent	41151473	Verapamil 40 MG Delayed Release Oral Tablet [Isoptin] Box of 200	OMOP2349435	RxNorm Extension	Drug
Antihypertensive agent	41151475	Verapamil 40 MG Delayed Release Oral Tablet [Falicard]	OMOP2349437	RxNorm Extension	Drug
Antihypertensive agent	41151476	Verapamil 40 MG Delayed Release Oral Tablet [Durasoptin] Box of 100	OMOP2349438	RxNorm Extension	Drug
Antihypertensive agent	41151477	Verapamil 40 MG Extended Release Oral Tablet [Durasoptin] Box of 50	OMOP2349439	RxNorm Extension	Drug
Antihypertensive agent	41151478	Verapamil 40 MG Extended Release Oral Tablet [Dignover] Box of 50	OMOP2349440	RxNorm Extension	Drug
Antihypertensive agent	41151479	Verapamil 40 MG Delayed Release Oral Tablet [Cardioprotect] Box of 20	OMOP2349441	RxNorm Extension	Drug
Antihypertensive agent	41151480	Verapamil 40 MG Extended Release Oral Tablet [Cardioprot]	OMOP2349442	RxNorm Extension	Drug
Antihypertensive agent	41151481	Verapamil 40 MG Delayed Release Oral Tablet [Cardiagutt] Box of 100	OMOP2349443	RxNorm Extension	Drug
Antihypertensive agent	41151482	Verapamil 40 MG Delayed Release Oral Tablet [Cardiagutt] Box of 50	OMOP2349444	RxNorm Extension	Drug
Antihypertensive agent	41151483	Verapamil 40 MG Extended Release Oral Tablet [Azupamil]	OMOP2349445	RxNorm Extension	Drug
Antihypertensive agent	41151484	Verapamil 40 MG Oral Tablet [Aventurin] Box of 100	OMOP2349446	RxNorm Extension	Drug
Antihypertensive agent	41151485	Verapamil 40 MG Oral Tablet [Verapamil Al 120] Box of 100	OMOP2349447	RxNorm Extension	Drug
Antihypertensive agent	41151487	Verapamil 40 MG Oral Tablet [Isoptin] Box of 50	OMOP2349449	RxNorm Extension	Drug
Antihypertensive agent	41151488	Verapamil 40 MG Oral Tablet [Verapamil Al 120]	OMOP2349450	RxNorm Extension	Drug
Antihypertensive agent	41151489	Verapamil 40 MG Oral Tablet [Azupamil] Box of 50	OMOP2349451	RxNorm Extension	Drug
Antihypertensive agent	41151490	Verapamil 120 MG Extended Release Oral Capsule [Veragamma 40] Box of 100	OMOP2349452	RxNorm Extension	Drug
Antihypertensive agent	41151491	Verapamil 120 MG Extended Release Oral Capsule [Durasoptin] Box of 50	OMOP2349453	RxNorm Extension	Drug
Antihypertensive agent	41151492	Verapamil 120 MG Extended Release Oral Capsule [Durasoptin] Box of 20	OMOP2349454	RxNorm Extension	Drug
Antihypertensive agent	41151493	Verapamil 120 MG Extended Release Oral Tablet [Veroptinstada] Box of 100	OMOP2349455	RxNorm Extension	Drug
Antihypertensive agent	41151494	Verapamil 120 MG Delayed Release Oral Tablet [Veroptinstada] Box of 50	OMOP2349456	RxNorm Extension	Drug
Antihypertensive agent	41151495	Verapamil 120 MG Extended Release Oral Tablet [VERAPAMIL SANDOZ]	OMOP2349457	RxNorm Extension	Drug
Antihypertensive agent	41151496	Verapamil 120 MG Oral Tablet [Verapamil Opt] Box of 50	OMOP2349458	RxNorm Extension	Drug
Antihypertensive agent	41151497	Verapamil 120 MG Extended Release Oral Tablet [Verapamil Basics] Box of 100	OMOP2349459	RxNorm Extension	Drug
Antihypertensive agent	41151498	Verapamil 120 MG Delayed Release Oral Tablet [Verapamil 1a Pharma] Box of 100	OMOP2349460	RxNorm Extension	Drug
Antihypertensive agent	41151499	Verapamil 120 MG Oral Tablet [Verapamil 1a Pharma] Box of 50	OMOP2349461	RxNorm Extension	Drug
Antihypertensive agent	41151500	Verapamil 120 MG Oral Tablet [Verahexal] Box of 20	OMOP2349462	RxNorm Extension	Drug
Antihypertensive agent	41151501	Verapamil 120 MG Delayed Release Oral Tablet [Verahexal] Box of 20	OMOP2349463	RxNorm Extension	Drug
Antihypertensive agent	41151502	Verapamil 120 MG Delayed Release Oral Tablet [Verabeta] Box of 50	OMOP2349464	RxNorm Extension	Drug
Antihypertensive agent	41151503	Verapamil 120 MG Delayed Release Oral Tablet [Vera Lichtenstein] Box of 50	OMOP2349465	RxNorm Extension	Drug
Antihypertensive agent	41151504	Verapamil 120 MG Oral Tablet [Vera Lichtenstein] Box of 30	OMOP2349466	RxNorm Extension	Drug
Antihypertensive agent	41151505	Verapamil 120 MG Delayed Release Oral Tablet [Vera Ct]	OMOP2349467	RxNorm Extension	Drug
Antihypertensive agent	41151506	Verapamil 120 MG Extended Release Oral Tablet [Vera Basf] Box of 100	OMOP2349468	RxNorm Extension	Drug
Antihypertensive agent	41151507	Verapamil 120 MG Oral Tablet [Isoptin] Box of 3000	OMOP2349469	RxNorm Extension	Drug
Antihypertensive agent	41151508	Verapamil 120 MG Oral Tablet [Falicard] Box of 1200	OMOP2349470	RxNorm Extension	Drug
Antihypertensive agent	41151509	Verapamil 120 MG Oral Tablet [Drosteakard] Box of 100	OMOP2349471	RxNorm Extension	Drug
Antihypertensive agent	41151510	Verapamil 120 MG Extended Release Oral Tablet [Cardioprot] Box of 50	OMOP2349472	RxNorm Extension	Drug
Antihypertensive agent	41151511	Verapamil 120 MG Oral Tablet [Cardiagutt] Box of 250	OMOP2349473	RxNorm Extension	Drug
Antihypertensive agent	41151512	Verapamil 120 MG Extended Release Oral Tablet [Azupamil] Box of 50	OMOP2349474	RxNorm Extension	Drug
Antihypertensive agent	41151513	Verapamil 120 MG Oral Tablet [Falicard] Box of 50	OMOP2349475	RxNorm Extension	Drug
Antihypertensive agent	41151514	Verapamil 240 MG Extended Release Oral Capsule [Vera Heumman] Box of 50	OMOP2349476	RxNorm Extension	Drug
Antihypertensive agent	41151515	Verapamil 240 MG Extended Release Oral Capsule [Falicard] Box of 20	OMOP2349477	RxNorm Extension	Drug
Antihypertensive agent	41151516	Verapamil 240 MG Extended Release Oral Tablet [Verapamil Verla] Box of 100	OMOP2349478	RxNorm Extension	Drug
Antihypertensive agent	41151517	Verapamil 240 MG Oral Tablet [VERAPAMIL SANDOZ] Box of 50	OMOP2349479	RxNorm Extension	Drug
Antihypertensive agent	41151518	Verapamil 240 MG Oral Tablet [Verapamil 1a Pharma] Box of 90	OMOP2349480	RxNorm Extension	Drug
Antihypertensive agent	41151520	Verapamil 240 MG Extended Release Oral Tablet [Veramex] Box of 20	OMOP2349482	RxNorm Extension	Drug
Antihypertensive agent	41151521	Verapamil 240 MG Oral Tablet [Veramex]	OMOP2349483	RxNorm Extension	Drug
