## Supplemental Data File: Concept IDs for "Influence of BMI-associated genetic variants and metabolic risk factors on weight loss with semaglutide: a longitudinal clinico-genomic cohort study" (part 11 of 31)

category	concept_id	concept_name	concept_code	vocabulary_id	domain_id
Antihypertensive agent	41151522	Verapamil 240 MG Oral Tablet [Verahexal] Box of 100	OMOP2349484	RxNorm Extension	Drug
Antihypertensive agent	41151523	Verapamil 240 MG Extended Release Oral Tablet [Vera 1a Pharma] Box of 50	OMOP2349485	RxNorm Extension	Drug
Antihypertensive agent	41151524	Verapamil 240 MG Oral Tablet [Vera] Box of 50	OMOP2349486	RxNorm Extension	Drug
Antihypertensive agent	41151525	Verapamil 240 MG Oral Tablet [Vera]	OMOP2349487	RxNorm Extension	Drug
Antihypertensive agent	41151526	Verapamil 240 MG Extended Release Oral Tablet [Isoptin] Box of 20	OMOP2349488	RxNorm Extension	Drug
Antihypertensive agent	41151527	Verapamil 240 MG Extended Release Oral Tablet [Cardioprot] Box of 50	OMOP2349489	RxNorm Extension	Drug
Antihypertensive agent	41151596	valsartan 160 MG Oral Tablet [Valsartan Puren] Box of 56	OMOP2349558	RxNorm Extension	Drug
Antihypertensive agent	41151597	valsartan 160 MG Oral Tablet [Valsartan Beta] Box of 98	OMOP2349559	RxNorm Extension	Drug
Antihypertensive agent	41151598	valsartan 160 MG Delayed Release Oral Tablet [Valsartan Basics] Box of 56	OMOP2349560	RxNorm Extension	Drug
Antihypertensive agent	41151599	valsartan 160 MG Delayed Release Oral Tablet [Valsartan Basics]	OMOP2349561	RxNorm Extension	Drug
Antihypertensive agent	41151600	valsartan 160 MG Delayed Release Oral Tablet [Valsartan Abz] Box of 98	OMOP2349562	RxNorm Extension	Drug
Antihypertensive agent	41151601	valsartan 160 MG Oral Tablet [Valsargamma] Box of 56	OMOP2349563	RxNorm Extension	Drug
Antihypertensive agent	41151602	valsartan 160 MG Oral Tablet [Valsacor] Box of 28	OMOP2349564	RxNorm Extension	Drug
Antihypertensive agent	41151603	valsartan 160 MG Delayed Release Oral Tablet [Provas] Box of 280	OMOP2349565	RxNorm Extension	Drug
Antihypertensive agent	41151604	valsartan 160 MG Delayed Release Oral Tablet [Cordinate] Box of 98	OMOP2349566	RxNorm Extension	Drug
Antihypertensive agent	41151605	valsartan 160 MG Delayed Release Oral Tablet [Cordinate] Box of 28	OMOP2349567	RxNorm Extension	Drug
Antihypertensive agent	41151606	valsartan 160 MG Oral Tablet [Valsartan Hormosan] Box of 98	OMOP2349568	RxNorm Extension	Drug
Antihypertensive agent	41151607	valsartan 160 MG Oral Tablet [Valsartan Ct] Box of 28	OMOP2349569	RxNorm Extension	Drug
Antihypertensive agent	41151608	valsartan 3 MG/ML Oral Solution [Diovan] Box of 1	OMOP2349570	RxNorm Extension	Drug
Antihypertensive agent	41151609	valsartan 120 MG Oral Tablet [VALSARTAN RATIOPHARM] Box of 28	OMOP2349571	RxNorm Extension	Drug
Antihypertensive agent	41151610	valsartan 320 MG Oral Tablet [Valsartan Dexcel] Box of 98	OMOP2349572	RxNorm Extension	Drug
Antihypertensive agent	41151611	valsartan 320 MG Oral Tablet [Valsartan Biomo] Box of 98	OMOP2349573	RxNorm Extension	Drug
Antihypertensive agent	41151612	valsartan 320 MG Oral Tablet [Valsartan Beta] Box of 28	OMOP2349574	RxNorm Extension	Drug
Antihypertensive agent	41151613	valsartan 320 MG Oral Tablet [Valsartan Basics] Box of 28	OMOP2349575	RxNorm Extension	Drug
Antihypertensive agent	41151614	valsartan 320 MG Oral Tablet [Valsartan Al] Box of 98	OMOP2349576	RxNorm Extension	Drug
Antihypertensive agent	41151615	valsartan 320 MG Oral Tablet [Valsartan 1a Pharma] Box of 56	OMOP2349577	RxNorm Extension	Drug
Antihypertensive agent	41151616	valsartan 40 MG Oral Tablet [VALSARTAN RATIOPHARM] Box of 14	OMOP2349578	RxNorm Extension	Drug
Antihypertensive agent	41151617	valsartan 40 MG Oral Tablet [Diovan] Box of 280	OMOP2349579	RxNorm Extension	Drug
Antihypertensive agent	41151618	valsartan 80 MG Oral Tablet [VALSARTAN RATIOPHARM]	OMOP2349580	RxNorm Extension	Drug
Antihypertensive agent	41151619	valsartan 80 MG Oral Tablet [Valsartan Puren] Box of 28	OMOP2349581	RxNorm Extension	Drug
Antihypertensive agent	41151620	valsartan 80 MG Delayed Release Oral Tablet [Valsartan Hexal] Box of 56	OMOP2349582	RxNorm Extension	Drug
Antihypertensive agent	41151621	valsartan 80 MG Delayed Release Oral Tablet [Valsartan Hexal]	OMOP2349583	RxNorm Extension	Drug
Antihypertensive agent	41151622	valsartan 80 MG Delayed Release Oral Tablet [Valsartan Heumann]	OMOP2349584	RxNorm Extension	Drug
Antihypertensive agent	41151623	valsartan 80 MG Delayed Release Oral Tablet [Valsartan Hennig] Box of 28	OMOP2349585	RxNorm Extension	Drug
Antihypertensive agent	41151624	valsartan 80 MG Delayed Release Oral Tablet [Valsartan Hennig]	OMOP2349586	RxNorm Extension	Drug
Antihypertensive agent	41151625	valsartan 80 MG Oral Tablet [Valsartan Basics] Box of 28	OMOP2349587	RxNorm Extension	Drug
Antihypertensive agent	41151626	valsartan 80 MG Delayed Release Oral Tablet [Cordinate]	OMOP2349588	RxNorm Extension	Drug
Antihypertensive agent	41151627	valsartan 80 MG Oral Tablet [Valsartan Dexcel] Box of 28	OMOP2349589	RxNorm Extension	Drug
Antihypertensive agent	41151628	valsartan 80 MG Oral Tablet [Valsacor] Box of 56	OMOP2349590	RxNorm Extension	Drug
Antihypertensive agent	41151629	valsartan 80 MG Oral Tablet [Provas] Box of 56	OMOP2349591	RxNorm Extension	Drug
Antihypertensive agent	41151781	urapidil 5.47 MG/ML Injectable Solution [Ebrantil]	OMOP2349743	RxNorm Extension	Drug
Antihypertensive agent	41151912	trandolapril 2 MG / Verapamil 180 MG Extended Release Oral Capsule [Udramil] Box of 20	OMOP2349874	RxNorm Extension	Drug
Antihypertensive agent	41151913	trandolapril 2 MG / Verapamil 180 MG Extended Release Oral Capsule [Udramil]	OMOP2349875	RxNorm Extension	Drug
Antihypertensive agent	41151914	trandolapril 2 MG / Verapamil 180 MG Oral Tablet [Tarka] Box of 56	OMOP2349876	RxNorm Extension	Drug
Antihypertensive agent	41151915	trandolapril 4 MG / Verapamil 240 MG Oral Tablet [Tarka]	OMOP2349877	RxNorm Extension	Drug
Antihypertensive agent	41151916	trandolapril 0.5 MG Oral Capsule [Gopten] Box of 200	OMOP2349878	RxNorm Extension	Drug
Antihypertensive agent	41151917	trandolapril 2 MG Oral Capsule [Udrik] Box of 20	OMOP2349879	RxNorm Extension	Drug
Antihypertensive agent	41152012	torsemide 2.5 MG Oral Tablet [Torasemid Pharma] Box of 100	OMOP2349974	RxNorm Extension	Drug
Antihypertensive agent	41152013	torsemide 2.5 MG Oral Tablet [Torasemid Dura] Box of 20	OMOP2349975	RxNorm Extension	Drug
Antihypertensive agent	41152015	torsemide 10 MG Oral Tablet [Torasemid Awd] Box of 50	OMOP2349977	RxNorm Extension	Drug
Antihypertensive agent	41152016	torsemide 10 MG Oral Tablet [Torasemid 1a Pharma] Box of 30	OMOP2349978	RxNorm Extension	Drug
Antihypertensive agent	41152017	torsemide 20 MG Oral Tablet [Torasemid Pharma] Box of 50	OMOP2349979	RxNorm Extension	Drug
Antihypertensive agent	41152018	torsemide 5 MG Oral Tablet [Torasemid Tad]	OMOP2349980	RxNorm Extension	Drug
Antihypertensive agent	41152019	torsemide 5 MG Oral Tablet [Torasemid Heumann] Box of 50	OMOP2349981	RxNorm Extension	Drug
Antihypertensive agent	41152020	torsemide 5 MG Oral Tablet [Toracard] Box of 100	OMOP2349982	RxNorm Extension	Drug
Antihypertensive agent	41152021	torsemide 5 MG Oral Tablet [Toracard]	OMOP2349983	RxNorm Extension	Drug
Antihypertensive agent	41152022	torsemide 50 MG Oral Tablet [Torasemid 1a Pharma] Box of 30	OMOP2349984	RxNorm Extension	Drug
Antihypertensive agent	41152024	torsemide 200 MG Oral Tablet [Unat] Box of 600	OMOP2349986	RxNorm Extension	Drug
Antihypertensive agent	41152025	torsemide 200 MG Oral Tablet [Torasemid Sandoz] Box of 100	OMOP2349987	RxNorm Extension	Drug
Antihypertensive agent	41152026	torsemide 200 MG Oral Tablet [Torasemid Sandoz]	OMOP2349988	RxNorm Extension	Drug
Antihypertensive agent	41152027	torsemide 200 MG Oral Tablet [Torasemid Al] Box of 30	OMOP2349989	RxNorm Extension	Drug
Antihypertensive agent	41152029	torsemide 200 MG Oral Tablet [Toragamma] Box of 30	OMOP2349991	RxNorm Extension	Drug
Antihypertensive agent	41152071	tolvaptan 60 MG Oral Tablet [Jinarc] Box of 56	OMOP2350033	RxNorm Extension	Drug
Antihypertensive agent	41152109	Timolol 0.684 MG/ML / travoprost 0.04 MG/ML Prefilled Applicator [DuoTrav] Box of 3	OMOP2350071	RxNorm Extension	Drug
Antihypertensive agent	41152110	Timolol 0.5 MG/ML Ophthalmic Solution [Timo Comod] Box of 2	OMOP2350072	RxNorm Extension	Drug
Antihypertensive agent	41152111	Timolol 0.5 MG/ML Prefilled Applicator [Timo Stulln] Box of 1	OMOP2350073	RxNorm Extension	Drug
Antihypertensive agent	41152112	Timolol 5 MG/ML Ophthalmic Solution [Tim-Ophtal] Box of 30	OMOP2350074	RxNorm Extension	Drug
Antihypertensive agent	41152113	Timolol 10 MG Oral Tablet [Temserin]	OMOP2350075	RxNorm Extension	Drug
Antihypertensive agent	41152114	Timolol 2.5 MG/ML Ophthalmic Solution [Timosine] Box of 60	OMOP2350076	RxNorm Extension	Drug
Antihypertensive agent	41152115	Timolol 2.5 MG/ML Ophthalmic Solution [Timosine] Box of 30	OMOP2350077	RxNorm Extension	Drug
Antihypertensive agent	41152116	Timolol 1.37 MG/ML Ophthalmic Solution [Timo Comod]	OMOP2350078	RxNorm Extension	Drug
Antihypertensive agent	41152117	Timolol 1.37 MG/ML Ophthalmic Solution [Tim-Ophtal] Box of 30	OMOP2350079	RxNorm Extension	Drug
Antihypertensive agent	41152118	Timolol 1.37 MG/ML Prefilled Applicator [Tim-Ophtal] Box of 1	OMOP2350080	RxNorm Extension	Drug
Antihypertensive agent	41152119	Timolol 1.37 MG/ML Prefilled Applicator [Chibro] Box of 3	OMOP2350081	RxNorm Extension	Drug
Antihypertensive agent	41152120	Timolol 3.42 MG/ML Ophthalmic Solution [Timosine] Box of 120	OMOP2350082	RxNorm Extension	Drug
Antihypertensive agent	41152121	Timolol 3.42 MG/ML Ophthalmic Solution [Tim-Ophtal] Box of 60	OMOP2350083	RxNorm Extension	Drug
Antihypertensive agent	41152122	Timolol 3.42 MG/ML Ophthalmic Solution [Tim-Ophtal]	OMOP2350084	RxNorm Extension	Drug
Antihypertensive agent	41152123	Timolol 3.42 MG/ML Prefilled Applicator [Timolol At 1a Pharma] Box of 3	OMOP2350085	RxNorm Extension	Drug
Antihypertensive agent	41152124	Timolol 3.42 MG/ML Prefilled Applicator [Dispatim] Box of 1	OMOP2350086	RxNorm Extension	Drug
Antihypertensive agent	41152125	Timolol 0.2 MG/ML Prefilled Applicator [Timo Stulln]	OMOP2350087	RxNorm Extension	Drug
Antihypertensive agent	41152126	Timolol 0.2 MG/ML Prefilled Applicator [Chibro] Box of 3	OMOP2350088	RxNorm Extension	Drug
Antihypertensive agent	41152127	Timolol 0.0002 MG/MG Prefilled Applicator [Dispatim] Box of 3	OMOP2350089	RxNorm Extension	Drug
Antihypertensive agent	41152128	Timolol 7 MG/ML Prefilled Applicator [Chibro] Box of 1	OMOP2350090	RxNorm Extension	Drug
Antihypertensive agent	41152129	Timolol 7 MG/ML Ophthalmic Solution [Timosine] Box of 60	OMOP2350091	RxNorm Extension	Drug
Antihypertensive agent	41152372	telmisartan 40 MG Oral Tablet [Telmisartan Heumann] Box of 98	OMOP2350334	RxNorm Extension	Drug
Antihypertensive agent	41152373	telmisartan 40 MG Oral Tablet [TELMISARTAN ACTAVIS] Box of 28	OMOP2350335	RxNorm Extension	Drug
Antihypertensive agent	41152374	telmisartan 40 MG Oral Tablet [Telmisartan Abz] Box of 56	OMOP2350336	RxNorm Extension	Drug
Antihypertensive agent	41152375	telmisartan 40 MG Oral Tablet [PRITOR] Box of 98	OMOP2350337	RxNorm Extension	Drug
Antihypertensive agent	41152376	telmisartan 40 MG Oral Tablet [Micardis] Box of 56	OMOP2350338	RxNorm Extension	Drug
Antihypertensive agent	41152377	telmisartan 80 MG Oral Tablet [Telmisartan Glenmark] Box of 56	OMOP2350339	RxNorm Extension	Drug
Antihypertensive agent	41152378	telmisartan 80 MG Oral Tablet [Telmisartan Ratiopharm] Box of 28	OMOP2350340	RxNorm Extension	Drug
Antihypertensive agent	41152379	telmisartan 80 MG Oral Tablet [Telmisartan Heumann] Box of 98	OMOP2350341	RxNorm Extension	Drug
Antihypertensive agent	41152380	telmisartan 80 MG Oral Tablet [Micardis] Box of 56	OMOP2350342	RxNorm Extension	Drug
Antihypertensive agent	41152381	telmisartan 80 MG Oral Tablet [Kinzalmono]	OMOP2350343	RxNorm Extension	Drug
Antihypertensive agent	41152382	telmisartan 30 MG Oral Tablet [Telmisartan Ratiopharm] Box of 28	OMOP2350344	RxNorm Extension	Drug
Antihypertensive agent	41152383	telmisartan 20 MG Oral Tablet [Telmisartan Hormosan] Box of 28	OMOP2350345	RxNorm Extension	Drug
Antihypertensive agent	41152384	telmisartan 20 MG Oral Tablet [PRITOR] Box of 28	OMOP2350346	RxNorm Extension	Drug
Antihypertensive agent	41152385	telmisartan 60 MG Oral Tablet [Telmisartan Abz] Box of 56	OMOP2350347	RxNorm Extension	Drug
Antihypertensive agent	41152608	Spironolactone 100 MG Oral Tablet [Aldopur] Box of 1000	OMOP2350570	RxNorm Extension	Drug
Antihypertensive agent	41152609	Spironolactone 100 MG Oral Capsule [Sagisal] Box of 50	OMOP2350571	RxNorm Extension	Drug
Antihypertensive agent	41152610	Spironolactone 100 MG Oral Capsule [Frumikal] Box of 100	OMOP2350572	RxNorm Extension	Drug
Antihypertensive agent	41152611	Spironolactone 100 MG Oral Capsule [Aldactone] Box of 30	OMOP2350573	RxNorm Extension	Drug
Antihypertensive agent	41152612	Spironolactone 100 MG Oral Tablet [Spironolacton Heumann] Box of 250	OMOP2350574	RxNorm Extension	Drug
Antihypertensive agent	41152613	Spironolactone 100 MG Oral Tablet [Spironolacton Awd] Box of 50	OMOP2350575	RxNorm Extension	Drug
Antihypertensive agent	41152614	Spironolactone 100 MG Oral Tablet [Spironolacton Al] Box of 50	OMOP2350576	RxNorm Extension	Drug
Antihypertensive agent	41152615	Spironolactone 100 MG Oral Tablet [Spironolacton Al]	OMOP2350577	RxNorm Extension	Drug
Antihypertensive agent	41152616	Spironolactone 100 MG Oral Tablet [Spiro Inen] Box of 50	OMOP2350578	RxNorm Extension	Drug
Antihypertensive agent	41152617	Spironolactone 25 MG Delayed Release Oral Tablet [Aldactone] Box of 1000	OMOP2350579	RxNorm Extension	Drug
Antihypertensive agent	41152618	Spironolactone 25 MG Oral Tablet [Aldactone] Box of 50	OMOP2350580	RxNorm Extension	Drug
Antihypertensive agent	41152619	Spironolactone 50 MG Oral Tablet [SPIRONOLACTONE RATIOPHARM] Box of 100	OMOP2350581	RxNorm Extension	Drug
Antihypertensive agent	41152620	Spironolactone 50 MG Oral Tablet [Sincomen] Box of 500	OMOP2350582	RxNorm Extension	Drug
Antihypertensive agent	41152621	Spironolactone 50 MG Oral Capsule [Acelat] Box of 100	OMOP2350583	RxNorm Extension	Drug
Antihypertensive agent	41152622	Spironolactone 50 MG Oral Tablet [Osyrol] Box of 300	OMOP2350584	RxNorm Extension	Drug
Antihypertensive agent	41152624	Spironolactone 50 MG Oral Tablet [SPIRONOLACTONE SANDOZ] Box of 100	OMOP2350586	RxNorm Extension	Drug
Antihypertensive agent	41152625	Spironolactone 50 MG Oral Tablet [SPIRONOLACTONE SANDOZ]	OMOP2350587	RxNorm Extension	Drug
Antihypertensive agent	41152626	Spironolactone 50 MG Oral Tablet [Spironolacton Dura] Box of 50	OMOP2350588	RxNorm Extension	Drug
Antihypertensive agent	41152627	Spironolactone 50 MG Oral Tablet [Spirono] Box of 50	OMOP2350589	RxNorm Extension	Drug
Antihypertensive agent	41152628	Spironolactone 50 MG Oral Tablet [Spiro-Ct] Box of 30	OMOP2350590	RxNorm Extension	Drug
Antihypertensive agent	41152637	Sotalol 80 MG Oral Tablet [Sotalol Ct] Box of 50	OMOP2350599	RxNorm Extension	Drug
Antihypertensive agent	41152638	Sotalol 80 MG Oral Tablet [Sota Gry] Box of 50	OMOP2350600	RxNorm Extension	Drug
Antihypertensive agent	41152639	Sotalol 80 MG Oral Tablet [Favorex] Box of 100	OMOP2350601	RxNorm Extension	Drug
Antihypertensive agent	41152640	Sotalol 80 MG Oral Tablet [Favorex]	OMOP2350602	RxNorm Extension	Drug
Antihypertensive agent	41152641	Sotalol 40 MG Oral Tablet [Sotagamma] Box of 50	OMOP2350603	RxNorm Extension	Drug
Antihypertensive agent	41152642	Sotalol 40 MG Oral Tablet [Sotagamma] Box of 20	OMOP2350604	RxNorm Extension	Drug
Antihypertensive agent	41152643	Sotalol 160 MG Oral Tablet [Sotastad] Box of 100	OMOP2350605	RxNorm Extension	Drug
Antihypertensive agent	41152644	Sotalol 160 MG Oral Tablet [Sotalol Winthrop] Box of 100	OMOP2350606	RxNorm Extension	Drug
Antihypertensive agent	41152645	Sotalol 160 MG Oral Tablet [Sotalol Atid] Box of 20	OMOP2350607	RxNorm Extension	Drug
Antihypertensive agent	41152646	Sotalol 160 MG Oral Tablet [SOTALEX] Box of 50	OMOP2350608	RxNorm Extension	Drug
Antihypertensive agent	41152647	Sotalol 160 MG Oral Tablet [Sotahexal] Box of 100	OMOP2350609	RxNorm Extension	Drug
Antihypertensive agent	41152648	Sotalol 160 MG Oral Tablet [Sotabeta] Box of 20	OMOP2350610	RxNorm Extension	Drug
Antihypertensive agent	41152649	Sotalol 160 MG Oral Tablet [Sota Puren] Box of 500	OMOP2350611	RxNorm Extension	Drug
Antihypertensive agent	41152650	Sotalol 160 MG Oral Tablet [Sota Lichtenstein] Box of 20	OMOP2350612	RxNorm Extension	Drug
Antihypertensive agent	41152651	Sotalol 160 MG Oral Tablet [Jutalex] Box of 100	OMOP2350613	RxNorm Extension	Drug
Antihypertensive agent	41152652	Sotalol 160 MG Oral Tablet [Jutalex] Box of 20	OMOP2350614	RxNorm Extension	Drug
Antihypertensive agent	41152653	Sotalol 160 MG Oral Tablet [Favorex] Box of 50	OMOP2350615	RxNorm Extension	Drug
Antihypertensive agent	41152976	sacubitril 49 MG / valsartan 51 MG Oral Tablet [Entresto] Box of 20	OMOP2350938	RxNorm Extension	Drug
Antihypertensive agent	41153325	Reserpine 0.1 MG / Xipamide 4 MG Oral Tablet [Durotan] Box of 500	OMOP2351287	RxNorm Extension	Drug
Antihypertensive agent	41153326	Reserpine 0.1 MG Oral Tablet [Rau Fridetten] Box of 50	OMOP2351288	RxNorm Extension	Drug
Antihypertensive agent	41153327	Reserpine 0.1 MG Oral Tablet [Reserpin Saar] Box of 250	OMOP2351289	RxNorm Extension	Drug
Antihypertensive agent	41153328	Reserpine 0.25 MG/ML Injectable Solution [Rausedan]	OMOP2351290	RxNorm Extension	Drug
Antihypertensive agent	41153421	Ramipril 10 MG Oral Capsule [Ramipril Stada] Box of 50	OMOP2351383	RxNorm Extension	Drug
Antihypertensive agent	41153422	Ramipril 10 MG Oral Capsule [Ramipril Al]	OMOP2351384	RxNorm Extension	Drug
Antihypertensive agent	41153423	Ramipril 10 MG Oral Capsule [Rami Tad] Box of 20	OMOP2351385	RxNorm Extension	Drug
Antihypertensive agent	41153424	Ramipril 10 MG Oral Tablet [Vesdil] Box of 20	OMOP2351386	RxNorm Extension	Drug
Antihypertensive agent	41153425	Ramipril 10 MG Oral Tablet [Vesdil]	OMOP2351387	RxNorm Extension	Drug
Antihypertensive agent	41153426	Ramipril 10 MG Oral Tablet [Ramipril Galex]	OMOP2351388	RxNorm Extension	Drug
Antihypertensive agent	41153427	Ramipril 10 MG Oral Tablet [Ramiclair] Box of 20	OMOP2351389	RxNorm Extension	Drug
Antihypertensive agent	41153428	Ramipril 10 MG Oral Tablet [Ramicard]	OMOP2351390	RxNorm Extension	Drug
Antihypertensive agent	41153429	Ramipril 10 MG Oral Tablet [Corcula] Box of 100	OMOP2351391	RxNorm Extension	Drug
Antihypertensive agent	41153430	Ramipril 2.5 MG Extended Release Oral Tablet [Ramipril Stada] Box of 100	OMOP2351392	RxNorm Extension	Drug
Antihypertensive agent	41153431	Ramipril 2.5 MG Extended Release Oral Tablet [Ramipril Dura] Box of 100	OMOP2351393	RxNorm Extension	Drug
Antihypertensive agent	41153432	Ramipril 2.5 MG Oral Capsule [Vesdil] Box of 100	OMOP2351394	RxNorm Extension	Drug
Antihypertensive agent	41153433	Ramipril 2.5 MG Oral Capsule [Ramipril Tad]	OMOP2351395	RxNorm Extension	Drug
Antihypertensive agent	41153434	Ramipril 2.5 MG Oral Capsule [Rami Tad] Box of 100	OMOP2351396	RxNorm Extension	Drug
Antihypertensive agent	41153435	Ramipril 2.5 MG Oral Capsule [Rami Tad]	OMOP2351397	RxNorm Extension	Drug
Antihypertensive agent	41153436	Ramipril 2.5 MG Oral Capsule [Rami Q] Box of 50	OMOP2351398	RxNorm Extension	Drug
Antihypertensive agent	41153437	Ramipril 2.5 MG Oral Tablet [Ramipril Basics]	OMOP2351399	RxNorm Extension	Drug
Antihypertensive agent	41153438	Ramipril 2.5 MG Oral Tablet [Ramipril Stada] Box of 20	OMOP2351400	RxNorm Extension	Drug
Antihypertensive agent	41153439	Ramipril 2.5 MG Oral Tablet [Ramipril Dura] Box of 20	OMOP2351401	RxNorm Extension	Drug
Antihypertensive agent	41153440	Ramipril 2.5 MG Oral Tablet [Ramipril Abz] Box of 20	OMOP2351402	RxNorm Extension	Drug
Antihypertensive agent	41153441	Ramipril 2.5 MG Oral Tablet [Ramiclair] Box of 100	OMOP2351403	RxNorm Extension	Drug
Antihypertensive agent	41153442	Ramipril 5 MG Oral Tablet [Vesdil] Box of 100	OMOP2351404	RxNorm Extension	Drug
Antihypertensive agent	41153443	Ramipril 5 MG Oral Tablet [Ramipril Tad] Box of 50	OMOP2351405	RxNorm Extension	Drug
Antihypertensive agent	41153444	Ramipril 5 MG Oral Tablet [Ramipril Ct] Box of 50	OMOP2351406	RxNorm Extension	Drug
Antihypertensive agent	41153445	Ramipril 5 MG Oral Tablet [Ramipril Al] Box of 50	OMOP2351407	RxNorm Extension	Drug
Antihypertensive agent	41153446	Ramipril 5 MG Oral Tablet [Ramilich] Box of 100	OMOP2351408	RxNorm Extension	Drug
Antihypertensive agent	41153447	Ramipril 5 MG Oral Tablet [Delix] Box of 50	OMOP2351409	RxNorm Extension	Drug
Antihypertensive agent	41153448	Ramipril 5 MG Oral Tablet [Delix] Box of 20	OMOP2351410	RxNorm Extension	Drug
Antihypertensive agent	41153467	quinapril 20 MG Delayed Release Oral Tablet [Quinapril Beta]	OMOP2351429	RxNorm Extension	Drug
Antihypertensive agent	41153468	quinapril 20 MG Oral Tablet [Quinapril Abz] Box of 100	OMOP2351430	RxNorm Extension	Drug
Antihypertensive agent	41153469	quinapril 20 MG Delayed Release Oral Tablet [Accupro] Box of 30	OMOP2351431	RxNorm Extension	Drug
Antihypertensive agent	41153470	quinapril 10 MG Delayed Release Oral Tablet [Quinapril Beta]	OMOP2351432	RxNorm Extension	Drug
Antihypertensive agent	41153471	quinapril 10 MG Delayed Release Oral Tablet [Accupro] Box of 50	OMOP2351433	RxNorm Extension	Drug
Antihypertensive agent	41153472	quinapril 40 MG Oral Tablet [Quinapril Hexal Comp] Box of 50	OMOP2351434	RxNorm Extension	Drug
Antihypertensive agent	41153473	quinapril 5 MG Oral Tablet [Quinapril Ct] Box of 50	OMOP2351435	RxNorm Extension	Drug
Antihypertensive agent	41153474	quinapril 5 MG Delayed Release Oral Tablet [Quinapril Abz]	OMOP2351436	RxNorm Extension	Drug
Antihypertensive agent	41153475	quinapril 5 MG Delayed Release Oral Tablet [Quinalich] Box of 100	OMOP2351437	RxNorm Extension	Drug
Antihypertensive agent	41153573	Proscillaridin 0.5 MG / Verapamil 40 MG Oral Tablet [Taluvian] Box of 3000	OMOP2351535	RxNorm Extension	Drug
Antihypertensive agent	41153581	Propranolol 40 MG Oral Tablet [Indobloc] Box of 1000	OMOP2351543	RxNorm Extension	Drug
Antihypertensive agent	41153582	Propranolol 40 MG Oral Tablet [Dociton] Box of 20	OMOP2351544	RxNorm Extension	Drug
Antihypertensive agent	41153583	Propranolol 40 MG Oral Tablet [Intermigran] Box of 50	OMOP2351545	RxNorm Extension	Drug
Antihypertensive agent	41153584	Propranolol 40 MG Oral Tablet [Propranolol Gry] Box of 1000	OMOP2351546	RxNorm Extension	Drug
Antihypertensive agent	41153585	Propranolol 40 MG Oral Tablet [Propranolol Gry] Box of 25	OMOP2351547	RxNorm Extension	Drug
Antihypertensive agent	41153586	Propranolol 40 MG Oral Tablet [Propra] Box of 50	OMOP2351548	RxNorm Extension	Drug
Antihypertensive agent	41153587	Propranolol 40 MG Oral Tablet [Propra]	OMOP2351549	RxNorm Extension	Drug
Antihypertensive agent	41153588	Propranolol 40 MG Oral Tablet [Beta Inen] Box of 100	OMOP2351550	RxNorm Extension	Drug
Antihypertensive agent	41153589	Propranolol 160 MG Extended Release Oral Capsule [Propra Ratiopharm] Box of 100	OMOP2351551	RxNorm Extension	Drug
Antihypertensive agent	41153590	Propranolol 160 MG Extended Release Oral Capsule [Efektolol] Box of 56	OMOP2351552	RxNorm Extension	Drug
Antihypertensive agent	41153591	Propranolol 160 MG Extended Release Oral Capsule [Dociton] Box of 28	OMOP2351553	RxNorm Extension	Drug
Antihypertensive agent	41153592	Propranolol 160 MG Oral Tablet [Propranur] Box of 500	OMOP2351554	RxNorm Extension	Drug
Antihypertensive agent	41153593	Propranolol 160 MG Extended Release Oral Tablet [Propranur]	OMOP2351555	RxNorm Extension	Drug
Antihypertensive agent	41153594	Propranolol 1 MG/ML Injectable Solution [Propranolol Gry]	OMOP2351556	RxNorm Extension	Drug
Antihypertensive agent	41153595	Propranolol 25 MG Oral Tablet [Obsidan] Box of 60	OMOP2351557	RxNorm Extension	Drug
Antihypertensive agent	41153596	Propranolol 80 MG Extended Release Oral Capsule [Efektolol]	OMOP2351558	RxNorm Extension	Drug
Antihypertensive agent	41153597	Propranolol 80 MG Extended Release Oral Tablet [Propra Ratiopharm] Box of 100	OMOP2351559	RxNorm Extension	Drug
Antihypertensive agent	41153598	Propranolol 80 MG Extended Release Oral Tablet [Propra] Box of 100	OMOP2351560	RxNorm Extension	Drug
Antihypertensive agent	41153599	Propranolol 80 MG Extended Release Oral Tablet [Indobloc] Box of 1000	OMOP2351561	RxNorm Extension	Drug
Antihypertensive agent	41153600	Propranolol 80 MG Extended Release Oral Tablet [Beta Inen]	OMOP2351562	RxNorm Extension	Drug
Antihypertensive agent	41153601	Propranolol 80 MG Oral Tablet [Sagittol] Box of 20	OMOP2351563	RxNorm Extension	Drug
Antihypertensive agent	41153602	Propranolol 80 MG Oral Tablet [Propranolol Sandoz] Box of 100	OMOP2351564	RxNorm Extension	Drug
Antihypertensive agent	41153603	Propranolol 10 MG Oral Tablet [Indobloc] Box of 1000	OMOP2351565	RxNorm Extension	Drug
Antihypertensive agent	41153783	Prazosin 5 MG Oral Tablet [Minipress] Box of 300	OMOP2351745	RxNorm Extension	Drug
Antihypertensive agent	41153784	Prazosin 6 MG Extended Release Oral Capsule [Duramipress] Box of 100	OMOP2351746	RxNorm Extension	Drug
Antihypertensive agent	41153785	Prazosin 1 MG Oral Tablet [Prazosin Hexal] Box of 20	OMOP2351747	RxNorm Extension	Drug
Antihypertensive agent	41153786	Prazosin 1 MG Oral Tablet [Minipress] Box of 600	OMOP2351748	RxNorm Extension	Drug
Antihypertensive agent	41153787	Prazosin 1 MG Oral Tablet [Minipress] Box of 500	OMOP2351749	RxNorm Extension	Drug
Antihypertensive agent	41153788	Prazosin 1 MG Oral Tablet [Eurex] Box of 100	OMOP2351750	RxNorm Extension	Drug
Antihypertensive agent	41153789	Prazosin 2 MG Oral Capsule [Minipress] Box of 100	OMOP2351751	RxNorm Extension	Drug
Antihypertensive agent	41153790	Prazosin 2 MG Oral Capsule [Duramipress] Box of 50	OMOP2351752	RxNorm Extension	Drug
Antihypertensive agent	41153892	Polythiazide 1 MG / Reserpine 0.25 MG Oral Tablet [Drenusil] Box of 500	OMOP2351854	RxNorm Extension	Drug
Antihypertensive agent	41153893	Polythiazide 0.25 MG / Prazosin 0.5 MG Oral Tablet [Polypress] Box of 100	OMOP2351855	RxNorm Extension	Drug
Antihypertensive agent	41153894	Polythiazide 0.25 MG / Prazosin 0.5 MG Oral Tablet [Polypress] Box of 20	OMOP2351856	RxNorm Extension	Drug
Antihypertensive agent	41153962	piretanide 6 MG / Ramipril 5 MG Oral Tablet [Ramipril Piretanid Actavis]	OMOP2351924	RxNorm Extension	Drug
Antihypertensive agent	41153963	piretanide 6 MG / Ramipril 5 MG Oral Tablet [Prilace]	OMOP2351925	RxNorm Extension	Drug
Antihypertensive agent	41153964	piretanide 6 MG Oral Tablet [Piretanid Stada] Box of 50	OMOP2351926	RxNorm Extension	Drug
Antihypertensive agent	41153965	piretanide 6 MG Oral Tablet [Piretanid Stada] Box of 20	OMOP2351927	RxNorm Extension	Drug
Antihypertensive agent	41153966	piretanide 6 MG Oral Tablet [Piretanid Hexal] Box of 100	OMOP2351928	RxNorm Extension	Drug
Antihypertensive agent	41153967	piretanide 6 MG Oral Tablet [Arelix] Box of 500	OMOP2351929	RxNorm Extension	Drug
Antihypertensive agent	41154031	Pindolol 0.2 MG/ML Injectable Solution [Durapindol]	OMOP2351993	RxNorm Extension	Drug
Antihypertensive agent	41154032	Pindolol 20 MG Oral Tablet [Visken] Box of 100	OMOP2351994	RxNorm Extension	Drug
Antihypertensive agent	41154033	Pindolol 2 MG/ML Prefilled Applicator [Glauco Stulln]	OMOP2351995	RxNorm Extension	Drug
Antihypertensive agent	41154109	Perindopril 1.67 MG Oral Tablet [Coversum] Box of 30	OMOP2352071	RxNorm Extension	Drug
Antihypertensive agent	41154110	Perindopril 2 MG Oral Tablet [Coversum] Box of 100	OMOP2352072	RxNorm Extension	Drug
Antihypertensive agent	41154111	Perindopril 10 MG Oral Tablet [Coversum]	OMOP2352073	RxNorm Extension	Drug
Antihypertensive agent	41154150	Pentobarbital 20 MG / Verapamil 40 MG Oral Tablet [Isoptin] Box of 100	OMOP2352112	RxNorm Extension	Drug
Antihypertensive agent	41154158	pentaerythritol 40 MG / Propranolol 40 MG Oral Tablet [Nitro Obsidan] Box of 90	OMOP2352120	RxNorm Extension	Drug
Antihypertensive agent	41154159	pentaerythritol 40 MG / Propranolol 40 MG Oral Tablet [Nitro Obsidan] Box of 50	OMOP2352121	RxNorm Extension	Drug
Antihypertensive agent	41154228	Penbutolol 40 MG / piretanide 6 MG Oral Tablet [Betarelix] Box of 60	OMOP2352190	RxNorm Extension	Drug
Antihypertensive agent	41154584	Oxprenolol 160 MG Extended Release Oral Tablet [Trasicor] Box of 100	OMOP2352546	RxNorm Extension	Drug
Antihypertensive agent	41154634	Orphenadrine 10 MG / Reserpine 0.2 MG Oral Tablet [Phasein] Box of 50	OMOP2352596	RxNorm Extension	Drug
Antihypertensive agent	41154820	olmesartan 40 MG Oral Tablet [Votum] Box of 280	OMOP2352782	RxNorm Extension	Drug
Antihypertensive agent	41154821	olmesartan 20 MG Delayed Release Oral Tablet [Votum]	OMOP2352783	RxNorm Extension	Drug
Antihypertensive agent	41155085	Nitrendipine 20 MG Oral Tablet [Nitrendipin Aristo] Box of 20	OMOP2353047	RxNorm Extension	Drug
Antihypertensive agent	41155086	Nitrendipine 20 MG Oral Tablet [Nitrendipin Aristo] Box of 50	OMOP2353048	RxNorm Extension	Drug
Antihypertensive agent	41155087	Nitrendipine 20 MG Oral Tablet [Nitrepress] Box of 20	OMOP2353049	RxNorm Extension	Drug
Antihypertensive agent	41155089	Nitrendipine 20 MG Oral Tablet [Nitrendimerck]	OMOP2353051	RxNorm Extension	Drug
Antihypertensive agent	41155090	Nitrendipine 20 MG Oral Tablet [Bayotensin] Box of 98	OMOP2353052	RxNorm Extension	Drug
Antihypertensive agent	41155091	Nitrendipine 10 MG Oral Tablet [Nitrendipin Aristo] Box of 60	OMOP2353053	RxNorm Extension	Drug
Antihypertensive agent	41155092	Nitrendipine 10 MG Oral Tablet [Nitrend]	OMOP2353054	RxNorm Extension	Drug
Antihypertensive agent	41155093	Nitrendipine 10 MG Oral Tablet [Nitrensal] Box of 50	OMOP2353055	RxNorm Extension	Drug
Antihypertensive agent	41155094	Nitrendipine 10 MG Oral Tablet [Nitrendipin Aristo] Box of 50	OMOP2353056	RxNorm Extension	Drug
Antihypertensive agent	41155095	Nitrendipine 10 MG Oral Tablet [Nitrendipin Sandoz] Box of 20	OMOP2353057	RxNorm Extension	Drug
Antihypertensive agent	41155096	Nitrendipine 10 MG Oral Tablet [Nitrendipin Corax] Box of 100	OMOP2353058	RxNorm Extension	Drug
Antihypertensive agent	41155097	Nitrendipine 10 MG Oral Tablet [Nitrendipin Basics] Box of 20	OMOP2353059	RxNorm Extension	Drug
Antihypertensive agent	41155098	Nitrendipine 10 MG Oral Tablet [Nitren 1a Pharma]	OMOP2353060	RxNorm Extension	Drug
Antihypertensive agent	41155099	Nitrendipine 10 MG Oral Tablet [Nitre Puren] Box of 500	OMOP2353061	RxNorm Extension	Drug
Antihypertensive agent	41155100	Nitrendipine 10 MG Oral Tablet [Nitre Abz]	OMOP2353062	RxNorm Extension	Drug
Antihypertensive agent	41155108	Nisoldipine 20 MG Extended Release Oral Tablet [Baymycard] Box of 30	OMOP2353070	RxNorm Extension	Drug
Antihypertensive agent	41155110	Nimodipine 0.2 MG/ML Injectable Solution [Nimotop] Box of 100	OMOP2353072	RxNorm Extension	Drug
Antihypertensive agent	41155111	nilvadipine 8 MG Extended Release Oral Capsule [Nivadil] Box of 30	OMOP2353073	RxNorm Extension	Drug
Antihypertensive agent	41155115	Nifedipine 40 MG Oral Tablet [Nifedipin Stada]	OMOP2353077	RxNorm Extension	Drug
Antihypertensive agent	41155116	Nifedipine 40 MG Extended Release Oral Tablet [Nife Wolff]	OMOP2353078	RxNorm Extension	Drug
Antihypertensive agent	41155117	Nifedipine 40 MG Extended Release Oral Tablet [Dignokonstant] Box of 20	OMOP2353079	RxNorm Extension	Drug
Antihypertensive agent	41155118	Nifedipine 40 MG Oral Tablet [Dignokonstant]	OMOP2353080	RxNorm Extension	Drug
Antihypertensive agent	41155119	Nifedipine 40 MG Oral Tablet [Corinfar] Box of 20	OMOP2353081	RxNorm Extension	Drug
Antihypertensive agent	41155120	Nifedipine 40 MG Oral Tablet [Cordicant]	OMOP2353082	RxNorm Extension	Drug
Antihypertensive agent	41155121	Nifedipine 60 MG Oral Tablet [Nifedipin Stada] Box of 50	OMOP2353083	RxNorm Extension	Drug
Antihypertensive agent	41155122	Nifedipine 60 MG Extended Release Oral Tablet [Nifedipin Stada] Box of 30	OMOP2353084	RxNorm Extension	Drug
Antihypertensive agent	41155123	Nifedipine 60 MG Oral Tablet [Adalat] Box of 100	OMOP2353085	RxNorm Extension	Drug
Antihypertensive agent	41155124	Nifedipine 10 MG Extended Release Oral Tablet [Pidilat] Box of 50	OMOP2353086	RxNorm Extension	Drug
Antihypertensive agent	41155125	Nifedipine 10 MG Extended Release Oral Tablet [Nifehexal] Box of 100	OMOP2353087	RxNorm Extension	Drug
Antihypertensive agent	41155126	Nifedipine 10 MG Extended Release Oral Tablet [Nifehexal] Box of 30	OMOP2353088	RxNorm Extension	Drug
Antihypertensive agent	41155127	Nifedipine 10 MG Oral Tablet [Nifedipin Verla] Box of 30	OMOP2353089	RxNorm Extension	Drug
Antihypertensive agent	41155128	Nifedipine 10 MG Extended Release Oral Tablet [Nifedipin Verla] Box of 20	OMOP2353090	RxNorm Extension	Drug
Antihypertensive agent	41155129	Nifedipine 10 MG Oral Tablet [Nifedipin Pb] Box of 100	OMOP2353091	RxNorm Extension	Drug
Antihypertensive agent	41155130	Nifedipine 10 MG Extended Release Oral Tablet [Nifeclair]	OMOP2353092	RxNorm Extension	Drug
Antihypertensive agent	41155131	Nifedipine 10 MG Extended Release Oral Tablet [Dignokonstant] Box of 20	OMOP2353093	RxNorm Extension	Drug
Antihypertensive agent	41155132	Nifedipine 10 MG Extended Release Oral Tablet [Adalat] Box of 30	OMOP2353094	RxNorm Extension	Drug
Antihypertensive agent	41155133	Nifedipine 10 MG Oral Capsule [Nifical]	OMOP2353095	RxNorm Extension	Drug
Antihypertensive agent	41155134	Nifedipine 10 MG Oral Capsule [Nifehexal] Box of 30	OMOP2353096	RxNorm Extension	Drug
Antihypertensive agent	41155135	Nifedipine 10 MG Oral Capsule [Nifedipin Al] Box of 30	OMOP2353097	RxNorm Extension	Drug
Antihypertensive agent	41155136	Nifedipine 10 MG Oral Capsule [Nifedipat] Box of 30	OMOP2353098	RxNorm Extension	Drug
Antihypertensive agent	41155137	Nifedipine 10 MG Oral Capsule [Nifeclair] Box of 20	OMOP2353099	RxNorm Extension	Drug
Antihypertensive agent	41155138	Nifedipine 10 MG Oral Capsule [Nife Puren]	OMOP2353100	RxNorm Extension	Drug
Antihypertensive agent	41155139	Nifedipine 10 MG Oral Capsule [Jutadilat]	OMOP2353101	RxNorm Extension	Drug
Antihypertensive agent	41155140	Nifedipine 10 MG Oral Capsule [Jedipin]	OMOP2353102	RxNorm Extension	Drug
Antihypertensive agent	41155141	Nifedipine 10 MG Oral Capsule [Corotrend] Box of 100	OMOP2353103	RxNorm Extension	Drug
Antihypertensive agent	41155142	Nifedipine 10 MG Oral Tablet [Dignokonstant] Box of 50	OMOP2353104	RxNorm Extension	Drug
Antihypertensive agent	41155143	Nifedipine 20 MG/ML Oral Solution [Nife Wolff] Box of 1	OMOP2353105	RxNorm Extension	Drug
Antihypertensive agent	41155144	Nifedipine 20 MG/ML Oral Solution [Nife Wolff]	OMOP2353106	RxNorm Extension	Drug
Antihypertensive agent	41155145	Nifedipine 20 MG/ML Oral Solution [Aprical] Box of 3	OMOP2353107	RxNorm Extension	Drug
Antihypertensive agent	41155146	Nifedipine 20 MG/ML Oral Solution [Aprical] Box of 2	OMOP2353108	RxNorm Extension	Drug
Antihypertensive agent	41155147	Nifedipine 20 MG/ML Oral Solution [Aprical] Box of 1	OMOP2353109	RxNorm Extension	Drug
Antihypertensive agent	41155148	Nifedipine 5 MG Oral Capsule [Nifedipin Heumann] Box of 50	OMOP2353110	RxNorm Extension	Drug
Antihypertensive agent	41155149	Nifedipine 5 MG Oral Capsule [Nifedipin Al] Box of 50	OMOP2353111	RxNorm Extension	Drug
Antihypertensive agent	41155150	Nifedipine 5 MG Oral Capsule [Nife Wolff] Box of 30	OMOP2353112	RxNorm Extension	Drug
Antihypertensive agent	41155151	Nifedipine 5 MG Oral Capsule [Adalat] Box of 500	OMOP2353113	RxNorm Extension	Drug
Antihypertensive agent	41155152	Nifedipine 0.667 MG/ML Oral Solution [Corinfar]	OMOP2353114	RxNorm Extension	Drug
Antihypertensive agent	41155153	Nifedipine 30 MG Oral Tablet [Nifedipin Basics]	OMOP2353115	RxNorm Extension	Drug
Antihypertensive agent	41155154	Nifedipine 30 MG Oral Tablet [Nife-Ct] Box of 50	OMOP2353116	RxNorm Extension	Drug
Antihypertensive agent	41155155	Nifedipine 30 MG Extended Release Oral Tablet [Nife-Ct] Box of 50	OMOP2353117	RxNorm Extension	Drug
Antihypertensive agent	41155156	Nifedipine 30 MG Extended Release Oral Tablet [Nife-Ct] Box of 30	OMOP2353118	RxNorm Extension	Drug
Antihypertensive agent	41155157	Nifedipine 30 MG Extended Release Oral Tablet [Adalat] Box of 42	OMOP2353119	RxNorm Extension	Drug
Antihypertensive agent	41155160	Nifedipine 20 MG Extended Release Oral Capsule [Nifedipin Heumann] Box of 50	OMOP2353122	RxNorm Extension	Drug
Antihypertensive agent	41155161	Nifedipine 20 MG Extended Release Oral Capsule [Nife-Ct] Box of 30	OMOP2353123	RxNorm Extension	Drug
Antihypertensive agent	41155162	Nifedipine 20 MG Extended Release Oral Capsule [Aprical] Box of 200	OMOP2353124	RxNorm Extension	Drug
Antihypertensive agent	41155163	Nifedipine 20 MG Oral Tablet [Pidilat] Box of 100	OMOP2353125	RxNorm Extension	Drug
Antihypertensive agent	41155164	Nifedipine 20 MG Oral Tablet [Nifsigma]	OMOP2353126	RxNorm Extension	Drug
Antihypertensive agent	41155165	Nifedipine 20 MG Extended Release Oral Tablet [Nifreal]	OMOP2353127	RxNorm Extension	Drug
Antihypertensive agent	41155166	Nifedipine 20 MG Extended Release Oral Tablet [Nifedipin Verla]	OMOP2353128	RxNorm Extension	Drug
Antihypertensive agent	41155167	Nifedipine 20 MG Extended Release Oral Tablet [Nifedipin Ksk] Box of 20	OMOP2353129	RxNorm Extension	Drug
Antihypertensive agent	41155168	Nifedipine 20 MG Oral Tablet [Nifedipin Basics] Box of 50	OMOP2353130	RxNorm Extension	Drug
Antihypertensive agent	41155169	Nifedipine 20 MG Oral Tablet [Nifedipin 1a Pharma]	OMOP2353131	RxNorm Extension	Drug
Antihypertensive agent	41155170	Nifedipine 20 MG Oral Tablet [Nifecor] Box of 50	OMOP2353132	RxNorm Extension	Drug
Antihypertensive agent	41155171	Nifedipine 20 MG Oral Tablet [Nife Wolff] Box of 50	OMOP2353133	RxNorm Extension	Drug
Antihypertensive agent	41155172	Nifedipine 20 MG Extended Release Oral Tablet [Nife Isis] Box of 100	OMOP2353134	RxNorm Extension	Drug
Antihypertensive agent	41155173	Nifedipine 20 MG Oral Tablet [Nife Isis] Box of 30	OMOP2353135	RxNorm Extension	Drug
Antihypertensive agent	41155174	Nifedipine 20 MG Extended Release Oral Tablet [Nife Isis]	OMOP2353136	RxNorm Extension	Drug
Antihypertensive agent	41155175	Nifedipine 20 MG Oral Tablet [Nife-Ct] Box of 30	OMOP2353137	RxNorm Extension	Drug
Antihypertensive agent	41155176	Nifedipine 20 MG Oral Tablet [Nife]	OMOP2353138	RxNorm Extension	Drug
Antihypertensive agent	41155177	Nifedipine 20 MG Oral Tablet [Mtw Nifedipin]	OMOP2353139	RxNorm Extension	Drug
Antihypertensive agent	41155178	Nifedipine 20 MG Extended Release Oral Tablet [Jutadilat]	OMOP2353140	RxNorm Extension	Drug
Antihypertensive agent	41155179	Nifedipine 20 MG Oral Tablet [Dignokonstant] Box of 100	OMOP2353141	RxNorm Extension	Drug
Antihypertensive agent	41155180	Nifedipine 20 MG Oral Capsule [Pidilat] Box of 50	OMOP2353142	RxNorm Extension	Drug
Antihypertensive agent	41155181	Nifedipine 20 MG Oral Capsule [Pidilat]	OMOP2353143	RxNorm Extension	Drug
Antihypertensive agent	41155182	Nifedipine 20 MG Oral Capsule [Aprical]	OMOP2353144	RxNorm Extension	Drug
Antihypertensive agent	41155183	Nifedipine 20 MG Oral Capsule [Adalat] Box of 50	OMOP2353145	RxNorm Extension	Drug
Antihypertensive agent	41155219	Nicardipine 30 MG Oral Capsule [Antagonil] Box of 200	OMOP2353181	RxNorm Extension	Drug
Antihypertensive agent	41155239	nebivolol 5 MG Oral Tablet [Nebivolol Ct] Box of 50	OMOP2353201	RxNorm Extension	Drug
Antihypertensive agent	41155240	nebivolol 5 MG Oral Tablet [Nebivolol Abz] Box of 30	OMOP2353202	RxNorm Extension	Drug
Antihypertensive agent	41155241	nebivolol 5 MG Oral Tablet [Lobivon] Box of 30	OMOP2353203	RxNorm Extension	Drug
Antihypertensive agent	41155331	Nadolol 60 MG Oral Tablet [Solgol] Box of 100	OMOP2353293	RxNorm Extension	Drug
Antihypertensive agent	41155355	moxonidine 0.4 MG Oral Tablet [Cynt] Box of 20	OMOP2353317	RxNorm Extension	Drug
Antihypertensive agent	41155356	moxonidine 0.4 MG Oral Tablet [Physiotens] Box of 400	OMOP2353318	RxNorm Extension	Drug
Antihypertensive agent	41155357	moxonidine 0.4 MG Delayed Release Oral Tablet [Moxonidin Pharma] Box of 50	OMOP2353319	RxNorm Extension	Drug
Antihypertensive agent	41155358	moxonidine 0.4 MG Oral Tablet [Moxonidin Hexal] Box of 50	OMOP2353320	RxNorm Extension	Drug
Antihypertensive agent	41155359	moxonidine 0.4 MG Delayed Release Oral Tablet [Moxonidin Heumann]	OMOP2353321	RxNorm Extension	Drug
Antihypertensive agent	41155360	moxonidine 0.4 MG Delayed Release Oral Tablet [Moxonidin-Corax] Box of 100	OMOP2353322	RxNorm Extension	Drug
Antihypertensive agent	41155361	moxonidine 0.4 MG Delayed Release Oral Tablet [Moxonidin Actavis] Box of 30	OMOP2353323	RxNorm Extension	Drug
Antihypertensive agent	41155362	moxonidine 0.4 MG Oral Tablet [Moxogamma] Box of 50	OMOP2353324	RxNorm Extension	Drug
Antihypertensive agent	41155363	moxonidine 0.4 MG Oral Tablet [Moxonidin Actavis] Box of 98	OMOP2353325	RxNorm Extension	Drug
Antihypertensive agent	41155364	moxonidine 0.4 MG Oral Tablet [Cynt] Box of 100	OMOP2353326	RxNorm Extension	Drug
Antihypertensive agent	41155365	moxonidine 0.2 MG Oral Tablet [Moxonidin Stada] Box of 30	OMOP2353327	RxNorm Extension	Drug
Antihypertensive agent	41155366	moxonidine 0.2 MG Delayed Release Oral Tablet [Moxonidin Stada]	OMOP2353328	RxNorm Extension	Drug
Antihypertensive agent	41155367	moxonidine 0.2 MG Delayed Release Oral Tablet [Moxonidin Isis]	OMOP2353329	RxNorm Extension	Drug
Antihypertensive agent	41155368	moxonidine 0.2 MG Oral Tablet [Moxonidin Hexal] Box of 100	OMOP2353330	RxNorm Extension	Drug
Antihypertensive agent	41155369	moxonidine 0.2 MG Delayed Release Oral Tablet [Moxonidin Ct]	OMOP2353331	RxNorm Extension	Drug
Antihypertensive agent	41155370	moxonidine 0.2 MG Delayed Release Oral Tablet [Moxonidin Al] Box of 100	OMOP2353332	RxNorm Extension	Drug
Antihypertensive agent	41155371	moxonidine 0.2 MG Delayed Release Oral Tablet [Moxonidin Al] Box of 30	OMOP2353333	RxNorm Extension	Drug
Antihypertensive agent	41155372	moxonidine 0.2 MG Delayed Release Oral Tablet [Moxonidin Actavis] Box of 50	OMOP2353334	RxNorm Extension	Drug
Antihypertensive agent	41155373	moxonidine 0.2 MG Delayed Release Oral Tablet [Fisiotens] Box of 28	OMOP2353335	RxNorm Extension	Drug
Antihypertensive agent	41155374	moxonidine 0.2 MG Oral Tablet [Moxonidin Isis] Box of 30	OMOP2353336	RxNorm Extension	Drug
Antihypertensive agent	41155375	moxonidine 0.2 MG Oral Tablet [Cynt] Box of 20	OMOP2353337	RxNorm Extension	Drug
Antihypertensive agent	41155376	moxonidine 0.3 MG Oral Tablet [Moxonidin Isis] Box of 50	OMOP2353338	RxNorm Extension	Drug
Antihypertensive agent	41155377	moxonidine 0.3 MG Oral Tablet [Moxonidin Heumann] Box of 50	OMOP2353339	RxNorm Extension	Drug
Antihypertensive agent	41155378	moxonidine 0.3 MG Oral Tablet [Moxonidin Actavis] Box of 50	OMOP2353340	RxNorm Extension	Drug
Antihypertensive agent	41155379	moxonidine 0.3 MG Oral Tablet [Moxonidin Ct] Box of 100	OMOP2353341	RxNorm Extension	Drug
Antihypertensive agent	41155380	moxonidine 0.3 MG Oral Tablet [Moxonidin Al] Box of 100	OMOP2353342	RxNorm Extension	Drug
Antihypertensive agent	41155381	moxonidine 0.3 MG Oral Tablet [Moxonidin Actavis] Box of 98	OMOP2353343	RxNorm Extension	Drug
Antihypertensive agent	41155548	moexipril 7.5 MG Oral Tablet [Fempress] Box of 100	OMOP2353510	RxNorm Extension	Drug
Antihypertensive agent	41155640	Minoxidil 2.5 MG Oral Tablet [Loniten] Box of 100	OMOP2353602	RxNorm Extension	Drug
Antihypertensive agent	41155641	Minoxidil 10 MG Oral Tablet [LONOTEN] Box of 100	OMOP2353603	RxNorm Extension	Drug
Antihypertensive agent	41155642	Minoxidil 10 MG Oral Tablet [Lonolox] Box of 300	OMOP2353604	RxNorm Extension	Drug
Antihypertensive agent	41155643	Minoxidil 0.833 MG/ML Topical Gel [Regaine]	OMOP2353605	RxNorm Extension	Drug
Antihypertensive agent	41155707	Metoprolol 50 MG Extended Release Oral Tablet [Metoprolol Stada] Box of 50	OMOP2353669	RxNorm Extension	Drug
Antihypertensive agent	41155708	Metoprolol 50 MG Extended Release Oral Tablet [Meto Isis] Box of 100	OMOP2353670	RxNorm Extension	Drug
Antihypertensive agent	41155709	Metoprolol 50 MG Extended Release Oral Tablet [Lopressor]	OMOP2353671	RxNorm Extension	Drug
Antihypertensive agent	41155710	Metoprolol 50 MG Oral Tablet [Metoprolol Verla]	OMOP2353672	RxNorm Extension	Drug
Antihypertensive agent	41155711	Metoprolol 50 MG Oral Tablet [Metoprolol Stada] Box of 100	OMOP2353673	RxNorm Extension	Drug
Antihypertensive agent	41155712	Metoprolol 50 MG Oral Tablet [Metoprolol Stada] Box of 20	OMOP2353674	RxNorm Extension	Drug
Antihypertensive agent	41155713	Metoprolol 50 MG Oral Tablet [Metoprolol Ct] Box of 100	OMOP2353675	RxNorm Extension	Drug
Antihypertensive agent	41155714	Metoprolol 50 MG Oral Tablet [Metoprolol Abz] Box of 30	OMOP2353676	RxNorm Extension	Drug
Antihypertensive agent	41155715	Metoprolol 50 MG Oral Tablet [Metoberag] Box of 28	OMOP2353677	RxNorm Extension	Drug
Antihypertensive agent	41155716	Metoprolol 50 MG Oral Tablet [Metoberag] Box of 20	OMOP2353678	RxNorm Extension	Drug
Antihypertensive agent	41155717	Metoprolol 50 MG Oral Tablet [Jeprolol] Box of 100	OMOP2353679	RxNorm Extension	Drug
Antihypertensive agent	41155718	Metoprolol 190 MG Oral Tablet [Metowieb] Box of 100	OMOP2353680	RxNorm Extension	Drug
Antihypertensive agent	41155719	Metoprolol 200 MG Extended Release Oral Tablet [Metoprolol-Ratiopharm] Box of 100	OMOP2353681	RxNorm Extension	Drug
Antihypertensive agent	41155721	Metoprolol 190 MG Oral Tablet [Metoprolol Gry] Box of 50	OMOP2353683	RxNorm Extension	Drug
Antihypertensive agent	41155722	Metoprolol 190 MG Oral Tablet [Metoprolol Corax] Box of 100	OMOP2353684	RxNorm Extension	Drug
Antihypertensive agent	41155723	Metoprolol 190 MG Oral Tablet [Metoprolol Awd] Box of 30	OMOP2353685	RxNorm Extension	Drug
Antihypertensive agent	41155724	Metoprolol 200 MG Extended Release Oral Tablet [Metoprolol Al]	OMOP2353686	RxNorm Extension	Drug
Antihypertensive agent	41155725	Metoprolol 190 MG Oral Tablet [Metoprolol Actavis]	OMOP2353687	RxNorm Extension	Drug
Antihypertensive agent	41155726	Metoprolol 190 MG Oral Tablet [Metok Abz]	OMOP2353688	RxNorm Extension	Drug
Antihypertensive agent	41155727	Metoprolol 200 MG Extended Release Oral Tablet [Metodura] Box of 30	OMOP2353689	RxNorm Extension	Drug
Antihypertensive agent	41155728	Metoprolol 200 MG Extended Release Oral Tablet [Metoberag] Box of 100	OMOP2353690	RxNorm Extension	Drug
Antihypertensive agent	41155729	Metoprolol 200 MG Extended Release Oral Tablet [Meto Isis] Box of 50	OMOP2353691	RxNorm Extension	Drug
Antihypertensive agent	41155730	Metoprolol 190 MG Oral Tablet [Meto Basf] Box of 100	OMOP2353692	RxNorm Extension	Drug
Antihypertensive agent	41155731	Metoprolol 190 MG Oral Tablet [Meto Basf] Box of 30	OMOP2353693	RxNorm Extension	Drug
Antihypertensive agent	41155732	Metoprolol 190 MG Oral Tablet [Meto Abz] Box of 100	OMOP2353694	RxNorm Extension	Drug
Antihypertensive agent	41155735	Metoprolol 200 MG Extended Release Oral Tablet [Metizok] Box of 50	OMOP2353697	RxNorm Extension	Drug
Antihypertensive agent	41155736	Metoprolol 190 MG Oral Tablet [Juoc] Box of 100	OMOP2353698	RxNorm Extension	Drug
Antihypertensive agent	41155737	Metoprolol 200 MG Extended Release Oral Tablet [Jeprolol]	OMOP2353699	RxNorm Extension	Drug
Antihypertensive agent	41155739	Metoprolol 143 MG Oral Tablet [Metoprololsuccinat 1a Pharma] Box of 30	OMOP2353701	RxNorm Extension	Drug
Antihypertensive agent	41155740	Metoprolol 50 MG Oral Tablet [SELOKEN] Box of 30	OMOP2353702	RxNorm Extension	Drug
Antihypertensive agent	41155741	Metoprolol 50 MG Extended Release Oral Tablet [Metoprolol Succinat Beta] Box of 50	OMOP2353703	RxNorm Extension	Drug
Antihypertensive agent	41155743	Metoprolol 50 MG Oral Tablet [Agoloc] Box of 30	OMOP2353705	RxNorm Extension	Drug
Antihypertensive agent	41155744	Metoprolol 100 MG Delayed Release Oral Tablet [Metoprolol Stada]	OMOP2353706	RxNorm Extension	Drug
Antihypertensive agent	41155745	Metoprolol 100 MG Extended Release Oral Tablet [Metoprolol Al] Box of 30	OMOP2353707	RxNorm Extension	Drug
Antihypertensive agent	41155746	Metoprolol 100 MG Delayed Release Oral Tablet [Metoprolol Al] Box of 30	OMOP2353708	RxNorm Extension	Drug
Antihypertensive agent	41155747	Metoprolol 100 MG Delayed Release Oral Tablet [Metoprolol Al]	OMOP2353709	RxNorm Extension	Drug
Antihypertensive agent	41155748	Metoprolol 100 MG Oral Tablet [Metoprolol Actavis] Box of 50	OMOP2353710	RxNorm Extension	Drug
Antihypertensive agent	41155749	Metoprolol 100 MG Delayed Release Oral Tablet [Metoprolol Actavis] Box of 50	OMOP2353711	RxNorm Extension	Drug
Antihypertensive agent	41155750	Metoprolol 100 MG Delayed Release Oral Tablet [Metoprolol Abz] Box of 100	OMOP2353712	RxNorm Extension	Drug
Antihypertensive agent	41155754	Metoprolol 100 MG Delayed Release Oral Tablet [Metohexal] Box of 30	OMOP2353716	RxNorm Extension	Drug
Antihypertensive agent	41155755	Metoprolol 100 MG Oral Tablet [Metohexal] Box of 25	OMOP2353717	RxNorm Extension	Drug
Antihypertensive agent	41155756	Metoprolol 100 MG Extended Release Oral Tablet [Metodura]	OMOP2353718	RxNorm Extension	Drug
Antihypertensive agent	41155757	Metoprolol 100 MG Oral Tablet [Sigaprolol] Box of 30	OMOP2353719	RxNorm Extension	Drug
Antihypertensive agent	41155758	Metoprolol 100 MG Oral Tablet [Metoprolol Wolff] Box of 100	OMOP2353720	RxNorm Extension	Drug
Antihypertensive agent	41155759	Metoprolol 100 MG Oral Tablet [Metoprolol Pb] Box of 100	OMOP2353721	RxNorm Extension	Drug
Antihypertensive agent	41155760	Metoprolol 100 MG Oral Tablet [Metoprolol Al] Box of 30	OMOP2353722	RxNorm Extension	Drug
Antihypertensive agent	41155761	Metoprolol 100 MG Oral Tablet [Metoprolol 1a Pharma] Box of 30	OMOP2353723	RxNorm Extension	Drug
Antihypertensive agent	41155762	Metoprolol 100 MG Oral Tablet [Metomerck]	OMOP2353724	RxNorm Extension	Drug
Antihypertensive agent	41155763	Metoprolol 100 MG Oral Tablet [Metoberag] Box of 56	OMOP2353725	RxNorm Extension	Drug
Antihypertensive agent	41155764	Metoprolol 100 MG Oral Tablet [Metoberag]	OMOP2353726	RxNorm Extension	Drug
Antihypertensive agent	41155765	Metoprolol 25 MG Extended Release Oral Tablet [Metoprololsuccinat Al] Box of 100	OMOP2353727	RxNorm Extension	Drug
Antihypertensive agent	41155766	Metoprolol 25 MG Oral Tablet [SELOKEN] Box of 50	OMOP2353728	RxNorm Extension	Drug
Antihypertensive agent	41155767	Metoprolol 25 MG Oral Tablet [SELOKEN] Box of 28	OMOP2353729	RxNorm Extension	Drug
Antihypertensive agent	41155768	Metoprolol 25 MG Oral Tablet [Metoprololsuccinat Stada] Box of 30	OMOP2353730	RxNorm Extension	Drug
Antihypertensive agent	41155769	Metoprolol 25 MG Oral Tablet [Metoprololsuccinat Dura] Box of 100	OMOP2353731	RxNorm Extension	Drug
Antihypertensive agent	41155770	Metoprolol 25 MG Extended Release Oral Tablet [Metoprololsuccinat Bioeq Pharma] Box of 100	OMOP2353732	RxNorm Extension	Drug
Antihypertensive agent	41155771	Metoprolol 25 MG Oral Tablet [Metoprololsuccinat 1a Pharma] Box of 30	OMOP2353733	RxNorm Extension	Drug
Antihypertensive agent	41155772	Metoprolol 25 MG Extended Release Oral Tablet [Metoprolol Succinat Ct] Box of 100	OMOP2353734	RxNorm Extension	Drug
Antihypertensive agent	41155773	Metoprolol 25 MG Oral Tablet [Metoprolol Succinat Actavis] Box of 30	OMOP2353735	RxNorm Extension	Drug
Antihypertensive agent	41155774	Metoprolol 25 MG Extended Release Oral Tablet [Metoprolol-Ratiopharm]	OMOP2353736	RxNorm Extension	Drug
Antihypertensive agent	41155776	Metoprolol 190 MG Oral Tablet [Metoprololsuccinat Bioeq Pharma]	OMOP2353738	RxNorm Extension	Drug
Antihypertensive agent	41155777	Metoprolol 190 MG Oral Tablet [Metoprololsuccinat Amneal] Box of 100	OMOP2353739	RxNorm Extension	Drug
Antihypertensive agent	41155778	Metoprolol 200 MG Extended Release Oral Tablet [Metoprolol Succinat Ct]	OMOP2353740	RxNorm Extension	Drug
Antihypertensive agent	41155780	Metoprolol 200 MG Extended Release Oral Tablet [Metoprolol Bioeq Pharma] Box of 100	OMOP2353742	RxNorm Extension	Drug
Antihypertensive agent	41155781	Metoprolol 190 MG Oral Tablet [Metoprolol Bioeq Pharma] Box of 50	OMOP2353743	RxNorm Extension	Drug
Antihypertensive agent	41155782	Metoprolol 200 MG Extended Release Oral Tablet [Metoprolol Bioeq Pharma] Box of 50	OMOP2353744	RxNorm Extension	Drug
Antihypertensive agent	41155783	Metoprolol 190 MG Oral Tablet [Metoprolol Acino A9m]	OMOP2353745	RxNorm Extension	Drug
Antihypertensive agent	41155784	Metoprolol 190 MG Oral Tablet [Metohexal]	OMOP2353746	RxNorm Extension	Drug
Antihypertensive agent	41155785	Metoprolol 100 MG Oral Tablet [Metoprololsuccinat Dura] Box of 30	OMOP2353747	RxNorm Extension	Drug
Antihypertensive agent	41155786	Metoprolol 100 MG Extended Release Oral Tablet [Metoprololsuccinat Teva] Box of 50	OMOP2353748	RxNorm Extension	Drug
Antihypertensive agent	41155787	Metoprolol 100 MG Oral Tablet [Metoprololsuccinat Stada] Box of 30	OMOP2353749	RxNorm Extension	Drug
Antihypertensive agent	41155788	Metoprolol 100 MG Extended Release Oral Tablet [Metoprololsuccinat Bioeq Pharma] Box of 100	OMOP2353750	RxNorm Extension	Drug
Antihypertensive agent	41155789	Metoprolol 100 MG Oral Tablet [Metoprololsuccinat Amneal]	OMOP2353751	RxNorm Extension	Drug
Antihypertensive agent	41155790	Metoprolol 100 MG Extended Release Oral Tablet [Metoprololsuccinat Amneal]	OMOP2353752	RxNorm Extension	Drug
Antihypertensive agent	41155791	Metoprolol 100 MG Oral Tablet [Metoprolol Tad] Box of 100	OMOP2353753	RxNorm Extension	Drug
Antihypertensive agent	41155792	Metoprolol 100 MG Extended Release Oral Tablet [Metoprolol Succinate Farmaprojects Bqp] Box of 50	OMOP2353754	RxNorm Extension	Drug
Antihypertensive agent	41155793	Metoprolol 100 MG Oral Tablet [Metoprolol Succinat Tad] Box of 50	OMOP2353755	RxNorm Extension	Drug
Antihypertensive agent	41155794	Metoprolol 100 MG Extended Release Oral Tablet [Metoprolol Succinat Beta] Box of 50	OMOP2353756	RxNorm Extension	Drug
Antihypertensive agent	41155795	Metoprolol 100 MG Extended Release Oral Tablet [Metoprolol Nok Sdz] Box of 100	OMOP2353757	RxNorm Extension	Drug
Antihypertensive agent	41155796	Metoprolol 100 MG Extended Release Oral Tablet [Metoprolol Heumann] Box of 50	OMOP2353758	RxNorm Extension	Drug
Antihypertensive agent	41155797	Metoprolol 100 MG Extended Release Oral Tablet [Metoprolol Heumann] Box of 30	OMOP2353759	RxNorm Extension	Drug
Antihypertensive agent	41155798	Metoprolol 100 MG Extended Release Oral Tablet [Metoprolol Bioeq Pharma] Box of 30	OMOP2353760	RxNorm Extension	Drug
Antihypertensive agent	41155799	Metoprolol 100 MG Oral Tablet [Metoprolol Acino A9m] Box of 100	OMOP2353761	RxNorm Extension	Drug
Antihypertensive agent	41155801	Metoprolol 100 MG Oral Tablet [Metoprogamma] Box of 50	OMOP2353763	RxNorm Extension	Drug
Antihypertensive agent	41155802	Metoprolol 100 MG Extended Release Oral Tablet [Metoprogamma] Box of 30	OMOP2353764	RxNorm Extension	Drug
Antihypertensive agent	41155803	Metoprolol 100 MG Oral Tablet [Beloc] Box of 30	OMOP2353765	RxNorm Extension	Drug
Antihypertensive agent	41155838	Metipranolol 1.12 MG/ML / Pilocarpine 20 MG/ML Prefilled Applicator [Normoglaucon Kohlpharma] Box of 3	OMOP2353800	RxNorm Extension	Drug
Antihypertensive agent	41155839	Metipranolol 1.12 MG/ML / Pilocarpine 20 MG/ML Prefilled Applicator [Normoglaucon Kohlpharma]	OMOP2353801	RxNorm Extension	Drug
Antihypertensive agent	41155840	Metipranolol 1.12 MG/ML / Pilocarpine 20 MG/ML Prefilled Applicator [Normoglaucon] Box of 3	OMOP2353802	RxNorm Extension	Drug
Antihypertensive agent	41155841	Metipranolol 1.2 MG/ML Prefilled Applicator [Betamann]	OMOP2353803	RxNorm Extension	Drug
Antihypertensive agent	41155842	Metipranolol 10 MG Oral Tablet [Disorat] Box of 500	OMOP2353804	RxNorm Extension	Drug
Antihypertensive agent	41155843	Metipranolol 10 MG Oral Tablet [Disorat]	OMOP2353805	RxNorm Extension	Drug
Antihypertensive agent	41155844	Metipranolol 3.35 MG/ML Prefilled Applicator [Betamann] Box of 1	OMOP2353806	RxNorm Extension	Drug
Antihypertensive agent	41155884	Methyldopa 250 MG Extended Release Oral Tablet [Sembrina] Box of 1000	OMOP2353846	RxNorm Extension	Drug
Antihypertensive agent	41155885	Methyldopa 250 MG Extended Release Oral Tablet [Sembrina] Box of 60	OMOP2353847	RxNorm Extension	Drug
Antihypertensive agent	41155886	Methyldopa 250 MG Oral Tablet [Presinol] Box of 2000	OMOP2353848	RxNorm Extension	Drug
Antihypertensive agent	41155887	Methyldopa 250 MG Oral Tablet [Presinol] Box of 75	OMOP2353849	RxNorm Extension	Drug
Antihypertensive agent	41155888	Methyldopa 250 MG Oral Tablet [Aldometil] Box of 100	OMOP2353850	RxNorm Extension	Drug
Antihypertensive agent	41155889	Methyldopa 250 MG Oral Tablet [Aldometil]	OMOP2353851	RxNorm Extension	Drug
Antihypertensive agent	41155890	Methyldopa 500 MG Oral Tablet [Sembrina] Box of 250	OMOP2353852	RxNorm Extension	Drug
Antihypertensive agent	41155891	Methyldopa 500 MG Oral Tablet [Sembrina] Box of 50	OMOP2353853	RxNorm Extension	Drug
Antihypertensive agent	41155892	Methyldopa 500 MG Oral Tablet [Presinol] Box of 400	OMOP2353854	RxNorm Extension	Drug
Antihypertensive agent	41156136	Mefruside 15 MG / Reserpine 0.15 MG Oral Capsule [Bendigon] Box of 100	OMOP2354098	RxNorm Extension	Drug
Antihypertensive agent	41156137	Mefruside 15 MG / Reserpine 0.15 MG Oral Capsule [Bendigon] Box of 70	OMOP2354099	RxNorm Extension	Drug
Antihypertensive agent	41156138	Mefruside 12.5 MG / Nifedipine 20 MG Oral Tablet [Nifehexal]	OMOP2354100	RxNorm Extension	Drug
Antihypertensive agent	41156139	Mefruside 10 MG / Methyldopa 125 MG / Reserpine 0.1 MG Oral Tablet [Caprinol] Box of 20	OMOP2354101	RxNorm Extension	Drug
Antihypertensive agent	41156140	Mefruside 25 MG Oral Tablet [Baycaron] Box of 100	OMOP2354102	RxNorm Extension	Drug
Antihypertensive agent	41156316	Losartan 50 MG Delayed Release Oral Tablet [Losartan Winthrop] Box of 28	OMOP2354278	RxNorm Extension	Drug
Antihypertensive agent	41156317	Losartan 50 MG Delayed Release Oral Tablet [LOSARTAN ACTAVIS] Box of 98	OMOP2354279	RxNorm Extension	Drug
Antihypertensive agent	41156318	Losartan 50 MG Delayed Release Oral Tablet [Cardopal] Box of 56	OMOP2354280	RxNorm Extension	Drug
Antihypertensive agent	41156319	Losartan 50 MG Oral Tablet [Losartan Hormosan]	OMOP2354281	RxNorm Extension	Drug
Antihypertensive agent	41156320	Losartan 100 MG Oral Tablet [Losartan Steiner] Box of 56	OMOP2354282	RxNorm Extension	Drug
Antihypertensive agent	41156321	Losartan 100 MG Delayed Release Oral Tablet [Losartan Stada] Box of 98	OMOP2354283	RxNorm Extension	Drug
Antihypertensive agent	41156323	Losartan 100 MG Delayed Release Oral Tablet [Losartan Kalium Volkspharma] Box of 98	OMOP2354285	RxNorm Extension	Drug
Antihypertensive agent	41156324	Losartan 100 MG Delayed Release Oral Tablet [Losartan Kalium Volkspharma] Box of 56	OMOP2354286	RxNorm Extension	Drug
Antihypertensive agent	41156325	Losartan 100 MG Oral Tablet [Losartan Kalium Volkspharma]	OMOP2354287	RxNorm Extension	Drug
Antihypertensive agent	41156326	Losartan 100 MG Oral Tablet [LOSARTAN PFIZER] Box of 28	OMOP2354288	RxNorm Extension	Drug
Antihypertensive agent	41156327	Losartan 100 MG Oral Tablet [Losartan Kalium Axcount] Box of 98	OMOP2354289	RxNorm Extension	Drug
Antihypertensive agent	41156328	Losartan 100 MG Oral Tablet [Losartan Acis] Box of 56	OMOP2354290	RxNorm Extension	Drug
Antihypertensive agent	41156329	Losartan 100 MG Delayed Release Oral Tablet [Losar Teva] Box of 56	OMOP2354291	RxNorm Extension	Drug
Antihypertensive agent	41156330	Losartan 100 MG Oral Tablet [Losartan Heumann] Box of 28	OMOP2354292	RxNorm Extension	Drug
Antihypertensive agent	41156331	Losartan 100 MG Oral Tablet [Losartan Biomo] Box of 56	OMOP2354293	RxNorm Extension	Drug
Antihypertensive agent	41156332	Losartan 100 MG Oral Tablet [Losartan Acis] Box of 98	OMOP2354294	RxNorm Extension	Drug
Antihypertensive agent	41156333	Losartan 100 MG Oral Tablet [Losargamma] Box of 98	OMOP2354295	RxNorm Extension	Drug
Antihypertensive agent	41156334	Losartan 100 MG Oral Tablet [Losar Q] Box of 28	OMOP2354296	RxNorm Extension	Drug
Antihypertensive agent	41156335	Losartan 25 MG Oral Tablet [Losartan Hexal] Box of 56	OMOP2354297	RxNorm Extension	Drug
Antihypertensive agent	41156336	Losartan 75 MG Oral Tablet [Losartan Hexal] Box of 98	OMOP2354298	RxNorm Extension	Drug
Antihypertensive agent	41156337	Losartan 75 MG Oral Tablet [Losartan Hexal] Box of 56	OMOP2354299	RxNorm Extension	Drug
Antihypertensive agent	41156338	Losartan 0.0125 MG/ML Oral Suspension [Lorzaar]	OMOP2354300	RxNorm Extension	Drug
Antihypertensive agent	41156384	Lisinopril 10 MG Oral Tablet [LISINOPRIL RATIOPHARM] Box of 100	OMOP2354346	RxNorm Extension	Drug
Antihypertensive agent	41156385	Lisinopril 10 MG Oral Tablet [Lisinopril Q] Box of 30	OMOP2354347	RxNorm Extension	Drug
Antihypertensive agent	41156387	Lisinopril 10 MG Oral Tablet [Lisinopril Abz] Box of 100	OMOP2354349	RxNorm Extension	Drug
Antihypertensive agent	41156388	Lisinopril 10 MG Oral Tablet [Lisigamma] Box of 30	OMOP2354350	RxNorm Extension	Drug
Antihypertensive agent	41156389	Lisinopril 10 MG Oral Tablet [Lisi Hennig] Box of 100	OMOP2354351	RxNorm Extension	Drug
Antihypertensive agent	41156391	Lisinopril 10 MG Oral Tablet [Acerbon] Box of 30	OMOP2354353	RxNorm Extension	Drug
Antihypertensive agent	41156392	Lisinopril 5 MG Oral Tablet [LISINOPRIL TEVA] Box of 30	OMOP2354354	RxNorm Extension	Drug
Antihypertensive agent	41156393	Lisinopril 5 MG Oral Tablet [Lisinopril Q] Box of 30	OMOP2354355	RxNorm Extension	Drug
Antihypertensive agent	41156396	Lisinopril 5 MG Oral Tablet [LISINOPRIL ACTAVIS] Box of 30	OMOP2354358	RxNorm Extension	Drug
Antihypertensive agent	41156397	Lisinopril 5 MG Oral Tablet [Lisi Lichtenstein] Box of 30	OMOP2354359	RxNorm Extension	Drug
Antihypertensive agent	41156398	Lisinopril 5 MG Oral Tablet [Lisi Hennig]	OMOP2354360	RxNorm Extension	Drug
Antihypertensive agent	41156399	Lisinopril 2.5 MG Oral Tablet [LISINOPRIL TEVA]	OMOP2354361	RxNorm Extension	Drug
Antihypertensive agent	41156400	Lisinopril 2.5 MG Oral Tablet [Lisinopril Stada] Box of 30	OMOP2354362	RxNorm Extension	Drug
Antihypertensive agent	41156401	Lisinopril 2.5 MG Oral Tablet [Lisinopril Heumann] Box of 50	OMOP2354363	RxNorm Extension	Drug
Antihypertensive agent	41156402	Lisinopril 2.5 MG Oral Tablet [Lisigamma] Box of 50	OMOP2354364	RxNorm Extension	Drug
Antihypertensive agent	41156403	Lisinopril 2.5 MG Oral Tablet [Lisidoc] Box of 100	OMOP2354365	RxNorm Extension	Drug
Antihypertensive agent	41156404	Lisinopril 2.5 MG Oral Tablet [Lisidoc]	OMOP2354366	RxNorm Extension	Drug
Antihypertensive agent	41156405	Lisinopril 2.5 MG Oral Tablet [Lisi Puren]	OMOP2354367	RxNorm Extension	Drug
Antihypertensive agent	41156407	Lisinopril 20 MG Oral Tablet [Lisinopril Q]	OMOP2354369	RxNorm Extension	Drug
Antihypertensive agent	41156408	Lisinopril 20 MG Oral Tablet [Lisinopril Ct] Box of 100	OMOP2354370	RxNorm Extension	Drug
Antihypertensive agent	41156409	Lisinopril 20 MG Oral Tablet [Lisinopril Aurobindo] Box of 50	OMOP2354371	RxNorm Extension	Drug
Antihypertensive agent	41156410	Lisinopril 20 MG Oral Tablet [Lisigamma] Box of 50	OMOP2354372	RxNorm Extension	Drug
Antihypertensive agent	41156411	Lisinopril 20 MG Oral Tablet [Lisigamma] Box of 30	OMOP2354373	RxNorm Extension	Drug
Antihypertensive agent	41156413	Lisinopril 20 MG Oral Tablet [Acerbon] Box of 98	OMOP2354375	RxNorm Extension	Drug
Antihypertensive agent	41156414	Lisinopril 30 MG Oral Tablet [LISINOPRIL SANDOZ] Box of 30	OMOP2354376	RxNorm Extension	Drug
Antihypertensive agent	41156426	Lidoflazine 60 MG Oral Tablet [Clinium]	OMOP2354388	RxNorm Extension	Drug
Antihypertensive agent	41156631	lercanidipine 10 MG Oral Tablet [Lercanidipin Hcl Al] Box of 100	OMOP2354593	RxNorm Extension	Drug
Antihypertensive agent	41156632	lercanidipine 10 MG Oral Tablet [Corifeo] Box of 280	OMOP2354594	RxNorm Extension	Drug
Antihypertensive agent	41156647	latanoprost 0.05 MG/ML / Timolol 7 MG/ML Prefilled Applicator [Xalcom] Box of 1	OMOP2354609	RxNorm Extension	Drug
Antihypertensive agent	41156648	latanoprost 0.05 MG/ML / Timolol 7 MG/ML Prefilled Applicator [Xalacom] Box of 6	OMOP2354610	RxNorm Extension	Drug
Antihypertensive agent	41156649	latanoprost 0.05 MG/ML / Timolol 7 MG/ML Prefilled Applicator [Tavu] Box of 6	OMOP2354611	RxNorm Extension	Drug
Antihypertensive agent	41156650	latanoprost 0.05 MG/ML / Timolol 7 MG/ML Prefilled Applicator [Tavu] Box of 3	OMOP2354612	RxNorm Extension	Drug
Antihypertensive agent	41156651	latanoprost 0.05 MG/ML / Timolol 7 MG/ML Prefilled Applicator [Latanotim Vision] Box of 3	OMOP2354613	RxNorm Extension	Drug
Antihypertensive agent	41156652	latanoprost 0.05 MG/ML / Timolol 7 MG/ML Prefilled Applicator [Latanoprost 1a Pharma] Box of 1	OMOP2354614	RxNorm Extension	Drug
Antihypertensive agent	41156961	irbesartan 300 MG Delayed Release Oral Tablet [IRBESARTAN ZENTIVA] Box of 56	OMOP2354923	RxNorm Extension	Drug
Antihypertensive agent	41156962	irbesartan 300 MG Oral Tablet [Irbesartan Stada] Box of 98	OMOP2354924	RxNorm Extension	Drug
Antihypertensive agent	41156963	irbesartan 300 MG Oral Tablet [IRBESARTAN RATIOPHARM] Box of 98	OMOP2354925	RxNorm Extension	Drug
Antihypertensive agent	41156964	irbesartan 300 MG Delayed Release Oral Tablet [Irbesartan Micro Labs]	OMOP2354926	RxNorm Extension	Drug
Antihypertensive agent	41156965	irbesartan 300 MG Delayed Release Oral Tablet [Irbesartan Hexal] Box of 56	OMOP2354927	RxNorm Extension	Drug
Antihypertensive agent	41156966	irbesartan 300 MG Delayed Release Oral Tablet [Irbesartan Fair Med] Box of 98	OMOP2354928	RxNorm Extension	Drug
Antihypertensive agent	41156967	irbesartan 300 MG Delayed Release Oral Tablet [Irbesartan Al] Box of 56	OMOP2354929	RxNorm Extension	Drug
Antihypertensive agent	41156968	irbesartan 300 MG Delayed Release Oral Tablet [Irbesartan Al]	OMOP2354930	RxNorm Extension	Drug
Antihypertensive agent	41156969	irbesartan 300 MG Oral Tablet [Irbesartan 1a Pharma] Box of 56	OMOP2354931	RxNorm Extension	Drug
Antihypertensive agent	41156970	irbesartan 300 MG Delayed Release Oral Tablet [Ifirmasta] Box of 98	OMOP2354932	RxNorm Extension	Drug
Antihypertensive agent	41156971	irbesartan 300 MG Delayed Release Oral Tablet [Co Irbenobel] Box of 56	OMOP2354933	RxNorm Extension	Drug
Antihypertensive agent	41156972	irbesartan 300 MG Oral Tablet [Irbesartan Dexcel] Box of 56	OMOP2354934	RxNorm Extension	Drug
Antihypertensive agent	41156973	irbesartan 300 MG Oral Tablet [Irbesartan Bluefish] Box of 28	OMOP2354935	RxNorm Extension	Drug
Antihypertensive agent	41156974	irbesartan 300 MG Oral Tablet [Irbesartan Al] Box of 28	OMOP2354936	RxNorm Extension	Drug
Antihypertensive agent	41156975	irbesartan 300 MG Oral Tablet [Aprovel] Box of 56	OMOP2354937	RxNorm Extension	Drug
Antihypertensive agent	41156976	irbesartan 150 MG Delayed Release Oral Tablet [Irbesartan Stada]	OMOP2354938	RxNorm Extension	Drug
Antihypertensive agent	41156977	irbesartan 150 MG Delayed Release Oral Tablet [IRBESARTAN RATIOPHARM] Box of 100	OMOP2354939	RxNorm Extension	Drug
Antihypertensive agent	41156978	irbesartan 150 MG Oral Tablet [Irbesartan Micro Labs] Box of 28	OMOP2354940	RxNorm Extension	Drug
Antihypertensive agent	41156979	irbesartan 150 MG Oral Tablet [Irbesartan Dexcel] Box of 56	OMOP2354941	RxNorm Extension	Drug
Antihypertensive agent	41156980	irbesartan 150 MG Delayed Release Oral Tablet [Irbesartan Actavis]	OMOP2354942	RxNorm Extension	Drug
Antihypertensive agent	41156981	irbesartan 150 MG Oral Tablet [Irbesartan Abz] Box of 28	OMOP2354943	RxNorm Extension	Drug
Antihypertensive agent	41156982	irbesartan 150 MG Delayed Release Oral Tablet [Irbepress] Box of 98	OMOP2354944	RxNorm Extension	Drug
Antihypertensive agent	41156983	irbesartan 150 MG Oral Tablet [Irbesartan Hennig] Box of 28	OMOP2354945	RxNorm Extension	Drug
Antihypertensive agent	41156984	irbesartan 75 MG Delayed Release Oral Tablet [Karvea] Box of 280	OMOP2354946	RxNorm Extension	Drug
Antihypertensive agent	41156985	irbesartan 75 MG Delayed Release Oral Tablet [Irbesartan Hexal]	OMOP2354947	RxNorm Extension	Drug
Antihypertensive agent	41156986	irbesartan 75 MG Delayed Release Oral Tablet [Irbesartan Fair Med] Box of 98	OMOP2354948	RxNorm Extension	Drug
Antihypertensive agent	41156987	irbesartan 75 MG Oral Tablet [Irbesartan Ct] Box of 98	OMOP2354949	RxNorm Extension	Drug
Antihypertensive agent	41156988	irbesartan 75 MG Delayed Release Oral Tablet [Irbesartan 1a Pharma] Box of 56	OMOP2354950	RxNorm Extension	Drug
Antihypertensive agent	41156989	irbesartan 75 MG Oral Tablet [Generitan] Box of 56	OMOP2354951	RxNorm Extension	Drug
Antihypertensive agent	41156990	irbesartan 75 MG Oral Tablet [Irbesartan Ct] Box of 56	OMOP2354952	RxNorm Extension	Drug
Antihypertensive agent	41156991	irbesartan 75 MG Oral Tablet [Irbesartan Basics] Box of 98	OMOP2354953	RxNorm Extension	Drug
Antihypertensive agent	41157174	Indoramin 50 MG Oral Tablet [Wydora] Box of 30	OMOP2355136	RxNorm Extension	Drug
Antihypertensive agent	41157202	Indapamide 0.625 MG / Perindopril 2 MG Oral Tablet [PRETERAX]	OMOP2355164	RxNorm Extension	Drug
Antihypertensive agent	41157203	Indapamide 0.625 MG / Perindopril 2 MG Oral Tablet [Perindopril Indapamid Ratiopharm] Box of 30	OMOP2355165	RxNorm Extension	Drug
Antihypertensive agent	41157204	Indapamide 2.5 MG / Perindopril 8 MG Oral Tablet [Perindopril Indapamid Ratiopharm]	OMOP2355166	RxNorm Extension	Drug
Antihypertensive agent	41157205	Indapamide 1.25 MG / Perindopril 4 MG Oral Tablet [Rindecombi] Box of 90	OMOP2355167	RxNorm Extension	Drug
Antihypertensive agent	41157206	Indapamide 1.25 MG / Perindopril 4 MG Oral Tablet [Perindopril Hexal Plus Indapamid] Box of 100	OMOP2355168	RxNorm Extension	Drug
Antihypertensive agent	41157207	Indapamide 1.25 MG / Perindopril 4 MG Oral Tablet [Coversum] Box of 100	OMOP2355169	RxNorm Extension	Drug
Antihypertensive agent	41157208	Indapamide 1.25 MG / Perindopril 4 MG Oral Tablet [BIPRETERAX] Box of 50	OMOP2355170	RxNorm Extension	Drug
Antihypertensive agent	41157209	Indapamide 1.5 MG Oral Tablet [Indapamid Servier] Box of 30	OMOP2355171	RxNorm Extension	Drug
Antihypertensive agent	41157210	Indapamide 1.5 MG Oral Tablet [Indapamid Al] Box of 100	OMOP2355172	RxNorm Extension	Drug
Antihypertensive agent	41157211	Indapamide 2.5 MG Extended Release Oral Tablet [Indapamid Heumann]	OMOP2355173	RxNorm Extension	Drug
Antihypertensive agent	41157212	Indapamide 2.5 MG Oral Tablet [Natrilix] Box of 600	OMOP2355174	RxNorm Extension	Drug
Antihypertensive agent	41157213	Indapamide 2.5 MG Oral Tablet [Indapamid Awd]	OMOP2355175	RxNorm Extension	Drug
Antihypertensive agent	41157591	Hydrochlorothiazide 12.5 MG / Verapamil 240 MG Extended Release Oral Capsule [Isoptin] Box of 50	OMOP2355553	RxNorm Extension	Drug
Antihypertensive agent	41157592	Hydrochlorothiazide 12.5 MG / valsartan 160 MG Delayed Release Oral Tablet [VALSARTAN ZENTIVA] Box of 98	OMOP2355554	RxNorm Extension	Drug
Antihypertensive agent	41157593	Hydrochlorothiazide 12.5 MG / valsartan 160 MG Delayed Release Oral Tablet [Valsartan Hct Stada]	OMOP2355555	RxNorm Extension	Drug
Antihypertensive agent	41157594	Hydrochlorothiazide 12.5 MG / valsartan 160 MG Delayed Release Oral Tablet [Valsartan Hct Aurobindo] Box of 56	OMOP2355556	RxNorm Extension	Drug
Antihypertensive agent	41157595	Hydrochlorothiazide 12.5 MG / valsartan 160 MG Delayed Release Oral Tablet [Valsartan Hct Aurobindo]	OMOP2355557	RxNorm Extension	Drug
Antihypertensive agent	41157596	Hydrochlorothiazide 12.5 MG / valsartan 160 MG Delayed Release Oral Tablet [Valsartan Puren] Box of 98	OMOP2355558	RxNorm Extension	Drug
Antihypertensive agent	41157597	Hydrochlorothiazide 12.5 MG / valsartan 160 MG Oral Tablet [Valsacor] Box of 56	OMOP2355559	RxNorm Extension	Drug
Antihypertensive agent	41157598	Hydrochlorothiazide 12.5 MG / valsartan 160 MG Delayed Release Oral Tablet [Cosamson]	OMOP2355560	RxNorm Extension	Drug
Antihypertensive agent	41157599	Hydrochlorothiazide 12.5 MG / valsartan 160 MG Delayed Release Oral Tablet [Codiovan] Box of 280	OMOP2355561	RxNorm Extension	Drug
Antihypertensive agent	41157600	Hydrochlorothiazide 12.5 MG / valsartan 160 MG Delayed Release Oral Tablet [Codiovan] Box of 98	OMOP2355562	RxNorm Extension	Drug
Antihypertensive agent	41157601	Hydrochlorothiazide 12.5 MG / valsartan 160 MG Oral Tablet [Valsartan Hct] Box of 56	OMOP2355563	RxNorm Extension	Drug
Antihypertensive agent	41157602	Hydrochlorothiazide 12.5 MG / valsartan 160 MG Oral Tablet [Valsartan Biomo] Box of 28	OMOP2355564	RxNorm Extension	Drug
Antihypertensive agent	41157603	Hydrochlorothiazide 12.5 MG / valsartan 320 MG Oral Tablet [Valsartan 1a Pharma] Box of 28	OMOP2355565	RxNorm Extension	Drug
Antihypertensive agent	41157604	Hydrochlorothiazide 12.5 MG / valsartan 320 MG Oral Tablet [Valsacor] Box of 98	OMOP2355566	RxNorm Extension	Drug
Antihypertensive agent	41157605	Hydrochlorothiazide 12.5 MG / valsartan 320 MG Oral Tablet [VALSARTAN RATIOPHARM] Box of 28	OMOP2355567	RxNorm Extension	Drug
Antihypertensive agent	41157606	Hydrochlorothiazide 12.5 MG / valsartan 320 MG Oral Tablet [COTAREG]	OMOP2355568	RxNorm Extension	Drug
Antihypertensive agent	41157607	Hydrochlorothiazide 12.5 MG / valsartan 80 MG Delayed Release Oral Tablet [Valsartan Hct Stada]	OMOP2355569	RxNorm Extension	Drug
Antihypertensive agent	41157608	Hydrochlorothiazide 12.5 MG / valsartan 80 MG Delayed Release Oral Tablet [Valsartan Biomo] Box of 98	OMOP2355570	RxNorm Extension	Drug
Antihypertensive agent	41157609	Hydrochlorothiazide 12.5 MG / valsartan 80 MG Delayed Release Oral Tablet [Provas] Box of 56	OMOP2355571	RxNorm Extension	Drug
Antihypertensive agent	41157610	Hydrochlorothiazide 12.5 MG / valsartan 80 MG Delayed Release Oral Tablet [COTAREG] Box of 28	OMOP2355572	RxNorm Extension	Drug
Antihypertensive agent	41157611	Hydrochlorothiazide 12.5 MG / valsartan 80 MG Delayed Release Oral Tablet [Cordinate] Box of 280	OMOP2355573	RxNorm Extension	Drug
Antihypertensive agent	41157612	Hydrochlorothiazide 12.5 MG / valsartan 80 MG Delayed Release Oral Tablet [Cordinate] Box of 98	OMOP2355574	RxNorm Extension	Drug
Antihypertensive agent	41157613	Hydrochlorothiazide 12.5 MG / valsartan 80 MG Oral Tablet [Valsartan Hormosan]	OMOP2355575	RxNorm Extension	Drug
Antihypertensive agent	41157614	Hydrochlorothiazide 12.5 MG / valsartan 80 MG Oral Tablet [Valsartan Biomo] Box of 56	OMOP2355576	RxNorm Extension	Drug
Antihypertensive agent	41157615	Hydrochlorothiazide 12.5 MG / valsartan 80 MG Oral Tablet [Valsartan 1a Pharma]	OMOP2355577	RxNorm Extension	Drug
Antihypertensive agent	41157616	Hydrochlorothiazide 12.5 MG / valsartan 80 MG Oral Tablet [COTAREG]	OMOP2355578	RxNorm Extension	Drug
Antihypertensive agent	41157617	Hydrochlorothiazide 25 MG / valsartan 160 MG Delayed Release Oral Tablet [Valsartan Hennig]	OMOP2355579	RxNorm Extension	Drug
Antihypertensive agent	41157618	Hydrochlorothiazide 25 MG / valsartan 160 MG Oral Tablet [Valsartan Hct Al] Box of 98	OMOP2355580	RxNorm Extension	Drug
Antihypertensive agent	41157619	Hydrochlorothiazide 25 MG / valsartan 160 MG Oral Tablet [Valsartan 1a Pharma] Box of 28	OMOP2355581	RxNorm Extension	Drug
Antihypertensive agent	41157620	Hydrochlorothiazide 25 MG / valsartan 160 MG Delayed Release Oral Tablet [Valsartan 1a Pharma]	OMOP2355582	RxNorm Extension	Drug
Antihypertensive agent	41157621	Hydrochlorothiazide 25 MG / valsartan 160 MG Oral Tablet [Valsacor] Box of 56	OMOP2355583	RxNorm Extension	Drug
Antihypertensive agent	41157622	Hydrochlorothiazide 25 MG / valsartan 160 MG Oral Tablet [COTAREG] Box of 28	OMOP2355584	RxNorm Extension	Drug
Antihypertensive agent	41157623	Hydrochlorothiazide 25 MG / valsartan 160 MG Oral Tablet [Cosamson] Box of 28	OMOP2355585	RxNorm Extension	Drug
Antihypertensive agent	41157624	Hydrochlorothiazide 25 MG / valsartan 160 MG Oral Tablet [Co Tareg]	OMOP2355586	RxNorm Extension	Drug
Antihypertensive agent	41157625	Hydrochlorothiazide 25 MG / valsartan 160 MG Oral Tablet [Valsartan Hct Stada] Box of 56	OMOP2355587	RxNorm Extension	Drug
Antihypertensive agent	41157626	Hydrochlorothiazide 25 MG / valsartan 160 MG Oral Tablet [Valsartan Hct Al] Box of 56	OMOP2355588	RxNorm Extension	Drug
Antihypertensive agent	41157627	Hydrochlorothiazide 25 MG / valsartan 160 MG Oral Tablet [Valsartan Hct Al] Box of 28	OMOP2355589	RxNorm Extension	Drug
Antihypertensive agent	41157628	Hydrochlorothiazide 25 MG / valsartan 160 MG Oral Tablet [Cordinate] Box of 28	OMOP2355590	RxNorm Extension	Drug
Antihypertensive agent	41157629	Hydrochlorothiazide 25 MG / valsartan 320 MG Oral Tablet [Valsartan Hexal] Box of 56	OMOP2355591	RxNorm Extension	Drug
Antihypertensive agent	41157630	Hydrochlorothiazide 12.5 MG / Triamterene 25 MG Oral Tablet [Tri Thiazid Stada] Box of 100	OMOP2355592	RxNorm Extension	Drug
Antihypertensive agent	41157631	Hydrochlorothiazide 25 MG / Triamterene 50 MG Oral Tablet [Triamteren Hct Ali]	OMOP2355593	RxNorm Extension	Drug
Antihypertensive agent	41157634	Hydrochlorothiazide 25 MG / Triamterene 50 MG Oral Tablet [Triamteren Hct Bt] Box of 100	OMOP2355596	RxNorm Extension	Drug
Antihypertensive agent	41157635	Hydrochlorothiazide 12.5 MG / telmisartan 40 MG Oral Tablet [Tolucombi] Box of 98	OMOP2355597	RxNorm Extension	Drug
Antihypertensive agent	41157637	Hydrochlorothiazide 12.5 MG / telmisartan 40 MG Oral Tablet [Telmisartan Plus Hct Stada] Box of 56	OMOP2355599	RxNorm Extension	Drug
Antihypertensive agent	41157638	Hydrochlorothiazide 12.5 MG / telmisartan 80 MG Oral Tablet [Telmisartan Hexal] Box of 28	OMOP2355600	RxNorm Extension	Drug
Antihypertensive agent	41157639	Hydrochlorothiazide 12.5 MG / telmisartan 80 MG Oral Tablet [Micardis Plus Kohlpharma] Box of 28	OMOP2355601	RxNorm Extension	Drug
Antihypertensive agent	41157640	Hydrochlorothiazide 12.5 MG / telmisartan 80 MG Oral Tablet [Telmisartan Plus Hct Al] Box of 56	OMOP2355602	RxNorm Extension	Drug
Antihypertensive agent	41157641	Hydrochlorothiazide 25 MG / telmisartan 80 MG Oral Tablet [Telmisartan Hexal] Box of 28	OMOP2355603	RxNorm Extension	Drug
Antihypertensive agent	41157643	Hydrochlorothiazide 100 MG / Spironolactone 100 MG Oral Tablet [Spironothiazid] Box of 500	OMOP2355605	RxNorm Extension	Drug
Antihypertensive agent	41157644	Hydrochlorothiazide 100 MG / Spironolactone 100 MG Oral Tablet [Spironothiazid] Box of 20	OMOP2355606	RxNorm Extension	Drug
Antihypertensive agent	41157645	Hydrochlorothiazide 25 MG / Reserpine 0.125 MG / Triamterene 50 MG Oral Tablet [Resex] Box of 30	OMOP2355607	RxNorm Extension	Drug
Antihypertensive agent	41157646	Hydrochlorothiazide 20 MG / Reserpine 0.125 MG Oral Tablet [Barotonal] Box of 100	OMOP2355608	RxNorm Extension	Drug
Antihypertensive agent	41157648	Hydrochlorothiazide 12.5 MG / Ramipril 2.5 MG Oral Tablet [Ramyro] Box of 20	OMOP2355610	RxNorm Extension	Drug
Antihypertensive agent	41157649	Hydrochlorothiazide 12.5 MG / Ramipril 2.5 MG Oral Tablet [Ramiwald Hct] Box of 20	OMOP2355611	RxNorm Extension	Drug
Antihypertensive agent	41157650	Hydrochlorothiazide 12.5 MG / Ramipril 2.5 MG Oral Tablet [Ramipril Heumann] Box of 100	OMOP2355612	RxNorm Extension	Drug
Antihypertensive agent	41157651	Hydrochlorothiazide 12.5 MG / Ramipril 2.5 MG Oral Tablet [Ramipril Heumann] Box of 50	OMOP2355613	RxNorm Extension	Drug
Antihypertensive agent	41157652	Hydrochlorothiazide 12.5 MG / Ramipril 2.5 MG Oral Tablet [Ramipril Hct G] Box of 20	OMOP2355614	RxNorm Extension	Drug
Antihypertensive agent	41157653	Hydrochlorothiazide 12.5 MG / Ramipril 2.5 MG Oral Tablet [Ramipril Bz] Box of 20	OMOP2355615	RxNorm Extension	Drug
Antihypertensive agent	41157654	Hydrochlorothiazide 12.5 MG / Ramipril 2.5 MG Oral Tablet [Ramipril Basics] Box of 50	OMOP2355616	RxNorm Extension	Drug
Antihypertensive agent	41157655	Hydrochlorothiazide 12.5 MG / Ramipril 2.5 MG Oral Tablet [Ramilich] Box of 50	OMOP2355617	RxNorm Extension	Drug
Antihypertensive agent	41157656	Hydrochlorothiazide 12.5 MG / Ramipril 2.5 MG Oral Tablet [Delix] Box of 18	OMOP2355618	RxNorm Extension	Drug
Antihypertensive agent	41157657	Hydrochlorothiazide 12.5 MG / Ramipril 5 MG Oral Tablet [Ramipril Hexal] Box of 100	OMOP2355619	RxNorm Extension	Drug
Antihypertensive agent	41157658	Hydrochlorothiazide 12.5 MG / Ramipril 5 MG Oral Tablet [Ramiplus Al] Box of 20	OMOP2355620	RxNorm Extension	Drug
Antihypertensive agent	41157660	Hydrochlorothiazide 25 MG / Ramipril 5 MG Oral Tablet [Triatec Plus Mtk] Box of 100	OMOP2355622	RxNorm Extension	Drug
Antihypertensive agent	41157661	Hydrochlorothiazide 25 MG / Ramipril 5 MG Oral Tablet [Ramyro] Box of 100	OMOP2355623	RxNorm Extension	Drug
Antihypertensive agent	41157662	Hydrochlorothiazide 25 MG / Ramipril 5 MG Oral Tablet [Ramiwald Hct] Box of 20	OMOP2355624	RxNorm Extension	Drug
Antihypertensive agent	41157663	Hydrochlorothiazide 25 MG / Ramipril 5 MG Oral Tablet [RAMIPRIL TEVA] Box of 20	OMOP2355625	RxNorm Extension	Drug
Antihypertensive agent	41157664	Hydrochlorothiazide 25 MG / Ramipril 5 MG Oral Tablet [Ramipril Heumann] Box of 50	OMOP2355626	RxNorm Extension	Drug
Antihypertensive agent	41157665	Hydrochlorothiazide 25 MG / Ramipril 5 MG Oral Tablet [Ramipril Hct G] Box of 100	OMOP2355627	RxNorm Extension	Drug
Antihypertensive agent	41157666	Hydrochlorothiazide 25 MG / Ramipril 5 MG Oral Tablet [Ramipril Dura] Box of 20	OMOP2355628	RxNorm Extension	Drug
Antihypertensive agent	41157667	Hydrochlorothiazide 25 MG / Ramipril 5 MG Oral Tablet [Ramipril Basics] Box of 50	OMOP2355629	RxNorm Extension	Drug
Antihypertensive agent	41157668	Hydrochlorothiazide 25 MG / Ramipril 5 MG Oral Tablet [Ramipril Basics] Box of 20	OMOP2355630	RxNorm Extension	Drug
Antihypertensive agent	41157669	Hydrochlorothiazide 25 MG / Ramipril 5 MG Oral Tablet [Ramilich]	OMOP2355631	RxNorm Extension	Drug
Antihypertensive agent	41157670	Hydrochlorothiazide 25 MG / Ramipril 5 MG Oral Tablet [Ramiclair] Box of 50	OMOP2355632	RxNorm Extension	Drug
Antihypertensive agent	41157671	Hydrochlorothiazide 25 MG / Ramipril 5 MG Oral Tablet [Ramiclair] Box of 30	OMOP2355633	RxNorm Extension	Drug
Antihypertensive agent	41157672	Hydrochlorothiazide 25 MG / Ramipril 5 MG Oral Tablet [Delix] Box of 300	OMOP2355634	RxNorm Extension	Drug
Antihypertensive agent	41157673	Hydrochlorothiazide 12.5 MG / quinapril 20 MG Delayed Release Oral Tablet [Quinalich] Box of 100	OMOP2355635	RxNorm Extension	Drug
Antihypertensive agent	41157674	Hydrochlorothiazide 12.5 MG / quinapril 20 MG Oral Tablet [Quinalich] Box of 50	OMOP2355636	RxNorm Extension	Drug
Antihypertensive agent	41157675	Hydrochlorothiazide 12.5 MG / quinapril 20 MG Oral Tablet [Quinaplus Stada] Box of 30	OMOP2355637	RxNorm Extension	Drug
Antihypertensive agent	41157679	Hydrochlorothiazide 12.5 MG / Metoprolol 100 MG Oral Tablet [Metodura]	OMOP2355641	RxNorm Extension	Drug
Antihypertensive agent	41157680	Hydrochlorothiazide 25 MG / Losartan 100 MG Oral Tablet [Losartan Hct Stada] Box of 98	OMOP2355642	RxNorm Extension	Drug
Antihypertensive agent	41157681	Hydrochlorothiazide 25 MG / Losartan 100 MG Oral Tablet [Losartan Hct Sandoz] Box of 98	OMOP2355643	RxNorm Extension	Drug
Antihypertensive agent	41157682	Hydrochlorothiazide 25 MG / Losartan 100 MG Delayed Release Oral Tablet [Losartan Hct Sandoz]	OMOP2355644	RxNorm Extension	Drug
Antihypertensive agent	41157683	Hydrochlorothiazide 25 MG / Losartan 100 MG Oral Tablet [Losartan Hct Atid] Box of 56	OMOP2355645	RxNorm Extension	Drug
Antihypertensive agent	41157684	Hydrochlorothiazide 25 MG / Losartan 100 MG Oral Tablet [Losartan Hct Acis]	OMOP2355646	RxNorm Extension	Drug
Antihypertensive agent	41157685	Hydrochlorothiazide 25 MG / Losartan 100 MG Oral Tablet [Fortzaar Varipharm]	OMOP2355647	RxNorm Extension	Drug
Antihypertensive agent	41157686	Hydrochlorothiazide 25 MG / Losartan 100 MG Oral Tablet [Losartan Hormosan] Box of 56	OMOP2355648	RxNorm Extension	Drug
Antihypertensive agent	41157687	Hydrochlorothiazide 25 MG / Losartan 100 MG Oral Tablet [Losartan Hexal] Box of 56	OMOP2355649	RxNorm Extension	Drug
Antihypertensive agent	41157688	Hydrochlorothiazide 25 MG / Losartan 100 MG Oral Tablet [Losartan Eumann H2u]	OMOP2355650	RxNorm Extension	Drug
Antihypertensive agent	41157689	Hydrochlorothiazide 12.5 MG / Losartan 50 MG Delayed Release Oral Tablet [Losartan Kalium Hctz Aurobindo]	OMOP2355651	RxNorm Extension	Drug
Antihypertensive agent	41157690	Hydrochlorothiazide 12.5 MG / Losartan 50 MG Oral Tablet [Losartan Hexal] Box of 28	OMOP2355652	RxNorm Extension	Drug
Antihypertensive agent	41157691	Hydrochlorothiazide 12.5 MG / Losartan 50 MG Oral Tablet [Losartan Hexal]	OMOP2355653	RxNorm Extension	Drug
Antihypertensive agent	41157692	Hydrochlorothiazide 12.5 MG / Losartan 50 MG Delayed Release Oral Tablet [Losartan Hexal]	OMOP2355654	RxNorm Extension	Drug
Antihypertensive agent	41157693	Hydrochlorothiazide 12.5 MG / Losartan 50 MG Delayed Release Oral Tablet [Losartan Hct Bluefish] Box of 56	OMOP2355655	RxNorm Extension	Drug
Antihypertensive agent	41157694	Hydrochlorothiazide 12.5 MG / Losartan 50 MG Delayed Release Oral Tablet [Losartan Hct Atid] Box of 28	OMOP2355656	RxNorm Extension	Drug
Antihypertensive agent	41157695	Hydrochlorothiazide 12.5 MG / Losartan 50 MG Delayed Release Oral Tablet [Losar Teva] Box of 98	OMOP2355657	RxNorm Extension	Drug
Antihypertensive agent	41157697	Hydrochlorothiazide 12.5 MG / Losartan 50 MG Oral Tablet [Cardopal] Box of 28	OMOP2355659	RxNorm Extension	Drug
Antihypertensive agent	41157698	Hydrochlorothiazide 12.5 MG / Losartan 50 MG Oral Tablet [Losartan Bz] Box of 56	OMOP2355660	RxNorm Extension	Drug
Antihypertensive agent	41157699	Hydrochlorothiazide 12.5 MG / Losartan 50 MG Oral Tablet [Losartan Biomo] Box of 98	OMOP2355661	RxNorm Extension	Drug
Antihypertensive agent	41157700	Hydrochlorothiazide 12.5 MG / Losartan 50 MG Oral Tablet [Losargamma] Box of 56	OMOP2355662	RxNorm Extension	Drug
Antihypertensive agent	41157701	Hydrochlorothiazide 12.5 MG / Losartan 100 MG Delayed Release Oral Tablet [Losartan Hct Stada] Box of 28	OMOP2355663	RxNorm Extension	Drug
Antihypertensive agent	41157702	Hydrochlorothiazide 12.5 MG / Losartan 100 MG Oral Tablet [Losartan Hct Dexcel] Box of 98	OMOP2355664	RxNorm Extension	Drug
Antihypertensive agent	41157703	Hydrochlorothiazide 12.5 MG / Losartan 100 MG Oral Tablet [Losartan Hct Atid] Box of 28	OMOP2355665	RxNorm Extension	Drug
Antihypertensive agent	41157705	Hydrochlorothiazide 12.5 MG / Lisinopril 20 MG Oral Tablet [Lisinopril Hct Atid] Box of 30	OMOP2355667	RxNorm Extension	Drug
Antihypertensive agent	41157707	Hydrochlorothiazide 12.5 MG / Lisinopril 10 MG Oral Tablet [Lisiplus Stada] Box of 100	OMOP2355669	RxNorm Extension	Drug
Antihypertensive agent	41157708	Hydrochlorothiazide 12.5 MG / Lisinopril 10 MG Oral Tablet [Lisinopril Hct Awd]	OMOP2355670	RxNorm Extension	Drug
Antihypertensive agent	41157709	Hydrochlorothiazide 12.5 MG / Lisinopril 10 MG Oral Tablet [Lisinopril Basics Plus] Box of 100	OMOP2355671	RxNorm Extension	Drug
Antihypertensive agent	41157710	Hydrochlorothiazide 12.5 MG / Lisinopril 10 MG Oral Tablet [LISINOPRIL ACTAVIS] Box of 100	OMOP2355672	RxNorm Extension	Drug
Antihypertensive agent	41157711	Hydrochlorothiazide 12.5 MG / Lisinopril 10 MG Oral Tablet [Lisilich] Box of 50	OMOP2355673	RxNorm Extension	Drug
Antihypertensive agent	41157712	Hydrochlorothiazide 12.5 MG / Lisinopril 10 MG Oral Tablet [Lisi Tad Hct] Box of 98	OMOP2355674	RxNorm Extension	Drug
Antihypertensive agent	41157714	Hydrochlorothiazide 12.5 MG / irbesartan 300 MG Delayed Release Oral Tablet [Irbesartan Puren] Box of 98	OMOP2355676	RxNorm Extension	Drug
Antihypertensive agent	41157715	Hydrochlorothiazide 12.5 MG / irbesartan 300 MG Delayed Release Oral Tablet [CoAprovel] Box of 280	OMOP2355677	RxNorm Extension	Drug
Antihypertensive agent	41157716	Hydrochlorothiazide 12.5 MG / irbesartan 300 MG Oral Tablet [Irbesartan Hct Zentiva] Box of 56	OMOP2355678	RxNorm Extension	Drug
Antihypertensive agent	41157717	Hydrochlorothiazide 12.5 MG / irbesartan 300 MG Oral Tablet [Irbesartan Basics] Box of 98	OMOP2355679	RxNorm Extension	Drug
Antihypertensive agent	41157718	Hydrochlorothiazide 12.5 MG / irbesartan 150 MG Delayed Release Oral Tablet [Irbesartan Plus Hct Hennig]	OMOP2355680	RxNorm Extension	Drug
Antihypertensive agent	41157719	Hydrochlorothiazide 12.5 MG / irbesartan 150 MG Oral Tablet [Irbesartan Hormosan] Box of 28	OMOP2355681	RxNorm Extension	Drug
Antihypertensive agent	41157720	Hydrochlorothiazide 12.5 MG / irbesartan 150 MG Delayed Release Oral Tablet [Irbesartan Bz] Box of 28	OMOP2355682	RxNorm Extension	Drug
Antihypertensive agent	41157721	Hydrochlorothiazide 12.5 MG / irbesartan 150 MG Oral Tablet [IRBESARTAN RATIOPHARM] Box of 28	OMOP2355683	RxNorm Extension	Drug
Antihypertensive agent	41157722	Hydrochlorothiazide 12.5 MG / irbesartan 150 MG Delayed Release Oral Tablet [Irbecor] Box of 100	OMOP2355684	RxNorm Extension	Drug
Antihypertensive agent	41157723	Hydrochlorothiazide 12.5 MG / irbesartan 150 MG Oral Tablet [Irbesartan Plus Hct Hennig] Box of 98	OMOP2355685	RxNorm Extension	Drug
Antihypertensive agent	41157724	Hydrochlorothiazide 12.5 MG / irbesartan 150 MG Oral Tablet [Irbesartan Hormosan] Box of 56	OMOP2355686	RxNorm Extension	Drug
Antihypertensive agent	41157725	Hydrochlorothiazide 12.5 MG / irbesartan 150 MG Oral Tablet [Dazirok] Box of 56	OMOP2355687	RxNorm Extension	Drug
Antihypertensive agent	41157726	Hydrochlorothiazide 25 MG / irbesartan 300 MG Delayed Release Oral Tablet [Irbesartan Plus Hct Hennig] Box of 28	OMOP2355688	RxNorm Extension	Drug
Antihypertensive agent	41157727	Hydrochlorothiazide 25 MG / irbesartan 300 MG Delayed Release Oral Tablet [Irbesartan Hexal] Box of 28	OMOP2355689	RxNorm Extension	Drug
Antihypertensive agent	41157728	Hydrochlorothiazide 25 MG / irbesartan 300 MG Delayed Release Oral Tablet [Irbesartan Hct Zentiva] Box of 98	OMOP2355690	RxNorm Extension	Drug
Antihypertensive agent	41157729	Hydrochlorothiazide 25 MG / irbesartan 300 MG Delayed Release Oral Tablet [IRBESARTAN RATIOPHARM] Box of 98	OMOP2355691	RxNorm Extension	Drug
Antihypertensive agent	41157730	Hydrochlorothiazide 12.5 MG Oral Tablet [Hct Teva] Box of 30	OMOP2355692	RxNorm Extension	Drug
Antihypertensive agent	41157731	Hydrochlorothiazide 12.5 MG Oral Tablet [Hct Hexal] Box of 50	OMOP2355693	RxNorm Extension	Drug
Antihypertensive agent	41157732	Hydrochlorothiazide 25 MG Oral Tablet [Hctsoh] Box of 50	OMOP2355694	RxNorm Extension	Drug
Antihypertensive agent	41157733	Hydrochlorothiazide 25 MG Oral Tablet [Hctsoh]	OMOP2355695	RxNorm Extension	Drug
Antihypertensive agent	41157734	Hydrochlorothiazide 25 MG Oral Tablet [Hct Muti] Box of 100	OMOP2355696	RxNorm Extension	Drug
Antihypertensive agent	41157735	Hydrochlorothiazide 25 MG Oral Tablet [Diu Melusin] Box of 20	OMOP2355697	RxNorm Extension	Drug
Antihypertensive agent	41157736	Hydralazine 25 MG / Hydrochlorothiazide 12.5 MG / Metoprolol 100 MG Oral Tablet [Triloc] Box of 100	OMOP2355698	RxNorm Extension	Drug
Antihypertensive agent	41157889	Guanfacine 2 MG Oral Tablet [Estulic] Box of 1000	OMOP2355851	RxNorm Extension	Drug
Antihypertensive agent	41158102	Gallopamil 50 MG Oral Tablet [Elgiprona]	OMOP2356064	RxNorm Extension	Drug
Antihypertensive agent	41158103	Gallopamil 50 MG Oral Tablet [Gallopamil Ct]	OMOP2356065	RxNorm Extension	Drug
Antihypertensive agent	41158104	Gallopamil 50 MG Oral Tablet [Gallobeta]	OMOP2356066	RxNorm Extension	Drug
Antihypertensive agent	41158105	Gallopamil 100 MG Oral Tablet [Procorum] Box of 200	OMOP2356067	RxNorm Extension	Drug
Antihypertensive agent	41158210	Furosemide 30 MG / Triamterene 50 MG Extended Release Oral Capsule [Hydrotrix]	OMOP2356172	RxNorm Extension	Drug
Antihypertensive agent	41158211	Furosemide 20 MG / Spironolactone 50 MG Oral Tablet [Spiro] Box of 50	OMOP2356173	RxNorm Extension	Drug
Antihypertensive agent	41158212	Furosemide 20 MG / Spironolactone 50 MG Oral Tablet [Duraspiron] Box of 50	OMOP2356174	RxNorm Extension	Drug
Antihypertensive agent	41158213	Furosemide 20 MG / Spironolactone 50 MG Oral Capsule [Osyrol] Box of 250	OMOP2356175	RxNorm Extension	Drug
Antihypertensive agent	41158214	Furosemide 20 MG / Spironolactone 100 MG Oral Tablet [Furo Aldopur]	OMOP2356176	RxNorm Extension	Drug
Antihypertensive agent	41158215	Furosemide 60 MG / Reserpine 0.4 MG Oral Tablet [Nortensin] Box of 15	OMOP2356177	RxNorm Extension	Drug
Antihypertensive agent	41158216	Furosemide 60 MG / Reserpine 0.4 MG Oral Capsule [Nortensin] Box of 50	OMOP2356178	RxNorm Extension	Drug
Antihypertensive agent	41158217	Furosemide 30 MG / Reserpine 0.2 MG Oral Capsule [Nortensin] Box of 50	OMOP2356179	RxNorm Extension	Drug
Antihypertensive agent	41158218	Furosemide 40 MG Oral Tablet [Lasix] Box of 500	OMOP2356180	RxNorm Extension	Drug
Antihypertensive agent	41158219	Furosemide 40 MG Oral Tablet [Jenafusid] Box of 50	OMOP2356181	RxNorm Extension	Drug
Antihypertensive agent	41158220	Furosemide 40 MG Oral Tablet [Furosemid Stada] Box of 500	OMOP2356182	RxNorm Extension	Drug
Antihypertensive agent	41158222	Furosemide 40 MG Oral Tablet [Furosemid Ratiopharm] Box of 50	OMOP2356184	RxNorm Extension	Drug
Antihypertensive agent	41158223	Furosemide 40 MG Oral Tablet [Furosemid Ratiopharm]	OMOP2356185	RxNorm Extension	Drug
Antihypertensive agent	41158224	Furosemide 40 MG Oral Tablet [Furosemid Heumann] Box of 20	OMOP2356186	RxNorm Extension	Drug
Antihypertensive agent	41158226	Furosemide 40 MG Oral Tablet [Furosemid Acis] Box of 50	OMOP2356188	RxNorm Extension	Drug
Antihypertensive agent	41158227	Furosemide 40 MG Oral Tablet [Furo Puren]	OMOP2356189	RxNorm Extension	Drug
Antihypertensive agent	41158228	Furosemide 40 MG Oral Tablet [Furo Lut] Box of 50	OMOP2356190	RxNorm Extension	Drug
Antihypertensive agent	41158229	Furosemide 40 MG Oral Tablet [Furo 1a Pharma]	OMOP2356191	RxNorm Extension	Drug
Antihypertensive agent	41158230	Furosemide 40 MG Oral Tablet [Discoid]	OMOP2356192	RxNorm Extension	Drug
Antihypertensive agent	41158231	Furosemide 250 MG Oral Tablet [Furosemid Ratiopharm]	OMOP2356193	RxNorm Extension	Drug
Antihypertensive agent	41158232	Furosemide 250 MG Oral Tablet [Furosemid 1a Pharma] Box of 20	OMOP2356194	RxNorm Extension	Drug
Antihypertensive agent	41158233	Furosemide 0.2 MG/ML Oral Solution [Lasix] Box of 1	OMOP2356195	RxNorm Extension	Drug
Antihypertensive agent	41158234	Furosemide 10 MG/ML Injectable Solution [Sigasalur] Box of 25	OMOP2356196	RxNorm Extension	Drug
Antihypertensive agent	41158236	Furosemide 10 MG/ML Oral Solution [Lasix] Box of 5	OMOP2356198	RxNorm Extension	Drug
Antihypertensive agent	41158238	Furosemide 10 MG/ML Injectable Solution [Durafurid] Box of 25	OMOP2356200	RxNorm Extension	Drug
Antihypertensive agent	41158239	Furosemide 10 MG/ML Oral Solution [Lasix] Box of 1	OMOP2356201	RxNorm Extension	Drug
Antihypertensive agent	41158240	Furosemide 125 MG Oral Tablet [Furosemid 1a Pharma] Box of 100	OMOP2356202	RxNorm Extension	Drug
Antihypertensive agent	41158242	Furosemide 500 MG Oral Tablet [Furosemid Stada] Box of 98	OMOP2356204	RxNorm Extension	Drug
Antihypertensive agent	41158243	Furosemide 500 MG Oral Tablet [FUROSEMIDE SANDOZ] Box of 100	OMOP2356205	RxNorm Extension	Drug
Antihypertensive agent	41158244	Furosemide 500 MG Oral Tablet [Furosemid Al] Box of 100	OMOP2356206	RxNorm Extension	Drug
Antihypertensive agent	41158245	Furosemide 500 MG Oral Tablet [Furosemid 1a Pharma]	OMOP2356207	RxNorm Extension	Drug
Antihypertensive agent	41158246	Furosemide 500 MG Oral Tablet [Furobeta] Box of 50	OMOP2356208	RxNorm Extension	Drug
Antihypertensive agent	41158247	Furosemide 500 MG Oral Tablet [Furo Puren] Box of 50	OMOP2356209	RxNorm Extension	Drug
Antihypertensive agent	41158248	Furosemide 30 MG Extended Release Oral Capsule [Furosemid Stada] Box of 50	OMOP2356210	RxNorm Extension	Drug
Antihypertensive agent	41158249	Furosemide 30 MG Extended Release Oral Capsule [Furosemid Ratiopharm] Box of 20	OMOP2356211	RxNorm Extension	Drug
Antihypertensive agent	41158250	Furosemide 30 MG Extended Release Oral Capsule [Furorese] Box of 50	OMOP2356212	RxNorm Extension	Drug
Antihypertensive agent	41158251	Furosemide 30 MG Extended Release Oral Capsule [Furo Ct]	OMOP2356213	RxNorm Extension	Drug
Antihypertensive agent	41158252	Furosemide 30 MG Extended Release Oral Capsule [Furo Abz] Box of 100	OMOP2356214	RxNorm Extension	Drug
Antihypertensive agent	41158266	Fosinopril 20 MG / Hydrochlorothiazide 12.5 MG Oral Tablet [Fosicomb] Box of 50	OMOP2356228	RxNorm Extension	Drug
Antihypertensive agent	41158267	Fosinopril 20 MG / Hydrochlorothiazide 12.5 MG Oral Tablet [Dynacil]	OMOP2356229	RxNorm Extension	Drug
Antihypertensive agent	41158268	Fosinopril 20 MG Oral Tablet [Fosinopril Basics] Box of 100	OMOP2356230	RxNorm Extension	Drug
Antihypertensive agent	41158269	Fosinopril 10 MG Oral Tablet [Fosino Teva] Box of 50	OMOP2356231	RxNorm Extension	Drug
Antihypertensive agent	41158270	Fosinopril 10 MG Oral Tablet [Dynacil]	OMOP2356232	RxNorm Extension	Drug
Antihypertensive agent	41158627	Fendiline 100 MG Oral Tablet [Sensit]	OMOP2356589	RxNorm Extension	Drug
Antihypertensive agent	41158629	Felodipine 2.5 MG / Ramipril 2.5 MG Extended Release Oral Tablet [Unimax] Box of 30	OMOP2356591	RxNorm Extension	Drug
Antihypertensive agent	41158630	Felodipine 2.5 MG / Ramipril 2.5 MG Extended Release Oral Tablet [Delmuno] Box of 100	OMOP2356592	RxNorm Extension	Drug
Antihypertensive agent	41158631	Felodipine 5 MG / Ramipril 5 MG Oral Tablet [Unimax] Box of 100	OMOP2356593	RxNorm Extension	Drug
Antihypertensive agent	41158632	Felodipine 5 MG / Ramipril 5 MG Oral Tablet [Unimax] Box of 30	OMOP2356594	RxNorm Extension	Drug
Antihypertensive agent	41158633	Felodipine 5 MG / Ramipril 5 MG Oral Tablet [Delmuno]	OMOP2356595	RxNorm Extension	Drug
Antihypertensive agent	41158634	Felodipine 5 MG / Metoprolol 47.5 MG Oral Tablet [LOGIMAX] Box of 28	OMOP2356596	RxNorm Extension	Drug
Antihypertensive agent	41158635	Felodipine 5 MG / Metoprolol 47.5 MG Oral Tablet [Logimat] Box of 98	OMOP2356597	RxNorm Extension	Drug
Antihypertensive agent	41158637	Felodipine 10 MG Oral Tablet [Felodipin Azu] Box of 100	OMOP2356599	RxNorm Extension	Drug
Antihypertensive agent	41158638	Felodipine 10 MG Oral Tablet [Felodipin Azu] Box of 20	OMOP2356600	RxNorm Extension	Drug
Antihypertensive agent	41158639	Felodipine 10 MG Extended Release Oral Tablet [Felodipin Awd] Box of 100	OMOP2356601	RxNorm Extension	Drug
Antihypertensive agent	41158640	Felodipine 10 MG Oral Tablet [Felodipin Actavis] Box of 50	OMOP2356602	RxNorm Extension	Drug
Antihypertensive agent	41158641	Felodipine 10 MG Oral Tablet [Felo Puren] Box of 20	OMOP2356603	RxNorm Extension	Drug
Antihypertensive agent	41158642	Felodipine 10 MG Extended Release Oral Tablet [Felo Puren]	OMOP2356604	RxNorm Extension	Drug
Antihypertensive agent	41158643	Felodipine 10 MG Oral Tablet [Felo Basf] Box of 100	OMOP2356605	RxNorm Extension	Drug
Antihypertensive agent	41158644	Felodipine 2.5 MG Extended Release Oral Tablet [Munobal] Box of 300	OMOP2356606	RxNorm Extension	Drug
Antihypertensive agent	41158645	Felodipine 2.5 MG Extended Release Oral Tablet [Modip] Box of 400	OMOP2356607	RxNorm Extension	Drug
Antihypertensive agent	41158647	Felodipine 2.5 MG Oral Tablet [Felodipin 1a Pharma] Box of 100	OMOP2356609	RxNorm Extension	Drug
Antihypertensive agent	41158648	Felodipine 2.5 MG Extended Release Oral Tablet [Felo Puren] Box of 50	OMOP2356610	RxNorm Extension	Drug
Antihypertensive agent	41158650	Felodipine 5 MG Oral Tablet [Munobal] Box of 100	OMOP2356612	RxNorm Extension	Drug
Antihypertensive agent	41158651	Felodipine 5 MG Extended Release Oral Tablet [Munobal] Box of 50	OMOP2356613	RxNorm Extension	Drug
Antihypertensive agent	41158652	Felodipine 5 MG Oral Tablet [Modip] Box of 400	OMOP2356614	RxNorm Extension	Drug
Antihypertensive agent	41158653	Felodipine 5 MG Extended Release Oral Tablet [Modip] Box of 400	OMOP2356615	RxNorm Extension	Drug
Antihypertensive agent	41158654	Felodipine 5 MG Extended Release Oral Tablet [Felodipin Tad] Box of 100	OMOP2356616	RxNorm Extension	Drug
Antihypertensive agent	41158656	Felodipine 5 MG Extended Release Oral Tablet [Felodipin Heumann] Box of 20	OMOP2356618	RxNorm Extension	Drug
Antihypertensive agent	41158657	Felodipine 5 MG Oral Tablet [Felodipin Ct]	OMOP2356619	RxNorm Extension	Drug
Antihypertensive agent	41158658	Felodipine 5 MG Oral Tablet [Felobeta] Box of 20	OMOP2356620	RxNorm Extension	Drug
Antihypertensive agent	41158659	Felodipine 5 MG Extended Release Oral Tablet [Felo Puren] Box of 20	OMOP2356621	RxNorm Extension	Drug
Antihypertensive agent	41158832	Ethacrynate 50 MG Oral Tablet [Hydromedin]	OMOP2356794	RxNorm Extension	Drug
Antihypertensive agent	41159074	eprosartan 736 MG / Hydrochlorothiazide 12.5 MG Oral Tablet [Teveten] Box of 28	OMOP2357036	RxNorm Extension	Drug
Antihypertensive agent	41159075	eprosartan 400 MG Oral Tablet [Teveten] Box of 98	OMOP2357037	RxNorm Extension	Drug
Antihypertensive agent	41159076	eprosartan 400 MG Oral Tablet [Teveten] Box of 28	OMOP2357038	RxNorm Extension	Drug
Antihypertensive agent	41159099	eplerenone 50 MG Delayed Release Oral Tablet [Eplerenon Puren] Box of 100	OMOP2357061	RxNorm Extension	Drug
Antihypertensive agent	41159100	eplerenone 50 MG Oral Tablet [Eplerenon Puren] Box of 50	OMOP2357062	RxNorm Extension	Drug
Antihypertensive agent	41159101	eplerenone 50 MG Oral Tablet [Eplerenon 1a Pharma] Box of 100	OMOP2357063	RxNorm Extension	Drug
Antihypertensive agent	41159102	eplerenone 25 MG Delayed Release Oral Tablet [Eplerenon Stada] Box of 20	OMOP2357064	RxNorm Extension	Drug
Antihypertensive agent	41159103	eplerenone 25 MG Oral Tablet [Eplerenon Beta] Box of 20	OMOP2357065	RxNorm Extension	Drug
Antihypertensive agent	41159104	eplerenone 25 MG Oral Tablet [Eplerenhexal] Box of 50	OMOP2357066	RxNorm Extension	Drug
Antihypertensive agent	41159152	Enalapril 20 MG / lercanidipine 10 MG Oral Tablet [Carmen] Box of 28	OMOP2357114	RxNorm Extension	Drug
Antihypertensive agent	41159153	Enalapril 10 MG / Hydrochlorothiazide 25 MG Oral Tablet [Enaplus Stada] Box of 50	OMOP2357115	RxNorm Extension	Drug
Antihypertensive agent	41159154	Enalapril 10 MG / Hydrochlorothiazide 25 MG Oral Tablet [Enalapril Saar] Box of 50	OMOP2357116	RxNorm Extension	Drug
Antihypertensive agent	41159155	Enalapril 10 MG / Hydrochlorothiazide 25 MG Oral Tablet [Enalapril Heumann] Box of 50	OMOP2357117	RxNorm Extension	Drug
Antihypertensive agent	41159157	Enalapril 10 MG / Hydrochlorothiazide 25 MG Oral Tablet [Enalapril Hct Atid] Box of 50	OMOP2357119	RxNorm Extension	Drug
Antihypertensive agent	41159158	Enalapril 10 MG / Hydrochlorothiazide 25 MG Oral Tablet [Enalapril Hct Atid] Box of 30	OMOP2357120	RxNorm Extension	Drug
Antihypertensive agent	41159159	Enalapril 10 MG / Hydrochlorothiazide 25 MG Oral Tablet [Enalapril Eu] Box of 30	OMOP2357121	RxNorm Extension	Drug
Antihypertensive agent	41159160	Enalapril 10 MG / Hydrochlorothiazide 25 MG Oral Tablet [Enalapril Basics] Box of 100	OMOP2357122	RxNorm Extension	Drug
Antihypertensive agent	41159161	Enalapril 10 MG / Hydrochlorothiazide 25 MG Oral Tablet [ENALAPRIL ACTAVIS] Box of 50	OMOP2357123	RxNorm Extension	Drug
Antihypertensive agent	41159162	Enalapril 10 MG / Hydrochlorothiazide 25 MG Oral Tablet [Enalagamma] Box of 100	OMOP2357124	RxNorm Extension	Drug
Antihypertensive agent	41159163	Enalapril 10 MG / Hydrochlorothiazide 25 MG Oral Tablet [Enadigal] Box of 100	OMOP2357125	RxNorm Extension	Drug
Antihypertensive agent	41159164	Enalapril 10 MG / Hydrochlorothiazide 25 MG Oral Tablet [Enabeta] Box of 100	OMOP2357126	RxNorm Extension	Drug
Antihypertensive agent	41159165	Enalapril 10 MG / Hydrochlorothiazide 25 MG Oral Tablet [Ena Puren] Box of 50	OMOP2357127	RxNorm Extension	Drug
Antihypertensive agent	41159166	Enalapril 20 MG / Hydrochlorothiazide 6 MG Oral Tablet [Enahexal] Box of 50	OMOP2357128	RxNorm Extension	Drug
Antihypertensive agent	41159167	Enalapril 5 MG Oral Tablet [ENALAPRIL TEVA] Box of 50	OMOP2357129	RxNorm Extension	Drug
Antihypertensive agent	41159168	Enalapril 5 MG Oral Tablet [Enalapril Stada] Box of 98	OMOP2357130	RxNorm Extension	Drug
Antihypertensive agent	41159169	Enalapril 5 MG Oral Tablet [Enalapril Pharma]	OMOP2357131	RxNorm Extension	Drug
Antihypertensive agent	41159170	Enalapril 5 MG Oral Tablet [Enalapril Merck] Box of 50	OMOP2357132	RxNorm Extension	Drug
Antihypertensive agent	41159171	Enalapril 5 MG Oral Tablet [Enalapril Ksk] Box of 30	OMOP2357133	RxNorm Extension	Drug
Antihypertensive agent	41159172	Enalapril 5 MG Oral Tablet [Enalapril Klast] Box of 50	OMOP2357134	RxNorm Extension	Drug
Antihypertensive agent	41159173	Enalapril 5 MG Oral Tablet [Enalapril Heumann] Box of 30	OMOP2357135	RxNorm Extension	Drug
Antihypertensive agent	41159174	Enalapril 5 MG Oral Tablet [Enalapril Ct] Box of 100	OMOP2357136	RxNorm Extension	Drug
Antihypertensive agent	41159175	Enalapril 5 MG Oral Tablet [Enalapril Basics] Box of 100	OMOP2357137	RxNorm Extension	Drug
Antihypertensive agent	41159176	Enalapril 5 MG Oral Tablet [Enalapril Basics] Box of 30	OMOP2357138	RxNorm Extension	Drug
Antihypertensive agent	41159177	Enalapril 5 MG Oral Tablet [Enalapril Al] Box of 100	OMOP2357139	RxNorm Extension	Drug
Antihypertensive agent	41159178	Enalapril 5 MG Oral Tablet [Ena Puren] Box of 30	OMOP2357140	RxNorm Extension	Drug
Antihypertensive agent	41159179	Enalapril 5 MG Oral Tablet [Ena Hennig] Box of 30	OMOP2357141	RxNorm Extension	Drug
Antihypertensive agent	41159180	Enalapril 5 MG Oral Tablet [Ena Abz]	OMOP2357142	RxNorm Extension	Drug
Antihypertensive agent	41159181	Enalapril 5 MG Oral Tablet [Corvo] Box of 30	OMOP2357143	RxNorm Extension	Drug
Antihypertensive agent	41159182	Enalapril 10 MG Oral Tablet [Pres] Box of 100	OMOP2357144	RxNorm Extension	Drug
Antihypertensive agent	41159183	Enalapril 10 MG Oral Tablet [Enalind] Box of 100	OMOP2357145	RxNorm Extension	Drug
Antihypertensive agent	41159184	Enalapril 10 MG Oral Tablet [Enalapril Verla] Box of 50	OMOP2357146	RxNorm Extension	Drug
Antihypertensive agent	41159185	Enalapril 10 MG Oral Tablet [ENALAPRIL TEVA] Box of 30	OMOP2357147	RxNorm Extension	Drug
Antihypertensive agent	41159186	Enalapril 10 MG Oral Tablet [Enalapril Tad] Box of 30	OMOP2357148	RxNorm Extension	Drug
Antihypertensive agent	41159187	Enalapril 10 MG Oral Tablet [Enalapril Merck] Box of 100	OMOP2357149	RxNorm Extension	Drug
Antihypertensive agent	41159189	Enalapril 10 MG Oral Tablet [Enalapril Heumann] Box of 100	OMOP2357151	RxNorm Extension	Drug
Antihypertensive agent	41159190	Enalapril 10 MG Oral Tablet [Enalapril Heumann]	OMOP2357152	RxNorm Extension	Drug
Antihypertensive agent	41159191	Enalapril 10 MG Oral Tablet [Enalapril-Corax] Box of 100	OMOP2357153	RxNorm Extension	Drug
Antihypertensive agent	41159193	Enalapril 10 MG Oral Tablet [Enalapril Basf] Box of 100	OMOP2357155	RxNorm Extension	Drug
Antihypertensive agent	41159194	Enalapril 10 MG Oral Tablet [Enalapril Basf] Box of 50	OMOP2357156	RxNorm Extension	Drug
Antihypertensive agent	41159195	Enalapril 10 MG Oral Tablet [Enalapril Al] Box of 50	OMOP2357157	RxNorm Extension	Drug
Antihypertensive agent	41159196	Enalapril 10 MG Oral Tablet [Enalapril Accedo] Box of 100	OMOP2357158	RxNorm Extension	Drug
Antihypertensive agent	41159197	Enalapril 10 MG Oral Tablet [Enalagamma] Box of 30	OMOP2357159	RxNorm Extension	Drug
Antihypertensive agent	41159198	Enalapril 10 MG Oral Tablet [Ena Hennig] Box of 100	OMOP2357160	RxNorm Extension	Drug
Antihypertensive agent	41159199	Enalapril 10 MG Oral Tablet [Ena Hennig] Box of 30	OMOP2357161	RxNorm Extension	Drug
Antihypertensive agent	41159200	Enalapril 2.5 MG Oral Tablet [Xanef] Box of 300	OMOP2357162	RxNorm Extension	Drug
Antihypertensive agent	41159201	Enalapril 2.5 MG Oral Tablet [Enalapril Verla] Box of 100	OMOP2357163	RxNorm Extension	Drug
Antihypertensive agent	41159202	Enalapril 40 MG Oral Tablet [ENALAPRIL SANDOZ] Box of 100	OMOP2357164	RxNorm Extension	Drug
Antihypertensive agent	41159203	Enalapril 40 MG Oral Tablet [Enalapril 1a Pharm] Box of 100	OMOP2357165	RxNorm Extension	Drug
Antihypertensive agent	41159204	Enalapril 20 MG Oral Tablet [Enalapril Tad] Box of 50	OMOP2357166	RxNorm Extension	Drug
Antihypertensive agent	41159205	Enalapril 20 MG Oral Tablet [Enalapril Saar] Box of 100	OMOP2357167	RxNorm Extension	Drug
Antihypertensive agent	41159206	Enalapril 20 MG Oral Tablet [Enalapril Pharma]	OMOP2357168	RxNorm Extension	Drug
Antihypertensive agent	41159207	Enalapril 20 MG Oral Tablet [Enalapril Merck] Box of 100	OMOP2357169	RxNorm Extension	Drug
Antihypertensive agent	41159208	Enalapril 20 MG Oral Tablet [Enalapril Ct] Box of 30	OMOP2357170	RxNorm Extension	Drug
Antihypertensive agent	41159209	Enalapril 20 MG Oral Tablet [Enalapril Basf] Box of 50	OMOP2357171	RxNorm Extension	Drug
Antihypertensive agent	41159210	Enalapril 20 MG Oral Tablet [Enalapril Awd]	OMOP2357172	RxNorm Extension	Drug
Antihypertensive agent	41159211	Enalapril 20 MG Oral Tablet [Enalapril Atid] Box of 50	OMOP2357173	RxNorm Extension	Drug
Antihypertensive agent	41159212	Enalapril 20 MG Oral Tablet [Enalapril Abz] Box of 50	OMOP2357174	RxNorm Extension	Drug
Antihypertensive agent	41159213	Enalapril 20 MG Oral Tablet [Enalapril 1a Pharm] Box of 50	OMOP2357175	RxNorm Extension	Drug
Antihypertensive agent	41159214	Enalapril 20 MG Oral Tablet [Ena Puren]	OMOP2357176	RxNorm Extension	Drug
Antihypertensive agent	41159215	Enalapril 20 MG Oral Tablet [Ena Abz] Box of 100	OMOP2357177	RxNorm Extension	Drug
Antihypertensive agent	41159216	Enalapril 20 MG Oral Tablet [Ena Abz] Box of 50	OMOP2357178	RxNorm Extension	Drug
Antihypertensive agent	41159217	Enalapril 20 MG Oral Tablet [Corvo] Box of 98	OMOP2357179	RxNorm Extension	Drug
Antihypertensive agent	41159366	Doxazosin 8 MG Oral Tablet [Doxazosin Sandoz] Box of 20	OMOP2357328	RxNorm Extension	Drug
Antihypertensive agent	41159367	Doxazosin 8 MG Oral Tablet [Doxazosin Aurus] Box of 100	OMOP2357329	RxNorm Extension	Drug
Antihypertensive agent	41159368	Doxazosin 8 MG Oral Tablet [Doxazosin Al] Box of 100	OMOP2357330	RxNorm Extension	Drug
Antihypertensive agent	41159369	Doxazosin 8 MG Oral Tablet [Doxa Puren]	OMOP2357331	RxNorm Extension	Drug
Antihypertensive agent	41159370	Doxazosin 4 MG Extended Release Oral Tablet [Jutalar] Box of 98	OMOP2357332	RxNorm Extension	Drug
Antihypertensive agent	41159371	Doxazosin 4 MG Oral Tablet [Doxazosin Sandoz] Box of 98	OMOP2357333	RxNorm Extension	Drug
Antihypertensive agent	41159372	Doxazosin 4 MG Extended Release Oral Tablet [Doxazosin Sandoz] Box of 98	OMOP2357334	RxNorm Extension	Drug
Antihypertensive agent	41159373	Doxazosin 4 MG Extended Release Oral Tablet [Doxazosin Heumann] Box of 100	OMOP2357335	RxNorm Extension	Drug
Antihypertensive agent	41159374	Doxazosin 4 MG Oral Tablet [Doxazosin Dura] Box of 98	OMOP2357336	RxNorm Extension	Drug
Antihypertensive agent	41159375	Doxazosin 4 MG Extended Release Oral Tablet [Doxazosin Dura]	OMOP2357337	RxNorm Extension	Drug
Antihypertensive agent	41159376	Doxazosin 4 MG Oral Tablet [Doxazosin Al] Box of 98	OMOP2357338	RxNorm Extension	Drug
Antihypertensive agent	41159377	Doxazosin 4 MG Oral Tablet [Doxazosin 1a Pharma] Box of 98	OMOP2357339	RxNorm Extension	Drug
Antihypertensive agent	41159378	Doxazosin 4 MG Extended Release Oral Tablet [Diblocin] Box of 100	OMOP2357340	RxNorm Extension	Drug
Antihypertensive agent	41159379	Doxazosin 4 MG Oral Tablet [Diblocin] Box of 98	OMOP2357341	RxNorm Extension	Drug
Antihypertensive agent	41159380	Doxazosin 4 MG Extended Release Oral Tablet [Diblocin] Box of 56	OMOP2357342	RxNorm Extension	Drug
Antihypertensive agent	41159381	Doxazosin 4 MG Oral Tablet [Uriduct] Box of 98	OMOP2357343	RxNorm Extension	Drug
Antihypertensive agent	41159382	Doxazosin 4 MG Oral Tablet [Mtw Doxazosin] Box of 50	OMOP2357344	RxNorm Extension	Drug
Antihypertensive agent	41159383	Doxazosin 4 MG Oral Tablet [Jutalar] Box of 50	OMOP2357345	RxNorm Extension	Drug
Antihypertensive agent	41159384	Doxazosin 4 MG Oral Tablet [Doxazosin Qus] Box of 100	OMOP2357346	RxNorm Extension	Drug
Antihypertensive agent	41159385	Doxazosin 4 MG Oral Tablet [Doxazosin Qus]	OMOP2357347	RxNorm Extension	Drug
Antihypertensive agent	41159387	Doxazosin 4 MG Oral Tablet [Doxazosin Dura] Box of 100	OMOP2357349	RxNorm Extension	Drug
Antihypertensive agent	41159388	Doxazosin 4 MG Oral Tablet [Doxazosin Beta]	OMOP2357350	RxNorm Extension	Drug
Antihypertensive agent	41159389	Doxazosin 4 MG Oral Tablet [Doxanar] Box of 100	OMOP2357351	RxNorm Extension	Drug
Antihypertensive agent	41159390	Doxazosin 1 MG Oral Tablet [Doxazosin Tad] Box of 100	OMOP2357352	RxNorm Extension	Drug
Antihypertensive agent	41159391	Doxazosin 1 MG Oral Tablet [Doxazosin Apogepha] Box of 20	OMOP2357353	RxNorm Extension	Drug
Antihypertensive agent	41159393	Doxazosin 1 MG Oral Tablet [Doxacor] Box of 50	OMOP2357355	RxNorm Extension	Drug
Antihypertensive agent	41159394	Doxazosin 1 MG Oral Tablet [Diblocin]	OMOP2357356	RxNorm Extension	Drug
Antihypertensive agent	41159395	Doxazosin 2 MG Oral Tablet [Doxazosin Klast] Box of 50	OMOP2357357	RxNorm Extension	Drug
Antihypertensive agent	41159397	Doxazosin 2 MG Oral Tablet [Doxazosin Heumann] Box of 500	OMOP2357359	RxNorm Extension	Drug
Antihypertensive agent	41159398	Doxazosin 2 MG Oral Tablet [Doxazosin Dura] Box of 100	OMOP2357360	RxNorm Extension	Drug
Antihypertensive agent	41159399	Doxazosin 2 MG Oral Tablet [Doxazosin Apogepha] Box of 50	OMOP2357361	RxNorm Extension	Drug
Antihypertensive agent	41159401	Doxazosin 2 MG Oral Tablet [Doxazoflo] Box of 20	OMOP2357363	RxNorm Extension	Drug
Antihypertensive agent	41159402	Doxazosin 2 MG Oral Tablet [Doxacor] Box of 100	OMOP2357364	RxNorm Extension	Drug
Antihypertensive agent	41159403	Doxazosin 2 MG Oral Tablet [Doxa Puren]	OMOP2357365	RxNorm Extension	Drug
Antihypertensive agent	41159404	Doxazosin 2 MG Oral Tablet [Alfamedin] Box of 100	OMOP2357366	RxNorm Extension	Drug
Antihypertensive agent	41159405	dorzolamide 4.45 MG/ML / Timolol 1.37 MG/ML Prefilled Applicator [Dorzotim Sandoz] Box of 3	OMOP2357367	RxNorm Extension	Drug
Antihypertensive agent	41159406	dorzolamide 22.3 MG/ML / Timolol 7 MG/ML Ophthalmic Solution [Cosopt] Box of 120	OMOP2357368	RxNorm Extension	Drug
Antihypertensive agent	41159407	dorzolamide 22.3 MG/ML / Timolol 7 MG/ML Prefilled Applicator [Dorzolamid Al] Box of 6	OMOP2357369	RxNorm Extension	Drug
Antihypertensive agent	41159408	dorzolamide 22.3 MG/ML / Timolol 7 MG/ML Prefilled Applicator [Dorzo Plus T Stada] Box of 6	OMOP2357370	RxNorm Extension	Drug
Antihypertensive agent	41159526	Diltiazem 90 MG Extended Release Oral Capsule [Dilzicardin] Box of 100	OMOP2357488	RxNorm Extension	Drug
Antihypertensive agent	41159528	Diltiazem 90 MG Extended Release Oral Capsule [Diltiazem Al] Box of 50	OMOP2357490	RxNorm Extension	Drug
Antihypertensive agent	41159529	Diltiazem 90 MG Extended Release Oral Capsule [Diltiazem Al]	OMOP2357491	RxNorm Extension	Drug
Antihypertensive agent	41159530	Diltiazem 90 MG Oral Tablet [Dilzereal] Box of 50	OMOP2357492	RxNorm Extension	Drug
Antihypertensive agent	41159531	Diltiazem 90 MG Extended Release Oral Tablet [Dilzem] Box of 1500	OMOP2357493	RxNorm Extension	Drug
Antihypertensive agent	41159532	Diltiazem 90 MG Oral Tablet [Dilzem] Box of 50	OMOP2357494	RxNorm Extension	Drug
Antihypertensive agent	41159533	Diltiazem 90 MG Extended Release Oral Tablet [Dilzem] Box of 30	OMOP2357495	RxNorm Extension	Drug
Antihypertensive agent	41159534	Diltiazem 90 MG Oral Tablet [Diltiazem Siga] Box of 50	OMOP2357496	RxNorm Extension	Drug
Antihypertensive agent	41159535	Diltiazem 90 MG Oral Tablet [Diltiazem Eu Rho] Box of 100	OMOP2357497	RxNorm Extension	Drug
Antihypertensive agent	41159536	Diltiazem 90 MG Oral Tablet [Diltiagamma] Box of 5000	OMOP2357498	RxNorm Extension	Drug
Antihypertensive agent	41159537	Diltiazem 90 MG Extended Release Oral Tablet [Diltiagamma] Box of 30	OMOP2357499	RxNorm Extension	Drug
Antihypertensive agent	41159538	Diltiazem 90 MG Oral Tablet [Dilti Wolff] Box of 20	OMOP2357500	RxNorm Extension	Drug
Antihypertensive agent	41159539	Diltiazem 90 MG Oral Tablet [Dilti-Ct] Box of 50	OMOP2357501	RxNorm Extension	Drug
Antihypertensive agent	41159540	Diltiazem 90 MG Oral Tablet [Diltapham] Box of 30	OMOP2357502	RxNorm Extension	Drug
Antihypertensive agent	41159541	Diltiazem 120 MG Extended Release Oral Capsule [Dilzicardin] Box of 100	OMOP2357503	RxNorm Extension	Drug
Antihypertensive agent	41159542	Diltiazem 120 MG Extended Release Oral Capsule [Diltiazem Al] Box of 100	OMOP2357504	RxNorm Extension	Drug
Antihypertensive agent	41159543	Diltiazem 120 MG Extended Release Oral Capsule [Diltiazem Al] Box of 50	OMOP2357505	RxNorm Extension	Drug
Antihypertensive agent	41159544	Diltiazem 120 MG Extended Release Oral Capsule [Dilti Essex] Box of 30	OMOP2357506	RxNorm Extension	Drug
Antihypertensive agent	41159545	Diltiazem 120 MG Extended Release Oral Capsule [Dilti Basf] Box of 100	OMOP2357507	RxNorm Extension	Drug
Antihypertensive agent	41159546	Diltiazem 120 MG Extended Release Oral Tablet [Corazet Diltiazem] Box of 100	OMOP2357508	RxNorm Extension	Drug
Antihypertensive agent	41159547	Diltiazem 120 MG Oral Tablet [Dilzem] Box of 1500	OMOP2357509	RxNorm Extension	Drug
Antihypertensive agent	41159548	Diltiazem 120 MG Extended Release Oral Tablet [Diltahexal] Box of 30	OMOP2357510	RxNorm Extension	Drug
Antihypertensive agent	41159549	Diltiazem 60 MG Extended Release Oral Capsule [Dil Sanorania]	OMOP2357511	RxNorm Extension	Drug
Antihypertensive agent	41159550	Diltiazem 60 MG Extended Release Oral Tablet [Diltiazem Basics] Box of 50	OMOP2357512	RxNorm Extension	Drug
Antihypertensive agent	41159551	Diltiazem 60 MG Extended Release Oral Tablet [Diltahexal] Box of 50	OMOP2357513	RxNorm Extension	Drug
Antihypertensive agent	41159552	Diltiazem 60 MG Oral Tablet [Dilti-Ct] Box of 50	OMOP2357514	RxNorm Extension	Drug
Antihypertensive agent	41159553	Diltiazem 60 MG Oral Tablet [Diltahexal] Box of 50	OMOP2357515	RxNorm Extension	Drug
Antihypertensive agent	41159554	Diltiazem 60 MG Oral Tablet [Dilta Abz]	OMOP2357516	RxNorm Extension	Drug
Antihypertensive agent	41159555	Diltiazem 240 MG Extended Release Oral Capsule [Dilzem] Box of 100	OMOP2357517	RxNorm Extension	Drug
Antihypertensive agent	41159556	Diltiazem 240 MG Extended Release Oral Capsule [Dilzem]	OMOP2357518	RxNorm Extension	Drug
Antihypertensive agent	41159557	Diltiazem 240 MG Extended Release Oral Capsule [Diltiazem Heumann] Box of 500	OMOP2357519	RxNorm Extension	Drug
Antihypertensive agent	41159558	Diltiazem 240 MG Extended Release Oral Capsule [Diltiazem Heumann]	OMOP2357520	RxNorm Extension	Drug
Antihypertensive agent	41159559	Diltiazem 180 MG Extended Release Oral Capsule [Diltiazem Gry]	OMOP2357521	RxNorm Extension	Drug
Antihypertensive agent	41159560	Diltiazem 180 MG Extended Release Oral Capsule [Diltiamerck] Box of 30	OMOP2357522	RxNorm Extension	Drug
Antihypertensive agent	41159629	Dihydralazine 10 MG / Hydrochlorothiazide 10 MG / Reserpine 0.1 MG Oral Tablet [Triniton] Box of 50	OMOP2357591	RxNorm Extension	Drug
Antihypertensive agent	41159630	Dihydralazine 25 MG Oral Tablet [Dihyzin Henning] Box of 20	OMOP2357592	RxNorm Extension	Drug
Antihypertensive agent	41159631	Dihydralazine 25 MG Oral Tablet [NEPRESSOL] Box of 30	OMOP2357593	RxNorm Extension	Drug
Antihypertensive agent	41159632	Dihydralazine 25 MG Oral Tablet [Nepresol] Box of 100	OMOP2357594	RxNorm Extension	Drug
Antihypertensive agent	41159633	Dihydralazine 25 MG Oral Tablet [Depressan] Box of 500	OMOP2357595	RxNorm Extension	Drug
Antihypertensive agent	41159634	Dihydralazine 50 MG Oral Tablet [Nepresol] Box of 500	OMOP2357596	RxNorm Extension	Drug
Antihypertensive agent	41159635	Dihydralazine 50 MG Oral Tablet [Nepresol] Box of 100	OMOP2357597	RxNorm Extension	Drug
Antihypertensive agent	41159636	Dihydralazine 50 MG Oral Tablet [Nepresol] Box of 50	OMOP2357598	RxNorm Extension	Drug
Antihypertensive agent	41159637	Digoxin 0.25 MG / Verapamil 50 MG Oral Tablet [Gradulon] Box of 20	OMOP2357599	RxNorm Extension	Drug
Antihypertensive agent	41159638	Digoxin 0.25 MG / Trimetozine 75 MG / Verapamil 50 MG Oral Tablet [Gradulon] Box of 50	OMOP2357600	RxNorm Extension	Drug
Antihypertensive agent	41160164	CRATAEGUS LAEVIGATA FRUIT 100 MG/ML / Nitroglycerin 0.025 MG/ML / Rauwolfia preparation 0.05 MG/ML / Selenicereus grandiflorus stem extract 5 MG/ML / Viscum album preparation 100 MG/ML Oral Solution [Rauwolsan] Box of 1	OMOP2358126	RxNorm Extension	Drug
Antihypertensive agent	41160169	CRATAEGUS LAEVIGATA FRUIT 4.2 MG / etofylline 8 MG / european olive pollen extract 6.4 MG / Juniperus communis whole extract 3.1 MG / Rauwolfia preparation 0.6 MG / Rutin 18 MG / ... Oral Tablet [Arte Rautin] Box of 150	OMOP2358131	RxNorm Extension	Drug
Antihypertensive agent	41160252	Caffeine 0.0000333 MG / Gelsemium Sempervirens Preparation 0.0039 MG / Melissa officinalis extract 10.4 MG / Nicotine 0.0000333 MG / Nitroglycerin 0.000000333 MG / Passiflora incarnata extract 13 MG / ... Oral Tablet [Dysto Loges]	OMOP2358214	RxNorm Extension	Drug
Antihypertensive agent	41160411	Clopamide 2.5 MG / Dihydroergocristine 0.4 MG / Reserpine 0.05 MG Oral Tablet [Briserin] Box of 500	OMOP2358373	RxNorm Extension	Drug
Antihypertensive agent	41160412	Clonidine 0.3 MG Oral Tablet [Clonistada] Box of 20	OMOP2358374	RxNorm Extension	Drug
Antihypertensive agent	41160414	Clonidine 1.25 MG/ML Ophthalmic Solution [Clonid Ophtal]	OMOP2358376	RxNorm Extension	Drug
Antihypertensive agent	41160415	Clonidine 1.25 MG/ML Prefilled Applicator [Haemiton] Box of 1	OMOP2358377	RxNorm Extension	Drug
Antihypertensive agent	41160416	Clonidine 0.075 MG Oral Capsule [Clonidin Ratiopharm] Box of 50	OMOP2358378	RxNorm Extension	Drug
Antihypertensive agent	41160417	Clonidine 0.075 MG Oral Tablet [Haemiton]	OMOP2358379	RxNorm Extension	Drug
Antihypertensive agent	41160418	Clonidine 0.075 MG Oral Tablet [Clonidin Ratiopharm] Box of 100	OMOP2358380	RxNorm Extension	Drug
Antihypertensive agent	41160419	Clonidine 0.075 MG Oral Tablet [Catapresan] Box of 500	OMOP2358381	RxNorm Extension	Drug
Antihypertensive agent	41160420	Clonidine 0.125 MG/ML Prefilled Applicator [Isoglaucon] Box of 3	OMOP2358382	RxNorm Extension	Drug
Antihypertensive agent	41160421	Clonidine 0.063 MG/ML Prefilled Applicator [Isoglaucon] Box of 1	OMOP2358383	RxNorm Extension	Drug
Antihypertensive agent	41160422	Clonidine 0.3 MG Oral Tablet [Catapresan] Box of 20	OMOP2358384	RxNorm Extension	Drug
Antihypertensive agent	41160423	Clonidine 0.15 MG Oral Tablet [Clonistada] Box of 50	OMOP2358385	RxNorm Extension	Drug
Antihypertensive agent	41160424	Clonidine 0.15 MG Oral Tablet [Clonidin Ratiopharm] Box of 20	OMOP2358386	RxNorm Extension	Drug
Antihypertensive agent	41160425	Clonidine 0.15 MG Oral Tablet [Catapresan] Box of 90	OMOP2358387	RxNorm Extension	Drug
Antihypertensive agent	41160426	Clonidine 0.25 MG Extended Release Oral Capsule [Tenso Timelets]	OMOP2358388	RxNorm Extension	Drug
Antihypertensive agent	41160427	Clonidine 0.25 MG Extended Release Oral Capsule [Clonidin Ratiopharm] Box of 20	OMOP2358389	RxNorm Extension	Drug
Antihypertensive agent	41160429	Clonidine 0.625 MG/ML Prefilled Applicator [Aruclonin] Box of 3	OMOP2358391	RxNorm Extension	Drug
Antihypertensive agent	41160551	Citric Acid 22 MG / CRATAEGUS LAEVIGATA FRUIT 40 MG / Rauwolfia preparation 10 MG / Rutin 15 MG Oral Tablet [Raucombin] Box of 50	OMOP2358513	RxNorm Extension	Drug
Antihypertensive agent	41160552	Citric Acid 22 MG / CRATAEGUS LAEVIGATA FRUIT 40 MG / Rauwolfia preparation 10 MG / Rutin 15 MG Oral Tablet [Raucombin] Box of 40	OMOP2358514	RxNorm Extension	Drug
Antihypertensive agent	41160805	Chlorthalidone 25 MG / Reserpine 0.125 MG Oral Tablet [Darebon] Box of 20	OMOP2358767	RxNorm Extension	Drug
Antihypertensive agent	41160807	Chlorthalidone 10 MG / Hydralazine 25 MG / Oxprenolol 80 MG Oral Tablet [Impresso Puren] Box of 100	OMOP2358769	RxNorm Extension	Drug
Antihypertensive agent	41160808	Chlorthalidone 10 MG / Hydralazine 25 MG / Oxprenolol 80 MG Oral Tablet [Impresso Puren]	OMOP2358770	RxNorm Extension	Drug
Antihypertensive agent	41160809	Chlorthalidone 15 MG / Clonidine 0.075 MG Extended Release Oral Capsule [Combipresan] Box of 100	OMOP2358771	RxNorm Extension	Drug
Antihypertensive agent	41160810	Chlorthalidone 15 MG / Clonidine 0.075 MG Extended Release Oral Capsule [Combipresan]	OMOP2358772	RxNorm Extension	Drug
Antihypertensive agent	41160811	Chlorthalidone 50 MG Oral Tablet [Hygroton] Box of 250	OMOP2358773	RxNorm Extension	Drug
Antihypertensive agent	41160812	Chlorthalidone 100 MG Oral Tablet [Oedemo Genat]	OMOP2358774	RxNorm Extension	Drug
Antihypertensive agent	41160813	Chlorthalidone 100 MG Oral Tablet [Chlortalidon Stada]	OMOP2358775	RxNorm Extension	Drug
Antihypertensive agent	41160944	Celiprolol 200 MG Delayed Release Oral Tablet [Selectol] Box of 30	OMOP2358906	RxNorm Extension	Drug
Antihypertensive agent	41160945	Celiprolol 200 MG Delayed Release Oral Tablet [Celitin]	OMOP2358907	RxNorm Extension	Drug
Antihypertensive agent	41160946	Celiprolol 200 MG Oral Tablet [Selectol] Box of 300	OMOP2358908	RxNorm Extension	Drug
Antihypertensive agent	41160947	Celiprolol 200 MG Oral Tablet [Celiprolol Ct]	OMOP2358909	RxNorm Extension	Drug
Antihypertensive agent	41161114	carvedilol 50 MG Oral Tablet [Carvedilol Sandoz] Box of 30	OMOP2359076	RxNorm Extension	Drug
Antihypertensive agent	41161115	carvedilol 3.125 MG Oral Tablet [Carvedilol Awd]	OMOP2359077	RxNorm Extension	Drug
Antihypertensive agent	41161116	carvedilol 3.125 MG Oral Tablet [Carvedilol Wolff]	OMOP2359078	RxNorm Extension	Drug
Antihypertensive agent	41161117	carvedilol 3.125 MG Oral Tablet [CARVEDILOL TEVA]	OMOP2359079	RxNorm Extension	Drug
Antihypertensive agent	41161118	carvedilol 3.125 MG Oral Tablet [Carve Tad] Box of 30	OMOP2359080	RxNorm Extension	Drug
Antihypertensive agent	41161119	carvedilol 25 MG Oral Tablet [Carvedilol Aurobindo] Box of 30	OMOP2359081	RxNorm Extension	Drug
Antihypertensive agent	41161120	carvedilol 25 MG Oral Tablet [Dimetil]	OMOP2359082	RxNorm Extension	Drug
Antihypertensive agent	41161121	carvedilol 25 MG Oral Tablet [Carvedilol-Corax] Box of 30	OMOP2359083	RxNorm Extension	Drug
Antihypertensive agent	41161122	carvedilol 25 MG Oral Tablet [Carvedilol Awd] Box of 100	OMOP2359084	RxNorm Extension	Drug
Antihypertensive agent	41161123	carvedilol 25 MG Oral Tablet [Carvedilol Awd] Box of 50	OMOP2359085	RxNorm Extension	Drug
Antihypertensive agent	41161124	carvedilol 25 MG Oral Tablet [Carvedilol Sandoz] Box of 28	OMOP2359086	RxNorm Extension	Drug
Antihypertensive agent	41161126	carvedilol 25 MG Oral Tablet [Cefaclor Heumann] Box of 50	OMOP2359088	RxNorm Extension	Drug
Antihypertensive agent	41161127	carvedilol 25 MG Oral Tablet [Cefaclor Heumann] Box of 30	OMOP2359089	RxNorm Extension	Drug
Antihypertensive agent	41161128	carvedilol 25 MG Oral Tablet [Carvedilol Ct] Box of 100	OMOP2359090	RxNorm Extension	Drug
Antihypertensive agent	41161129	carvedilol 25 MG Oral Tablet [Carvedilol Ct]	OMOP2359091	RxNorm Extension	Drug
Antihypertensive agent	41161130	carvedilol 25 MG Oral Tablet [Carvedilol Abz] Box of 50	OMOP2359092	RxNorm Extension	Drug
Antihypertensive agent	41161131	carvedilol 25 MG Oral Tablet [Carvecard] Box of 30	OMOP2359093	RxNorm Extension	Drug
Antihypertensive agent	41161132	carvedilol 25 MG Oral Tablet [Carve Q] Box of 50	OMOP2359094	RxNorm Extension	Drug
Antihypertensive agent	41161133	carvedilol 6.25 MG Oral Tablet [Carvedilol Actavis] Box of 50	OMOP2359095	RxNorm Extension	Drug
Antihypertensive agent	41161134	carvedilol 6.25 MG Oral Tablet [CARVEDILOL TEVA] Box of 50	OMOP2359096	RxNorm Extension	Drug
Antihypertensive agent	41161135	carvedilol 6.25 MG Oral Tablet [Carvedilol Stada] Box of 98	OMOP2359097	RxNorm Extension	Drug
Antihypertensive agent	41161136	carvedilol 6.25 MG Oral Tablet [Carvedilol Beta] Box of 100	OMOP2359098	RxNorm Extension	Drug
Antihypertensive agent	41161137	carvedilol 6.25 MG Oral Tablet [Carvedilol Atid] Box of 30	OMOP2359099	RxNorm Extension	Drug
Antihypertensive agent	41161138	carvedilol 6.25 MG Oral Tablet [Carvedilol Acis] Box of 30	OMOP2359100	RxNorm Extension	Drug
Antihypertensive agent	41161139	carvedilol 6.25 MG Oral Tablet [Carvecard]	OMOP2359101	RxNorm Extension	Drug
Antihypertensive agent	41161140	carvedilol 12.5 MG Oral Tablet [Carvedilol Kwizda] Box of 100	OMOP2359102	RxNorm Extension	Drug
Antihypertensive agent	41161141	carvedilol 12.5 MG Delayed Release Oral Tablet [Carvedilol Ct]	OMOP2359103	RxNorm Extension	Drug
Antihypertensive agent	41161142	carvedilol 12.5 MG Delayed Release Oral Tablet [Carvedilol Awd] Box of 100	OMOP2359104	RxNorm Extension	Drug
Antihypertensive agent	41161143	carvedilol 12.5 MG Delayed Release Oral Tablet [Carvedilol Actavis] Box of 30	OMOP2359105	RxNorm Extension	Drug
Antihypertensive agent	41161144	carvedilol 12.5 MG Oral Tablet [Carlich] Box of 100	OMOP2359106	RxNorm Extension	Drug
Antihypertensive agent	41161145	carvedilol 12.5 MG Oral Tablet [Sigadilol] Box of 100	OMOP2359107	RxNorm Extension	Drug
Antihypertensive agent	41161146	carvedilol 12.5 MG Oral Tablet [Dilatrend] Box of 50	OMOP2359108	RxNorm Extension	Drug
Antihypertensive agent	41161147	carvedilol 12.5 MG Oral Tablet [Carvedilol Wolff] Box of 30	OMOP2359109	RxNorm Extension	Drug
Antihypertensive agent	41161148	carvedilol 12.5 MG Oral Tablet [Carvedilol Stada] Box of 50	OMOP2359110	RxNorm Extension	Drug
Antihypertensive agent	41161149	carvedilol 12.5 MG Oral Tablet [Carvedilol Sandoz] Box of 50	OMOP2359111	RxNorm Extension	Drug
Antihypertensive agent	41161160	Carteolol 20 MG/ML Prefilled Applicator [CARTEOL]	OMOP2359122	RxNorm Extension	Drug
Antihypertensive agent	41161161	Carteolol 4 MG/ML Prefilled Applicator [Arteoptic] Box of 1	OMOP2359123	RxNorm Extension	Drug
Antihypertensive agent	41161278	Captopril 25 MG / Hydrochlorothiazide 12.5 MG Oral Tablet [Captopril Hct Stada] Box of 50	OMOP2359240	RxNorm Extension	Drug
Antihypertensive agent	41161279	Captopril 25 MG / Hydrochlorothiazide 12.5 MG Oral Tablet [Captogamma] Box of 30	OMOP2359241	RxNorm Extension	Drug
Antihypertensive agent	41161280	Captopril 25 MG / Hydrochlorothiazide 12.5 MG Oral Tablet [Capto Harma] Box of 100	OMOP2359242	RxNorm Extension	Drug
Antihypertensive agent	41161282	Captopril 25 MG / Hydrochlorothiazide 12.5 MG Oral Tablet [Adocomp] Box of 100	OMOP2359244	RxNorm Extension	Drug
Antihypertensive agent	41161283	Captopril 50 MG / Hydrochlorothiazide 25 MG Oral Tablet [Captopril Hct Stada]	OMOP2359245	RxNorm Extension	Drug
Antihypertensive agent	41161285	Captopril 25 MG / Hydrochlorothiazide 25 MG Oral Tablet [Jutacor] Box of 50	OMOP2359247	RxNorm Extension	Drug
Antihypertensive agent	41161286	Captopril 25 MG / Hydrochlorothiazide 25 MG Oral Tablet [Captopril Hct Sandoz] Box of 50	OMOP2359248	RxNorm Extension	Drug
Antihypertensive agent	41161287	Captopril 25 MG / Hydrochlorothiazide 25 MG Oral Tablet [Captopril Actavis] Box of 100	OMOP2359249	RxNorm Extension	Drug
Antihypertensive agent	41161288	Captopril 25 MG / Hydrochlorothiazide 25 MG Oral Tablet [Captodoc]	OMOP2359250	RxNorm Extension	Drug
Antihypertensive agent	41161289	Captopril 25 MG / Hydrochlorothiazide 25 MG Oral Tablet [Captobeta] Box of 98	OMOP2359251	RxNorm Extension	Drug
Antihypertensive agent	41161290	Captopril 25 MG / Hydrochlorothiazide 25 MG Oral Tablet [Captobeta] Box of 20	OMOP2359252	RxNorm Extension	Drug
Antihypertensive agent	41161291	Captopril 25 MG / Hydrochlorothiazide 25 MG Oral Tablet [Capto Hct] Box of 30	OMOP2359253	RxNorm Extension	Drug
Antihypertensive agent	41161292	Captopril 25 MG / Hydrochlorothiazide 25 MG Oral Tablet [Capto Harma] Box of 100	OMOP2359254	RxNorm Extension	Drug
Antihypertensive agent	41161293	Captopril 25 MG / Hydrochlorothiazide 25 MG Oral Tablet [Capto Corax] Box of 50	OMOP2359255	RxNorm Extension	Drug
Antihypertensive agent	41161294	Captopril 25 MG / Hydrochlorothiazide 25 MG Oral Tablet [Capozide] Box of 1	OMOP2359256	RxNorm Extension	Drug
Antihypertensive agent	41161295	Captopril 25 MG / Hydrochlorothiazide 25 MG Oral Tablet [Adocomp] Box of 100	OMOP2359257	RxNorm Extension	Drug
Antihypertensive agent	41161296	Captopril 12.5 MG Oral Tablet [Tensobon] Box of 98	OMOP2359258	RxNorm Extension	Drug
Antihypertensive agent	41161298	Captopril 12.5 MG Oral Tablet [Lopirin] Box of 300	OMOP2359260	RxNorm Extension	Drug
Antihypertensive agent	41161299	Captopril 12.5 MG Oral Tablet [Lopirin] Box of 280	OMOP2359261	RxNorm Extension	Drug
Antihypertensive agent	41161300	Captopril 12.5 MG Oral Tablet [Coronorm] Box of 20	OMOP2359262	RxNorm Extension	Drug
Antihypertensive agent	41161301	Captopril 12.5 MG Oral Tablet [CAPTOPRIL SANDOZ] Box of 50	OMOP2359263	RxNorm Extension	Drug
Antihypertensive agent	41161302	Captopril 12.5 MG Oral Tablet [Captopril Gry]	OMOP2359264	RxNorm Extension	Drug
Antihypertensive agent	41161303	Captopril 12.5 MG Oral Tablet [Captopril Al] Box of 50	OMOP2359265	RxNorm Extension	Drug
Antihypertensive agent	41161304	Captopril 12.5 MG Oral Tablet [Captopril 1a Pharma] Box of 50	OMOP2359266	RxNorm Extension	Drug
Antihypertensive agent	41161306	Captopril 12.5 MG Oral Tablet [Captobeta] Box of 50	OMOP2359268	RxNorm Extension	Drug
Antihypertensive agent	41161307	Captopril 12.5 MG Oral Tablet [Capto Sanorania] Box of 100	OMOP2359269	RxNorm Extension	Drug
Antihypertensive agent	41161308	Captopril 6.25 MG Oral Tablet [Tensobon] Box of 500	OMOP2359270	RxNorm Extension	Drug
Antihypertensive agent	41161309	Captopril 6.25 MG Oral Tablet [Lopirin] Box of 500	OMOP2359271	RxNorm Extension	Drug
Antihypertensive agent	41161310	Captopril 100 MG Oral Tablet [Lopirin]	OMOP2359272	RxNorm Extension	Drug
Antihypertensive agent	41161311	Captopril 100 MG Oral Tablet [Captopril Abz] Box of 100	OMOP2359273	RxNorm Extension	Drug
Antihypertensive agent	41161312	Captopril 100 MG Oral Tablet [Captopril 1a Pharma] Box of 50	OMOP2359274	RxNorm Extension	Drug
Antihypertensive agent	41161314	Captopril 100 MG Oral Tablet [Capto Lichtenstein] Box of 20	OMOP2359276	RxNorm Extension	Drug
Antihypertensive agent	41161315	Captopril 75 MG Oral Tablet [Tensobon] Box of 600	OMOP2359277	RxNorm Extension	Drug
Antihypertensive agent	41161316	Captopril 75 MG Oral Tablet [Tensobon]	OMOP2359278	RxNorm Extension	Drug
Antihypertensive agent	41161317	Captopril 50 MG Oral Tablet [Tensobon] Box of 30	OMOP2359279	RxNorm Extension	Drug
Antihypertensive agent	41161318	Captopril 50 MG Oral Tablet [Lopirin] Box of 90	OMOP2359280	RxNorm Extension	Drug
Antihypertensive agent	41161319	Captopril 50 MG Oral Tablet [Epicordin] Box of 140	OMOP2359281	RxNorm Extension	Drug
Antihypertensive agent	41161320	Captopril 50 MG Oral Tablet [Captopril Verla] Box of 50	OMOP2359282	RxNorm Extension	Drug
Antihypertensive agent	41161321	Captopril 50 MG Oral Tablet [Captopril Freemed] Box of 100	OMOP2359283	RxNorm Extension	Drug
Antihypertensive agent	41161322	Captopril 50 MG Oral Tablet [Captopril Freemed] Box of 50	OMOP2359284	RxNorm Extension	Drug
Antihypertensive agent	41161323	Captopril 50 MG Oral Tablet [Captoflux]	OMOP2359285	RxNorm Extension	Drug
Antihypertensive agent	41161324	Captopril 50 MG Oral Tablet [Capto Sanorania]	OMOP2359286	RxNorm Extension	Drug
Antihypertensive agent	41161325	Captopril 50 MG Oral Tablet [Capto Lichtenstein] Box of 100	OMOP2359287	RxNorm Extension	Drug
Antihypertensive agent	41161326	Captopril 50 MG Oral Tablet [Capto Lichtenstein] Box of 20	OMOP2359288	RxNorm Extension	Drug
Antihypertensive agent	41161329	Captopril 25 MG Oral Tablet [Tensobon] Box of 100	OMOP2359291	RxNorm Extension	Drug
Antihypertensive agent	41161330	Captopril 25 MG Oral Tablet [Tensiomin] Box of 50	OMOP2359292	RxNorm Extension	Drug
Antihypertensive agent	41161331	Captopril 25 MG Oral Tablet [Sansanal] Box of 100	OMOP2359293	RxNorm Extension	Drug
Antihypertensive agent	41161332	Captopril 25 MG Oral Tablet [Lopirin] Box of 40	OMOP2359294	RxNorm Extension	Drug
Antihypertensive agent	41161333	Captopril 25 MG Oral Tablet [Coronorm] Box of 20	OMOP2359295	RxNorm Extension	Drug
Antihypertensive agent	41161334	Captopril 25 MG Oral Tablet [Captoreal] Box of 50	OMOP2359296	RxNorm Extension	Drug
Antihypertensive agent	41161335	Captopril 25 MG Oral Tablet [Captopril Pfleger] Box of 50	OMOP2359297	RxNorm Extension	Drug
Antihypertensive agent	41161336	Captopril 25 MG Oral Tablet [Captopril Al] Box of 50	OMOP2359298	RxNorm Extension	Drug
Antihypertensive agent	41161337	Captopril 25 MG Oral Tablet [Captogamma] Box of 50	OMOP2359299	RxNorm Extension	Drug
Antihypertensive agent	41161338	Captopril 25 MG Oral Tablet [Captoflux] Box of 100	OMOP2359300	RxNorm Extension	Drug
Antihypertensive agent	41161339	Captopril 25 MG Oral Tablet [Capto Puren]	OMOP2359301	RxNorm Extension	Drug
Antihypertensive agent	41161353	Canrenoic Acid 10 MG/ML / Furosemide 1 MG/ML Injectable Solution [Osyrol] Box of 50	OMOP2359315	RxNorm Extension	Drug
Antihypertensive agent	41161360	candesartan 16 MG / Hydrochlorothiazide 12.5 MG Oral Tablet [Ratacand] Box of 56	OMOP2359322	RxNorm Extension	Drug
Antihypertensive agent	41161363	candesartan 8 MG / Hydrochlorothiazide 12.5 MG Oral Tablet [CANDESARTAN ZENTIVA]	OMOP2359325	RxNorm Extension	Drug
Antihypertensive agent	41161364	candesartan 8 MG / Hydrochlorothiazide 12.5 MG Oral Tablet [Candesartan Hexal] Box of 28	OMOP2359326	RxNorm Extension	Drug
Antihypertensive agent	41161365	candesartan 8 MG / Hydrochlorothiazide 12.5 MG Oral Tablet [Candesartan Hexal]	OMOP2359327	RxNorm Extension	Drug
Antihypertensive agent	41161366	candesartan 8 MG / Hydrochlorothiazide 12.5 MG Oral Tablet [Candesartan Comp Puren]	OMOP2359328	RxNorm Extension	Drug
Antihypertensive agent	41161368	candesartan 8 MG / Hydrochlorothiazide 12.5 MG Oral Tablet [Blopress] Box of 100	OMOP2359330	RxNorm Extension	Drug
Antihypertensive agent	41161369	candesartan 32 MG / Hydrochlorothiazide 12.5 MG Oral Tablet [Candesartancilexetil Hct Mylan]	OMOP2359331	RxNorm Extension	Drug
Antihypertensive agent	41161370	candesartan 32 MG / Hydrochlorothiazide 12.5 MG Oral Tablet [Candesartan Plus 1a Pharma] Box of 28	OMOP2359332	RxNorm Extension	Drug
Antihypertensive agent	41161372	candesartan 32 MG / Hydrochlorothiazide 12.5 MG Oral Tablet [Blopresid] Box of 28	OMOP2359334	RxNorm Extension	Drug
Antihypertensive agent	41161373	candesartan 32 MG / Hydrochlorothiazide 25 MG Oral Tablet [CANDESARTAN ZENTIVA]	OMOP2359335	RxNorm Extension	Drug
Antihypertensive agent	41161374	candesartan 32 MG / Hydrochlorothiazide 25 MG Oral Tablet [CANDESARTAN ACTAVIS] Box of 56	OMOP2359336	RxNorm Extension	Drug
Antihypertensive agent	41161375	candesartan 32 MG / Hydrochlorothiazide 25 MG Oral Tablet [Candesarplus Al] Box of 98	OMOP2359337	RxNorm Extension	Drug
Antihypertensive agent	41161378	candesartan 32 MG Oral Tablet [Ratacand] Box of 98	OMOP2359340	RxNorm Extension	Drug
Antihypertensive agent	41161380	candesartan 32 MG Oral Tablet [Candesartancilexetil Hennig] Box of 98	OMOP2359342	RxNorm Extension	Drug
Antihypertensive agent	41161381	candesartan 32 MG Oral Tablet [CANDESARTAN ZENTIVA] Box of 56	OMOP2359343	RxNorm Extension	Drug
Antihypertensive agent	41161382	candesartan 32 MG Oral Tablet [Candesartan Al] Box of 98	OMOP2359344	RxNorm Extension	Drug
Antihypertensive agent	41161383	candesartan 32 MG Oral Tablet [Candesartan Al] Box of 28	OMOP2359345	RxNorm Extension	Drug
Antihypertensive agent	41161384	candesartan 32 MG Oral Tablet [Candesartan Abz] Box of 98	OMOP2359346	RxNorm Extension	Drug
Antihypertensive agent	41161385	candesartan 32 MG Oral Tablet [Blopress] Box of 28	OMOP2359347	RxNorm Extension	Drug
Antihypertensive agent	41161386	candesartan 16 MG Oral Tablet [Candesartancilexetil Mylan] Box of 98	OMOP2359348	RxNorm Extension	Drug
Antihypertensive agent	41161387	candesartan 16 MG Oral Tablet [Candesartan Basics] Box of 98	OMOP2359349	RxNorm Extension	Drug
Antihypertensive agent	41161388	candesartan 16 MG Oral Tablet [CANDESARTAN ACTAVIS] Box of 28	OMOP2359350	RxNorm Extension	Drug
Antihypertensive agent	41161389	candesartan 16 MG Oral Tablet [Candegamma] Box of 28	OMOP2359351	RxNorm Extension	Drug
Antihypertensive agent	41161390	candesartan 4 MG Oral Tablet [Candesartan Stada] Box of 98	OMOP2359352	RxNorm Extension	Drug
Antihypertensive agent	41161391	candesartan 4 MG Oral Tablet [Candesartan Stada] Box of 28	OMOP2359353	RxNorm Extension	Drug
Antihypertensive agent	41161392	candesartan 4 MG Oral Tablet [Candegamma] Box of 28	OMOP2359354	RxNorm Extension	Drug
Antihypertensive agent	41161393	candesartan 4 MG Oral Tablet [Candecor] Box of 98	OMOP2359355	RxNorm Extension	Drug
Antihypertensive agent	41161394	candesartan 4 MG Oral Tablet [Candecor] Box of 56	OMOP2359356	RxNorm Extension	Drug
Antihypertensive agent	41161395	candesartan 8 MG Oral Tablet [Candesartan 1a Pharma] Box of 98	OMOP2359357	RxNorm Extension	Drug
Antihypertensive agent	41161396	candesartan 8 MG Oral Tablet [Candegamma] Box of 28	OMOP2359358	RxNorm Extension	Drug
Antihypertensive agent	41161521	Caffeine 1.14 MG/ML / Ptychopetalum olacoides wood extract 7 MG/ML / Theobromine 1.2 MG/ML Oral Solution [Sexual Tonik] Box of 1	OMOP2359483	RxNorm Extension	Drug
Antihypertensive agent	41161569	buthiazide 5 MG / Spironolactone 50 MG Oral Tablet [Aldactone] Box of 3000	OMOP2359531	RxNorm Extension	Drug
Antihypertensive agent	41161570	buthiazide 5 MG / Spironolactone 50 MG Oral Tablet [Aldactone] Box of 500	OMOP2359532	RxNorm Extension	Drug
Antihypertensive agent	41161571	buthiazide 5 MG / Spironolactone 50 MG Oral Tablet [Aldactone]	OMOP2359533	RxNorm Extension	Drug
Antihypertensive agent	41161572	buthiazide 1 MG / Methyldopa 250 MG Oral Tablet [Sembrina] Box of 50	OMOP2359534	RxNorm Extension	Drug
Antihypertensive agent	41161625	Bupranolol 40 MG / Isosorbide Dinitrate 5 MG Oral Tablet [Oxycardin] Box of 300	OMOP2359587	RxNorm Extension	Drug
Antihypertensive agent	41161626	Bupranolol 40 MG / Isosorbide Dinitrate 5 MG Oral Tablet [Oxycardin] Box of 100	OMOP2359588	RxNorm Extension	Drug
Antihypertensive agent	41161627	Bupranolol 50 MG Oral Tablet [Panimit] Box of 20	OMOP2359589	RxNorm Extension	Drug
Antihypertensive agent	41161628	Bupranolol 50 MG Oral Tablet [Panimit]	OMOP2359590	RxNorm Extension	Drug
Antihypertensive agent	41161629	Bupranolol 50 MG Oral Tablet [Betadrenol]	OMOP2359591	RxNorm Extension	Drug
Antihypertensive agent	41161630	Bupranolol 5 MG/ML Prefilled Applicator [Ophtorenin]	OMOP2359592	RxNorm Extension	Drug
Antihypertensive agent	41161631	Bupranolol 40 MG Oral Tablet [Betadrenol] Box of 100	OMOP2359593	RxNorm Extension	Drug
Antihypertensive agent	41161632	Bupranolol 2.5 MG/ML Prefilled Applicator [Ophtorenin] Box of 1	OMOP2359594	RxNorm Extension	Drug
Antihypertensive agent	41161642	Bumetanide 2 MG Oral Tablet [Burinex] Box of 20	OMOP2359604	RxNorm Extension	Drug
Antihypertensive agent	41161643	Bumetanide 1 MG Oral Tablet [Fordiuran] Box of 20	OMOP2359605	RxNorm Extension	Drug
Antihypertensive agent	41161644	Bumetanide 1 MG Oral Tablet [Fordiuran] Box of 10	OMOP2359606	RxNorm Extension	Drug
Antihypertensive agent	41161746	brinzolamide 10 MG/ML / Timolol 7 MG/ML Ophthalmic Solution [Azarga] Box of 3	OMOP2359708	RxNorm Extension	Drug
Antihypertensive agent	41161765	Bisoprolol 5 MG / Hydrochlorothiazide 12.5 MG Oral Tablet [Fondril] Box of 300	OMOP2359727	RxNorm Extension	Drug
Antihypertensive agent	41161766	Bisoprolol 5 MG / Hydrochlorothiazide 12.5 MG Oral Tablet [BISOPROLOL ACTAVIS] Box of 50	OMOP2359728	RxNorm Extension	Drug
Antihypertensive agent	41161767	Bisoprolol 5 MG / Hydrochlorothiazide 12.5 MG Oral Tablet [Concor] Box of 50	OMOP2359729	RxNorm Extension	Drug
Antihypertensive agent	41161768	Bisoprolol 5 MG / Hydrochlorothiazide 12.5 MG Oral Tablet [Bisoprolol Plus Harma]	OMOP2359730	RxNorm Extension	Drug
Antihypertensive agent	41161769	Bisoprolol 5 MG / Hydrochlorothiazide 12.5 MG Oral Tablet [Bisoplus Al] Box of 50	OMOP2359731	RxNorm Extension	Drug
Antihypertensive agent	41161771	Bisoprolol 10 MG / Hydrochlorothiazide 25 MG Oral Tablet [Fondril] Box of 100	OMOP2359733	RxNorm Extension	Drug
Antihypertensive agent	41161772	Bisoprolol 10 MG / Hydrochlorothiazide 25 MG Oral Tablet [Bisoprolol Eu] Box of 30	OMOP2359734	RxNorm Extension	Drug
Antihypertensive agent	41161773	Bisoprolol 10 MG / Hydrochlorothiazide 25 MG Oral Tablet [Bisoprolol Eu]	OMOP2359735	RxNorm Extension	Drug
Antihypertensive agent	41161774	Bisoprolol 10 MG / Hydrochlorothiazide 25 MG Oral Tablet [Bisoprolol Dura] Box of 100	OMOP2359736	RxNorm Extension	Drug
Antihypertensive agent	41161775	Bisoprolol 10 MG / Hydrochlorothiazide 25 MG Oral Tablet [Bisohexal] Box of 30	OMOP2359737	RxNorm Extension	Drug
Antihypertensive agent	41161776	Bisoprolol 10 MG / Hydrochlorothiazide 25 MG Oral Tablet [Bisohexal]	OMOP2359738	RxNorm Extension	Drug
Antihypertensive agent	41161780	Bisoprolol 10 MG Delayed Release Oral Tablet [Concor] Box of 300	OMOP2359742	RxNorm Extension	Drug
Antihypertensive agent	41161781	Bisoprolol 10 MG Oral Tablet [Bonfotin] Box of 50	OMOP2359743	RxNorm Extension	Drug
Antihypertensive agent	41161782	Bisoprolol 10 MG Delayed Release Oral Tablet [Bonfotin] Box of 30	OMOP2359744	RxNorm Extension	Drug
Antihypertensive agent	41161783	Bisoprolol 10 MG Delayed Release Oral Tablet [Bisoprolol Pharma] Box of 50	OMOP2359745	RxNorm Extension	Drug
Antihypertensive agent	41161784	Bisoprolol 10 MG Delayed Release Oral Tablet [Bisoprolol Heumann]	OMOP2359746	RxNorm Extension	Drug
Antihypertensive agent	41161785	Bisoprolol 10 MG Oral Tablet [Biso Puren] Box of 30	OMOP2359747	RxNorm Extension	Drug
Antihypertensive agent	41161786	Bisoprolol 10 MG Delayed Release Oral Tablet [Biso 1a Pharma] Box of 50	OMOP2359748	RxNorm Extension	Drug
Antihypertensive agent	41161787	Bisoprolol 10 MG Oral Tablet [Corocalm]	OMOP2359749	RxNorm Extension	Drug
Antihypertensive agent	41161789	Bisoprolol 10 MG Oral Tablet [Jutabis] Box of 100	OMOP2359751	RxNorm Extension	Drug
Antihypertensive agent	41161790	Bisoprolol 10 MG Oral Tablet [Bisoprolol Atid] Box of 50	OMOP2359752	RxNorm Extension	Drug
Antihypertensive agent	41161791	Bisoprolol 10 MG Oral Tablet [Bisoprolol Abz] Box of 30	OMOP2359753	RxNorm Extension	Drug
Antihypertensive agent	41161792	Bisoprolol 10 MG Oral Tablet [Biso Hennig] Box of 100	OMOP2359754	RxNorm Extension	Drug
Antihypertensive agent	41161793	Bisoprolol 2.5 MG Delayed Release Oral Tablet [Bisoprolol Tad]	OMOP2359755	RxNorm Extension	Drug
Antihypertensive agent	41161794	Bisoprolol 2.5 MG Oral Tablet [Bisoprolol Tad] Box of 100	OMOP2359756	RxNorm Extension	Drug
Antihypertensive agent	41161795	Bisoprolol 2.5 MG Oral Tablet [Bisoprolol Ct]	OMOP2359757	RxNorm Extension	Drug
Antihypertensive agent	41161798	Bisoprolol 3.75 MG Oral Tablet [Bisoprolol Ct]	OMOP2359760	RxNorm Extension	Drug
Antihypertensive agent	41161799	Bisoprolol 5 MG Delayed Release Oral Tablet [Corocalm] Box of 30	OMOP2359761	RxNorm Extension	Drug
Antihypertensive agent	41161800	Bisoprolol 5 MG Delayed Release Oral Tablet [BISOPROLOL RATIOPHARM] Box of 50	OMOP2359762	RxNorm Extension	Drug
Antihypertensive agent	41161801	Bisoprolol 5 MG Oral Tablet [Bisoprolol Ksk] Box of 50	OMOP2359763	RxNorm Extension	Drug
Antihypertensive agent	41161802	Bisoprolol 5 MG Delayed Release Oral Tablet [Bisoprolol Aurobindo]	OMOP2359764	RxNorm Extension	Drug
Antihypertensive agent	41161803	Bisoprolol 5 MG Delayed Release Oral Tablet [Biso Basf]	OMOP2359765	RxNorm Extension	Drug
Antihypertensive agent	41161804	Bisoprolol 5 MG Oral Tablet [Cordalin] Box of 30	OMOP2359766	RxNorm Extension	Drug
Antihypertensive agent	41161805	Bisoprolol 5 MG Oral Tablet [Bisoprolol Pharma]	OMOP2359767	RxNorm Extension	Drug
Antihypertensive agent	41161806	Bisoprolol 5 MG Oral Tablet [Bisoprolol Ct]	OMOP2359768	RxNorm Extension	Drug
Antihypertensive agent	41161807	Bisoprolol 5 MG Oral Tablet [Biso Abz] Box of 30	OMOP2359769	RxNorm Extension	Drug
Antihypertensive agent	41161853	bimatoprost 0.3 MG/ML / Timolol 7 MG/ML Prefilled Applicator [Ganfort] Box of 3	OMOP2359815	RxNorm Extension	Drug
Antihypertensive agent	41161919	Betaxolol 20 MG Delayed Release Oral Tablet [Kerlone] Box of 150	OMOP2359881	RxNorm Extension	Drug
Antihypertensive agent	41161920	Betaxolol 20 MG Oral Tablet [Kerlon] Box of 100	OMOP2359882	RxNorm Extension	Drug
Antihypertensive agent	41161921	Betaxolol 20 MG Delayed Release Oral Tablet [Kerlon]	OMOP2359883	RxNorm Extension	Drug
Antihypertensive agent	41161922	Betaxolol 20 MG Oral Tablet [Kerlone] Box of 50	OMOP2359884	RxNorm Extension	Drug
Antihypertensive agent	41162013	Benzclortiazide 5 MG / diisopropylamine 30 MG / rescinnamine 0.3 MG Oral Tablet [Rivapress]	OMOP2359975	RxNorm Extension	Drug
Antihypertensive agent	41162036	Bendroflumethiazide 2 MG / Potassium 200 MG / Reserpine 0.1 MG Oral Tablet [Repicin] Box of 20	OMOP2359998	RxNorm Extension	Drug
Antihypertensive agent	41162037	Bendroflumethiazide 5 MG / Nadolol 60 MG Oral Tablet [Solgeretik] Box of 100	OMOP2359999	RxNorm Extension	Drug
Antihypertensive agent	41162038	Bendroflumethiazide 5 MG / Nadolol 60 MG Oral Tablet [Solgeretik] Box of 50	OMOP2360000	RxNorm Extension	Drug
Antihypertensive agent	41162039	Bendroflumethiazide 2.5 MG / Hydralazine 25 MG / Propranolol 60 MG Oral Capsule [Docidrazin] Box of 50	OMOP2360001	RxNorm Extension	Drug
Antihypertensive agent	41162048	benazepril 10 MG / Hydrochlorothiazide 12.5 MG Oral Tablet [Benazepril Hct Kwz] Box of 100	OMOP2360010	RxNorm Extension	Drug
Antihypertensive agent	41162049	benazepril 10 MG / Hydrochlorothiazide 12.5 MG Delayed Release Oral Tablet [Benazeplus Stada] Box of 42	OMOP2360011	RxNorm Extension	Drug
Antihypertensive agent	41162050	benazepril 10 MG / Hydrochlorothiazide 12.5 MG Delayed Release Oral Tablet [Benazeplus Stada]	OMOP2360012	RxNorm Extension	Drug
Antihypertensive agent	41162051	benazepril 10 MG / Hydrochlorothiazide 12.5 MG Oral Tablet [Benazeplus Al] Box of 28	OMOP2360013	RxNorm Extension	Drug
Antihypertensive agent	41162052	benazepril 10 MG / Hydrochlorothiazide 12.5 MG Oral Tablet [Benazepril Hct Awd] Box of 98	OMOP2360014	RxNorm Extension	Drug
Antihypertensive agent	41162053	benazepril 10 MG Delayed Release Oral Tablet [Cibacen] Box of 28	OMOP2360015	RxNorm Extension	Drug
Antihypertensive agent	41162054	benazepril 5 MG Delayed Release Oral Tablet [Cibacen] Box of 98	OMOP2360016	RxNorm Extension	Drug
Antihypertensive agent	41162055	benazepril 5 MG Delayed Release Oral Tablet [Cibacen]	OMOP2360017	RxNorm Extension	Drug
Antihypertensive agent	41162056	benazepril 5 MG Delayed Release Oral Tablet [Benazepril 1a Pharma] Box of 42	OMOP2360018	RxNorm Extension	Drug
Antihypertensive agent	41162057	benazepril 5 MG Oral Tablet [Fortekor]	OMOP2360019	RxNorm Extension	Drug
Antihypertensive agent	41162058	benazepril 20 MG Oral Tablet [Cibacen] Box of 280	OMOP2360020	RxNorm Extension	Drug
Antihypertensive agent	41162059	dehydrosanol 25 MG / Triamterene 50 MG Delayed Release Oral Tablet [Diuretica] Box of 30	OMOP2360021	RxNorm Extension	Drug
Antihypertensive agent	41162060	dehydrosanol 25 MG / Triamterene 50 MG Oral Tablet [Diucomb]	OMOP2360022	RxNorm Extension	Drug
Antihypertensive agent	41162061	dehydrosanol 10 MG / Triamterene 20 MG Delayed Release Oral Tablet [Diucomb] Box of 50	OMOP2360023	RxNorm Extension	Drug
Antihypertensive agent	41162087	Barium 0.0000001 MG/ML / Convallaria majalis extract 0.3 MG/ML / CRATAEGUS LAEVIGATA FRUIT 300 MG/ML / Gold 0.1 MG/ML / kalmia latifolia leaf 3 MG/ML / Ruta graveolens preparation 30 MG/ML / ... Oral Solution [Hanocor]	OMOP2360049	RxNorm Extension	Drug
Antihypertensive agent	41162093	Barbital 2 MG / Digitalis leaf extract 25 MG / Phenobarbital 8 MG / Theobromine 25 MG Oral Tablet [Cordovasin] Box of 60	OMOP2360055	RxNorm Extension	Drug
Antihypertensive agent	41162149	azilsartan 40 MG Oral Tablet [Edarbi] Box of 56	OMOP2360111	RxNorm Extension	Drug
Antihypertensive agent	41162237	Atenolol 25 MG / Nifedipine 10 MG Extended Release Oral Capsule [Nif Ten] Box of 98	OMOP2360199	RxNorm Extension	Drug
Antihypertensive agent	41162238	Atenolol 25 MG / Nifedipine 10 MG Extended Release Oral Capsule [Nif Ten] Box of 30	OMOP2360200	RxNorm Extension	Drug
Antihypertensive agent	41162239	Atenolol 25 MG / Nifedipine 10 MG Extended Release Oral Capsule [Bresben] Box of 30	OMOP2360201	RxNorm Extension	Drug
Antihypertensive agent	41162240	Atenolol 50 MG / Nifedipine 20 MG Extended Release Oral Capsule [Niften]	OMOP2360202	RxNorm Extension	Drug
Antihypertensive agent	41162241	Atenolol 25 MG / Chlorthalidone 12.5 MG / Hydralazine 25 MG Oral Tablet [Tri Normin] Box of 500	OMOP2360203	RxNorm Extension	Drug
Antihypertensive agent	41162242	Atenolol 100 MG / Chlorthalidone 25 MG Oral Tablet [Atenomerck] Box of 20	OMOP2360204	RxNorm Extension	Drug
Antihypertensive agent	41162243	Atenolol 100 MG / Chlorthalidone 25 MG Oral Tablet [Atenolol Eu] Box of 50	OMOP2360205	RxNorm Extension	Drug
Antihypertensive agent	41162244	Atenolol 100 MG / Chlorthalidone 25 MG Oral Tablet [Sigabloc] Box of 30	OMOP2360206	RxNorm Extension	Drug
Antihypertensive agent	41162245	Atenolol 100 MG / Chlorthalidone 25 MG Oral Tablet [Diu Atenolol Verla] Box of 60	OMOP2360207	RxNorm Extension	Drug
Antihypertensive agent	41162246	Atenolol 100 MG / Chlorthalidone 25 MG Oral Tablet [Atenolol At] Box of 50	OMOP2360208	RxNorm Extension	Drug
Antihypertensive agent	41162247	Atenolol 50 MG / Chlorthalidone 12.5 MG Delayed Release Oral Tablet [Teneretic] Box of 504	OMOP2360209	RxNorm Extension	Drug
Antihypertensive agent	41162248	Atenolol 50 MG / Chlorthalidone 12.5 MG Oral Tablet [Duratenol]	OMOP2360210	RxNorm Extension	Drug
Antihypertensive agent	41162249	Atenolol 50 MG / Chlorthalidone 12.5 MG Oral Tablet [Blocotenol] Box of 30	OMOP2360211	RxNorm Extension	Drug
Antihypertensive agent	41162250	Atenolol 50 MG / Chlorthalidone 12.5 MG Oral Tablet [Atenomerck] Box of 100	OMOP2360212	RxNorm Extension	Drug
Antihypertensive agent	41162251	Atenolol 50 MG / Chlorthalidone 12.5 MG Delayed Release Oral Tablet [Atenomerck] Box of 100	OMOP2360213	RxNorm Extension	Drug
Antihypertensive agent	41162252	Atenolol 50 MG / Chlorthalidone 12.5 MG Delayed Release Oral Tablet [Atenolol Eu] Box of 30	OMOP2360214	RxNorm Extension	Drug
Antihypertensive agent	41162253	Atenolol 50 MG / Chlorthalidone 12.5 MG Delayed Release Oral Tablet [Ate Lichtenstein]	OMOP2360215	RxNorm Extension	Drug
Antihypertensive agent	41162254	Atenolol 25 MG Oral Tablet [Unibloc]	OMOP2360216	RxNorm Extension	Drug
Antihypertensive agent	41162255	Atenolol 25 MG Oral Tablet [Tenormin] Box of 1000	OMOP2360217	RxNorm Extension	Drug
Antihypertensive agent	41162256	Atenolol 25 MG Oral Tablet [Dignobeta] Box of 50	OMOP2360218	RxNorm Extension	Drug
Antihypertensive agent	41162257	Atenolol 25 MG Oral Tablet [Atenolol Riker] Box of 100	OMOP2360219	RxNorm Extension	Drug
Antihypertensive agent	41162258	Atenolol 25 MG Oral Tablet [Ateno] Box of 100	OMOP2360220	RxNorm Extension	Drug
Antihypertensive agent	41162259	Atenolol 25 MG Oral Tablet [Evitocor] Box of 50	OMOP2360221	RxNorm Extension	Drug
Antihypertensive agent	41162260	Atenolol 25 MG Oral Tablet [Atenomerck]	OMOP2360222	RxNorm Extension	Drug
Antihypertensive agent	41162261	Atenolol 100 MG Delayed Release Oral Tablet [Tenormin] Box of 490	OMOP2360223	RxNorm Extension	Drug
Antihypertensive agent	41162262	Atenolol 100 MG Delayed Release Oral Tablet [Tenormin] Box of 98	OMOP2360224	RxNorm Extension	Drug
Antihypertensive agent	41162263	Atenolol 100 MG Delayed Release Oral Tablet [Jenatenol] Box of 30	OMOP2360225	RxNorm Extension	Drug
Antihypertensive agent	41162264	Atenolol 100 MG Oral Tablet [Duratenol] Box of 30	OMOP2360226	RxNorm Extension	Drug
Antihypertensive agent	41162265	Atenolol 100 MG Delayed Release Oral Tablet [Atereal] Box of 100	OMOP2360227	RxNorm Extension	Drug
Antihypertensive agent	41162266	Atenolol 100 MG Oral Tablet [Atenomerck]	OMOP2360228	RxNorm Extension	Drug
Antihypertensive agent	41162267	Atenolol 100 MG Delayed Release Oral Tablet [Atenolol Trom] Box of 100	OMOP2360229	RxNorm Extension	Drug
Antihypertensive agent	41162268	Atenolol 100 MG Oral Tablet [Atenolol Riker]	OMOP2360230	RxNorm Extension	Drug
Antihypertensive agent	41162269	Atenolol 100 MG Oral Tablet [Atenolol Ratiopharm] Box of 100	OMOP2360231	RxNorm Extension	Drug
Antihypertensive agent	41162270	Atenolol 100 MG Oral Tablet [Atenolol Axcount] Box of 50	OMOP2360232	RxNorm Extension	Drug
Antihypertensive agent	41162271	Atenolol 100 MG Delayed Release Oral Tablet [Atenolol Axcount]	OMOP2360233	RxNorm Extension	Drug
Antihypertensive agent	41162272	Atenolol 100 MG Delayed Release Oral Tablet [Atenolol Al] Box of 100	OMOP2360234	RxNorm Extension	Drug
Antihypertensive agent	41162273	Atenolol 100 MG Delayed Release Oral Tablet [Ate Lichtenstein] Box of 50	OMOP2360235	RxNorm Extension	Drug
Antihypertensive agent	41162274	Atenolol 100 MG Oral Tablet [Tenormin] Box of 50	OMOP2360236	RxNorm Extension	Drug
Antihypertensive agent	41162275	Atenolol 100 MG Oral Tablet [Atenolol Axcount] Box of 100	OMOP2360237	RxNorm Extension	Drug
Antihypertensive agent	41162276	Atenolol 100 MG Oral Tablet [Atehexal] Box of 20	OMOP2360238	RxNorm Extension	Drug
Antihypertensive agent	41162277	Atenolol 100 MG Oral Tablet [Blocotenol]	OMOP2360239	RxNorm Extension	Drug
Antihypertensive agent	41162278	Atenolol 100 MG Oral Tablet [Atenolol Pb] Box of 100	OMOP2360240	RxNorm Extension	Drug
Antihypertensive agent	41162279	Atenolol 100 MG Oral Tablet [Atenolol Al] Box of 50	OMOP2360241	RxNorm Extension	Drug
Antihypertensive agent	41162280	Atenolol 0.5 MG/ML Injectable Solution [Tenormin] Box of 5	OMOP2360242	RxNorm Extension	Drug
Antihypertensive agent	41162281	Atenolol 50 MG Oral Tablet [Atenolol Riker] Box of 50	OMOP2360243	RxNorm Extension	Drug
Antihypertensive agent	41162282	Atenolol 50 MG Delayed Release Oral Tablet [Atenolol Ratiopharm]	OMOP2360244	RxNorm Extension	Drug
Antihypertensive agent	41162283	Atenolol 50 MG Delayed Release Oral Tablet [Atenolol Heumann]	OMOP2360245	RxNorm Extension	Drug
Antihypertensive agent	41162284	Atenolol 50 MG Oral Tablet [Atenolol Axcount] Box of 50	OMOP2360246	RxNorm Extension	Drug
Antihypertensive agent	41162285	Atenolol 50 MG Oral Tablet [Atenolol Axcount] Box of 30	OMOP2360247	RxNorm Extension	Drug
Antihypertensive agent	41162287	Atenolol 50 MG Delayed Release Oral Tablet [Atendol] Box of 200	OMOP2360249	RxNorm Extension	Drug
Antihypertensive agent	41162288	Atenolol 50 MG Delayed Release Oral Tablet [Ate Lichtenstein]	OMOP2360250	RxNorm Extension	Drug
Antihypertensive agent	41162289	Atenolol 50 MG Oral Tablet [Taraskon] Box of 100	OMOP2360251	RxNorm Extension	Drug
Antihypertensive agent	41162290	Atenolol 50 MG Oral Tablet [Falitonsin]	OMOP2360252	RxNorm Extension	Drug
Antihypertensive agent	41162291	Atenolol 50 MG Oral Tablet [Evitocor] Box of 100	OMOP2360253	RxNorm Extension	Drug
Antihypertensive agent	41162292	Atenolol 50 MG Oral Tablet [Atenomerck]	OMOP2360254	RxNorm Extension	Drug
Antihypertensive agent	41162293	Atenolol 50 MG Oral Tablet [Atenolol Heumann] Box of 100	OMOP2360255	RxNorm Extension	Drug
Antihypertensive agent	41162294	Atenolol 50 MG Oral Tablet [Atenolol Awd]	OMOP2360256	RxNorm Extension	Drug
Antihypertensive agent	41162295	Atenolol 50 MG Oral Tablet [Atenolol 1a Pharma]	OMOP2360257	RxNorm Extension	Drug
Antihypertensive agent	41162296	Atenolol 50 MG Oral Tablet [Tenormin] Box of 100	OMOP2360258	RxNorm Extension	Drug
Antihypertensive agent	41162297	Atenolol 50 MG Oral Tablet [Blocotenol]	OMOP2360259	RxNorm Extension	Drug
Antihypertensive agent	41162298	Atenolol 50 MG Oral Tablet [Atenolol Billix]	OMOP2360260	RxNorm Extension	Drug
Antihypertensive agent	41162596	Amlodipine 6.94 MG / telmisartan 40 MG Oral Tablet [Twynsta] Box of 28	OMOP2360558	RxNorm Extension	Drug
Antihypertensive agent	41162597	Amlodipine 3.48 MG / Ramipril 2.5 MG Oral Capsule [Ramipril Hexal] Box of 100	OMOP2360559	RxNorm Extension	Drug
Antihypertensive agent	41162598	Amlodipine 6.95 MG / Ramipril 5 MG Oral Capsule [Tonotec] Box of 60	OMOP2360560	RxNorm Extension	Drug
Antihypertensive agent	41162599	Amlodipine 13.9 MG / Hydrochlorothiazide 25 MG / valsartan 160 MG Oral Tablet [Dafiro] Box of 56	OMOP2360561	RxNorm Extension	Drug
Antihypertensive agent	41162600	Amlodipine 6.94 MG / Hydrochlorothiazide 25 MG / olmesartan 40 MG Oral Tablet [Sevikar] Box of 28	OMOP2360562	RxNorm Extension	Drug
Antihypertensive agent	41162601	Amlodipine 13.9 MG / Hydrochlorothiazide 25 MG / olmesartan 40 MG Oral Tablet [Vocado] Box of 28	OMOP2360563	RxNorm Extension	Drug
Antihypertensive agent	41162602	Amlodipine 13.9 MG / Hydrochlorothiazide 25 MG / olmesartan 40 MG Oral Tablet [Sevikar] Box of 56	OMOP2360564	RxNorm Extension	Drug
Antihypertensive agent	41162603	Amlodipine 6.94 MG / Hydrochlorothiazide 12.5 MG / olmesartan 20 MG Oral Tablet [Vocado] Box of 28	OMOP2360565	RxNorm Extension	Drug
Antihypertensive agent	41162604	Amlodipine 13.9 MG / Bisoprolol 5 MG Oral Tablet [Bisodipin] Box of 28	OMOP2360566	RxNorm Extension	Drug
Antihypertensive agent	41162606	Amlodipine 7 MG Oral Tablet [Amlodipin Hexal] Box of 50	OMOP2360568	RxNorm Extension	Drug
Antihypertensive agent	41162607	Amlodipine 7 MG Oral Tablet [Amlodipin Hexal]	OMOP2360569	RxNorm Extension	Drug
Antihypertensive agent	41162608	Amlodipine 10 MG Oral Tablet [Norvas]	OMOP2360570	RxNorm Extension	Drug
Antihypertensive agent	41162609	Amlodipine 10 MG Oral Tablet [Amparo] Box of 50	OMOP2360571	RxNorm Extension	Drug
Antihypertensive agent	41162610	Amlodipine 10 MG Oral Tablet [Amlodipin Stada]	OMOP2360572	RxNorm Extension	Drug
Antihypertensive agent	41162611	Amlodipine 10 MG Oral Tablet [Amlodipin Ksk] Box of 20	OMOP2360573	RxNorm Extension	Drug
Antihypertensive agent	41162613	Amlodipine 10 MG Oral Tablet [Amlodipin-Corax]	OMOP2360575	RxNorm Extension	Drug
Antihypertensive agent	41162615	Amlodipine 10 MG Oral Tablet [Amlodipin Accedo] Box of 50	OMOP2360577	RxNorm Extension	Drug
Antihypertensive agent	41162617	Amlodipine 10 MG Oral Tablet [Amlo Teva]	OMOP2360579	RxNorm Extension	Drug
Antihypertensive agent	41162618	Amlodipine 10 MG Oral Tablet [Amlo Tad] Box of 98	OMOP2360580	RxNorm Extension	Drug
Antihypertensive agent	41162619	Amlodipine 10 MG Oral Tablet [Amlo Isis] Box of 100	OMOP2360581	RxNorm Extension	Drug
Antihypertensive agent	41162621	Amlodipine 5 MG Oral Capsule [Norvas] Box of 100	OMOP2360583	RxNorm Extension	Drug
Antihypertensive agent	41162622	Amlodipine 5 MG Oral Capsule [Norvas] Box of 20	OMOP2360584	RxNorm Extension	Drug
Antihypertensive agent	41162623	Amlodipine 5 MG Oral Tablet [Amlolich]	OMOP2360585	RxNorm Extension	Drug
Antihypertensive agent	41162624	Amlodipine 5 MG Oral Tablet [Amlodipin Dura] Box of 50	OMOP2360586	RxNorm Extension	Drug
Antihypertensive agent	41162626	Amlodipine 5 MG Oral Tablet [Amlodipin Axcount] Box of 50	OMOP2360588	RxNorm Extension	Drug
Antihypertensive agent	41162627	Amlodipine 5 MG Oral Tablet [Amlodipin Abz] Box of 20	OMOP2360589	RxNorm Extension	Drug
Antihypertensive agent	41162628	Amlodipine 5 MG Oral Tablet [Amlodipin Abz]	OMOP2360590	RxNorm Extension	Drug
Antihypertensive agent	41162630	Amlodipine 5 MG Oral Tablet [Amlo Tad] Box of 30	OMOP2360592	RxNorm Extension	Drug
Antihypertensive agent	41162631	Amlodipine 5 MG Oral Tablet [Amlo Tad]	OMOP2360593	RxNorm Extension	Drug
Antihypertensive agent	41162709	Amiloride 2 MG / Timolol 10 MG Oral Tablet [Moducrin] Box of 100	OMOP2360671	RxNorm Extension	Drug
Antihypertensive agent	41162710	Amiloride 5 MG / Hydrochlorothiazide 50 MG Oral Tablet [Durarese] Box of 50	OMOP2360672	RxNorm Extension	Drug
Antihypertensive agent	41162711	Amiloride 5 MG / Hydrochlorothiazide 50 MG Oral Tablet [Diursan] Box of 100	OMOP2360673	RxNorm Extension	Drug
Antihypertensive agent	41162712	Amiloride 5 MG / Hydrochlorothiazide 50 MG Oral Tablet [Amiloretik] Box of 20	OMOP2360674	RxNorm Extension	Drug
Antihypertensive agent	41162713	Amiloride 5 MG / Hydrochlorothiazide 50 MG Oral Tablet [Amilocomp Beta] Box of 30	OMOP2360675	RxNorm Extension	Drug
Antihypertensive agent	41162714	Amiloride 5 MG / Hydrochlorothiazide 50 MG Oral Tablet [Amiloberag] Box of 100	OMOP2360676	RxNorm Extension	Drug
Antihypertensive agent	41162715	Amiloride 5 MG / Hydrochlorothiazide 50 MG Oral Tablet [Amilo Opt] Box of 20	OMOP2360677	RxNorm Extension	Drug
Antihypertensive agent	41162716	Amiloride 5.68 MG / Hydrochlorothiazide 50 MG Oral Tablet [Amilorid Eu] Box of 100	OMOP2360678	RxNorm Extension	Drug
Antihypertensive agent	41162717	Amiloride 5.68 MG / Hydrochlorothiazide 50 MG Oral Tablet [Amilco] Box of 100	OMOP2360679	RxNorm Extension	Drug
Antihypertensive agent	41162718	Amiloride 5.68 MG / Hydrochlorothiazide 50 MG Oral Tablet [Amilco] Box of 20	OMOP2360680	RxNorm Extension	Drug
Antihypertensive agent	41162719	Amiloride 2.5 MG / Hydrochlorothiazide 25 MG Oral Tablet [Amiduret Trom] Box of 50	OMOP2360681	RxNorm Extension	Drug
Antihypertensive agent	41162864	Allium sativum whole extract 1.8 MG/ML / CRATAEGUS LAEVIGATA FRUIT 45 MG/ML / Rauwolfia preparation 300 MG/ML / Viscum album preparation 450 MG/ML Oral Solution [Asgoviscum] Box of 1	OMOP2360826	RxNorm Extension	Drug
Antihypertensive agent	41162888	aliskiren 300 MG / Hydrochlorothiazide 12.5 MG Delayed Release Oral Tablet [RASILEZ HCT] Box of 28	OMOP2360850	RxNorm Extension	Drug
Antihypertensive agent	41162889	aliskiren 150 MG / Amlodipine 6.94 MG Oral Tablet [Rasilamlo] Box of 28	OMOP2360851	RxNorm Extension	Drug
Antihypertensive agent	41162890	aliskiren 300 MG / Amlodipine 6.94 MG Oral Tablet [Rasilamlo] Box of 28	OMOP2360852	RxNorm Extension	Drug
Antihypertensive agent	41162891	aliskiren 300 MG Delayed Release Oral Tablet [Rasilez] Box of 28	OMOP2360853	RxNorm Extension	Drug
Antihypertensive agent	41162953	Ajmaline 0.19 MG / rescinnamine 0.25 MG / Reserpine 0.1 MG / Sarpagine 0.01 MG / yohimbine 0.6 MG Oral Tablet [Rauwopur] Box of 500	OMOP2360915	RxNorm Extension	Drug
Antihypertensive agent	41162957	ajmalicine 0.7 MG / buthiazide 3.3 MG / rescinnamine 0.07 MG / Reserpine 0.07 MG Oral Tablet [Modenol] Box of 5000	OMOP2360919	RxNorm Extension	Drug
Antihypertensive agent	41162958	ajmalicine 0.7 MG / buthiazide 3.3 MG / rescinnamine 0.07 MG / Reserpine 0.07 MG Oral Tablet [Modenol] Box of 20	OMOP2360920	RxNorm Extension	Drug
Antihypertensive agent	41162959	ajmalicine 0.7 MG / buthiazide 3.3 MG / Potassium 300 MG / rescinnamine 0.07 MG / Reserpine 0.07 MG Oral Tablet [Modenol] Box of 60	OMOP2360921	RxNorm Extension	Drug
Antihypertensive agent	41162960	ajmalicine 0.7 MG / buthiazide 3.3 MG / Chromonar 150 MG / Potassium 300 MG / rescinnamine 0.07 MG / Reserpine 0.07 MG Oral Tablet [Intensain]	OMOP2360922	RxNorm Extension	Drug
Antihypertensive agent	41162980	Aesculus hippocastanum bark extract 0.077 MG/ML / Arnica extract 0.000077 MG/ML / Cinchona Pubescens Preparation 0.0000000077 MG/ML / Copaifera officinalis Resin 0.0077 MG/ML / Copper Gluconate 0.00000077 MG/ML / ... Oral Solution [Regenaplex]	OMOP2360942	RxNorm Extension	Drug
Antihypertensive agent	41163000	Adonis vernalis extract 1 MG/ML / Cinnamomum camphora leaf extract 0.5 MG/ML / CRATAEGUS LAEVIGATA FRUIT 100 MG/ML / Potassium 1 MG/ML / Selenicereus grandiflorus stem extract 0.5 MG/ML / ... Oral Solution [Metarubini] Box of 1	OMOP2360962	RxNorm Extension	Drug
Antihypertensive agent	41163007	Adenosine Triphosphate 0.2 MG / Adonis vernalis extract 1.2 MG / Arnica extract 0.12 MG / Convallaria majalis extract 0.5 MG / CRATAEGUS LAEVIGATA FRUIT 3.6 MG / Juniperus communis whole extract 0.35 MG / ... Oral Tablet [Verus] Box of 40	OMOP2360969	RxNorm Extension	Drug
Antihypertensive agent	41163118	Aspirin 100 MG / atorvastatin 20 MG / Ramipril 2.5 MG Oral Capsule [Sincronium] Box of 28	OMOP2361080	RxNorm Extension	Drug
Antihypertensive agent	41163204	Acetylandromedol 0.15 MG / CRATAEGUS LAEVIGATA FRUIT 20 MG / european olive pollen extract 5 MG / Rauwolfia preparation 0.25 MG Oral Capsule [Rauwoplant] Box of 80	OMOP2361166	RxNorm Extension	Drug
Antihypertensive agent	41163241	Acebutolol 100 MG / Nifedipine 10 MG Oral Tablet [Tredalat] Box of 400	OMOP2361203	RxNorm Extension	Drug
Antihypertensive agent	41163242	Acebutolol 400 MG / Mefruside 20 MG Oral Tablet [Sali Prent] Box of 50	OMOP2361204	RxNorm Extension	Drug
Antihypertensive agent	41163243	Acebutolol 5 MG/ML Injectable Solution [Acebutolol Ct] Box of 5	OMOP2361205	RxNorm Extension	Drug
Antihypertensive agent	41163244	Acebutolol 200 MG Oral Tablet [Neptal] Box of 30	OMOP2361206	RxNorm Extension	Drug
Antihypertensive agent	41163245	Acebutolol 200 MG Oral Tablet [Acebutolol Ct]	OMOP2361207	RxNorm Extension	Drug
Antihypertensive agent	41163293	1-Propanol 60 MG / Bendroflumethiazide 2.5 MG / Hydralazine 29 MG Oral Capsule [Pertenso]	OMOP2361255	RxNorm Extension	Drug
Antihypertensive agent	41163346	zofenopril 30 MG Oral Tablet [Bifril] Box of 30 by Berlin-Chemie	OMOP2361308	RxNorm Extension	Drug
Antihypertensive agent	41163379	Xipamide 40 MG Oral Tablet [Xipamid Sandoz] Box of 30 by Novartis	OMOP2361341	RxNorm Extension	Drug
Antihypertensive agent	41163380	Xipamide 40 MG Oral Tablet [Xipamid Beta] Box of 50 by Betapharm	OMOP2361342	RxNorm Extension	Drug
Antihypertensive agent	41163381	Xipamide 40 MG Oral Tablet Box of 50 by Aca Mueller	OMOP2361343	RxNorm Extension	Drug
Antihypertensive agent	41163382	Xipamide 40 MG Oral Tablet Box of 30 by Aca Mueller	OMOP2361344	RxNorm Extension	Drug
Antihypertensive agent	41163383	Xipamide 20 MG Oral Tablet [Xipamid Hexal] Box of 100 by Novartis	OMOP2361345	RxNorm Extension	Drug
Antihypertensive agent	41163384	Xipamide 20 MG Oral Tablet Box of 50 by Riemser	OMOP2361346	RxNorm Extension	Drug
Antihypertensive agent	41163385	Xipamide 10 MG Oral Tablet [Xipamid Al] Box of 50 by Aliud	OMOP2361347	RxNorm Extension	Drug
Antihypertensive agent	41163386	Xipamide 10 MG Oral Tablet Box of 50 by AAA-Pharma	OMOP2361348	RxNorm Extension	Drug
Antihypertensive agent	41163387	Xipamide 10 MG Oral Tablet Box of 56 by Lilly	OMOP2361349	RxNorm Extension	Drug
Antihypertensive agent	41163424	Verapamil 180 MG Extended Release Oral Capsule [Verapamil Pb] Box of 30 by Docpharm	OMOP2361386	RxNorm Extension	Drug
Antihypertensive agent	41163425	Verapamil 180 MG Extended Release Oral Capsule [Falicard] Box of 100 by TEVA	OMOP2361387	RxNorm Extension	Drug
Antihypertensive agent	41163426	Verapamil 80 MG Oral Tablet [Veroptinstada] Box of 100 by Stada	OMOP2361388	RxNorm Extension	Drug
Antihypertensive agent	41163427	Verapamil 80 MG Extended Release Oral Tablet [Isoptin] Box of 100 by Kohlpharma	OMOP2361389	RxNorm Extension	Drug
Antihypertensive agent	41163428	Verapamil 80 MG Oral Tablet [Isoptin] Box of 100 by Beragena	OMOP2361390	RxNorm Extension	Drug
Antihypertensive agent	41163429	Verapamil 80 MG Oral Tablet [Isoptin] Box of 50 by Gerke	OMOP2361391	RxNorm Extension	Drug
Antihypertensive agent	41163430	Verapamil 80 MG Oral Tablet [Verapamil Al 120] Box of 50 by Aliud	OMOP2361392	RxNorm Extension	Drug
Antihypertensive agent	41163431	Verapamil 80 MG Oral Tablet [Cardiagutt] Box of 50 by Betapharm	OMOP2361393	RxNorm Extension	Drug
Antihypertensive agent	41163432	Verapamil 40 MG Extended Release Oral Tablet [Veroptinstada] Box of 50 by Stada	OMOP2361394	RxNorm Extension	Drug
Antihypertensive agent	41163433	Verapamil 40 MG Extended Release Oral Tablet [Veranorm Isis] Box of 20 by Puren	OMOP2361395	RxNorm Extension	Drug
Antihypertensive agent	41163434	Verapamil 40 MG Delayed Release Oral Tablet [Veramex] Box of 50 by Sanofi	OMOP2361396	RxNorm Extension	Drug
Antihypertensive agent	41163435	Verapamil 40 MG Extended Release Oral Tablet [Praecicor] Box of 50 by Molimin	OMOP2361397	RxNorm Extension	Drug
Antihypertensive agent	41163436	Verapamil 40 MG Oral Tablet [Jenapamil] Box of 50 by Jenapharm	OMOP2361398	RxNorm Extension	Drug
Antihypertensive agent	41163437	Verapamil 40 MG Extended Release Oral Tablet [Isoptin] Box of 50 by Gerke	OMOP2361399	RxNorm Extension	Drug
Antihypertensive agent	41163438	Verapamil 40 MG Oral Tablet [Cardiagutt] Box of 50 by Betapharm	OMOP2361400	RxNorm Extension	Drug
Antihypertensive agent	41163439	Verapamil 40 MG Oral Tablet Box of 50 by Aristo	OMOP2361401	RxNorm Extension	Drug
Antihypertensive agent	41163440	Verapamil 40 MG Oral Tablet Box of 50 by AbZ-Pharma	OMOP2361402	RxNorm Extension	Drug
Antihypertensive agent	41163441	Verapamil 40 MG Oral Tablet [Veranorm Isis] Box of 100 by Puren	OMOP2361403	RxNorm Extension	Drug
Antihypertensive agent	41163442	Verapamil 40 MG Oral Tablet [Veramex] Box of 30 by Sanofi	OMOP2361404	RxNorm Extension	Drug
Antihypertensive agent	41163443	Verapamil 40 MG Oral Tablet [Verahexal] Box of 100 by Novartis	OMOP2361405	RxNorm Extension	Drug
Antihypertensive agent	41163444	Verapamil 40 MG Oral Tablet [Verabeta] Box of 100 by Betapharm	OMOP2361406	RxNorm Extension	Drug
Antihypertensive agent	41163445	Verapamil 40 MG Oral Tablet [Vera 1a Pharma] Box of 100 by 1 A	OMOP2361407	RxNorm Extension	Drug
Antihypertensive agent	41163446	Verapamil 40 MG Oral Tablet [Azupamil] Box of 20 by Azupharma	OMOP2361408	RxNorm Extension	Drug
Antihypertensive agent	41163447	Verapamil 120 MG Oral Tablet [Verapamil Verla] Box of 50 by Verla	OMOP2361409	RxNorm Extension	Drug
Antihypertensive agent	41163448	Verapamil 120 MG Delayed Release Oral Tablet [Verapamil Basics] Box of 100 by Basics	OMOP2361410	RxNorm Extension	Drug
Antihypertensive agent	41163449	Verapamil 120 MG Extended Release Oral Tablet [Verapamil 1a Pharma] Box of 50 by 1 A	OMOP2361411	RxNorm Extension	Drug
Antihypertensive agent	41163450	Verapamil 120 MG Extended Release Oral Tablet [Verahexal] Box of 50 by Novartis	OMOP2361412	RxNorm Extension	Drug
Antihypertensive agent	41163451	Verapamil 120 MG Oral Tablet [Verabeta] Box of 30 by Betapharm	OMOP2361413	RxNorm Extension	Drug
Antihypertensive agent	41163452	Verapamil 120 MG Delayed Release Oral Tablet [Vera Lichtenstein] Box of 100 by Sanofi	OMOP2361414	RxNorm Extension	Drug
Antihypertensive agent	41163453	Verapamil 120 MG Delayed Release Oral Tablet [Falicard] Box of 30 by TEVA	OMOP2361415	RxNorm Extension	Drug
Antihypertensive agent	41163454	Verapamil 120 MG Delayed Release Oral Tablet [Durasoptin] Box of 100 by Mylan	OMOP2361416	RxNorm Extension	Drug
Antihypertensive agent	41163455	Verapamil 120 MG Oral Tablet [Cardioprot] Box of 50 by Kytta Siegfried	OMOP2361417	RxNorm Extension	Drug
Antihypertensive agent	41163456	Verapamil 120 MG Oral Tablet [Cardiagutt] Box of 100 by Betapharm	OMOP2361418	RxNorm Extension	Drug
Antihypertensive agent	41163457	Verapamil 120 MG Oral Tablet [Falicard] Box of 30 by TEVA	OMOP2361419	RxNorm Extension	Drug
Antihypertensive agent	41163458	Verapamil 120 MG Oral Tablet Box of 50 by 3M	OMOP2361420	RxNorm Extension	Drug
Antihypertensive agent	41163459	Verapamil 120 MG Oral Tablet Box of 50 by Wolff Bielefeld	OMOP2361421	RxNorm Extension	Drug
Antihypertensive agent	41163460	Verapamil 240 MG Extended Release Oral Capsule [Verahexal] Box of 100 by Novartis	OMOP2361422	RxNorm Extension	Drug
Antihypertensive agent	41163462	Verapamil 240 MG Extended Release Oral Capsule [Vera Ct] Box of 50 by AbZ-Pharma	OMOP2361424	RxNorm Extension	Drug
Antihypertensive agent	41163463	Verapamil 240 MG Extended Release Oral Capsule [Falicard] Box of 100 by TEVA	OMOP2361425	RxNorm Extension	Drug
Antihypertensive agent	41163464	Verapamil 240 MG Extended Release Oral Tablet [Verapamil Verla] Box of 30 by Verla	OMOP2361426	RxNorm Extension	Drug
Antihypertensive agent	41163465	Verapamil 240 MG Extended Release Oral Tablet [VERAPAMIL SANDOZ] Box of 30 by Novartis	OMOP2361427	RxNorm Extension	Drug
Antihypertensive agent	41163466	Verapamil 240 MG Extended Release Oral Tablet [Verapamil Atid] Box of 30 by Dexcel-Pharma	OMOP2361428	RxNorm Extension	Drug
Antihypertensive agent	41163467	Verapamil 240 MG Oral Tablet [Verapamil Atid] Box of 30 by Dexcel-Pharma	OMOP2361429	RxNorm Extension	Drug
Antihypertensive agent	41163468	Verapamil 240 MG Extended Release Oral Tablet [Verapamil Al 120] Box of 98 by Aliud	OMOP2361430	RxNorm Extension	Drug
Antihypertensive agent	41163469	Verapamil 240 MG Oral Tablet [Verapamil 1a Pharma] Box of 30 by 1 A	OMOP2361431	RxNorm Extension	Drug
Antihypertensive agent	41163470	Verapamil 240 MG Oral Tablet [Verahexal] Box of 100 by Novartis	OMOP2361432	RxNorm Extension	Drug
Antihypertensive agent	41163471	Verapamil 240 MG Extended Release Oral Tablet [Vera Lichtenstein] Box of 50 by Sanofi	OMOP2361433	RxNorm Extension	Drug
Antihypertensive agent	41163472	Verapamil 240 MG Extended Release Oral Tablet [Isoptin] Box of 50 by Mtk	OMOP2361434	RxNorm Extension	Drug
Antihypertensive agent	41163527	valsartan 160 MG Oral Tablet [Valsartan Stada] Box of 56 by Stada	OMOP2361489	RxNorm Extension	Drug
Antihypertensive agent	41163528	valsartan 160 MG Delayed Release Oral Tablet [VALSARTAN RATIOPHARM] Box of 28 by Ratiopharm	OMOP2361490	RxNorm Extension	Drug
Antihypertensive agent	41163529	valsartan 160 MG Oral Tablet [Valsartan Heumann] Box of 98 by Heumann	OMOP2361491	RxNorm Extension	Drug
Antihypertensive agent	41163530	valsartan 160 MG Delayed Release Oral Tablet [Cordinate] Box of 98 by Novartis	OMOP2361492	RxNorm Extension	Drug
Antihypertensive agent	41163531	valsartan 160 MG Delayed Release Oral Tablet Box of 98 by AAA-Pharma	OMOP2361493	RxNorm Extension	Drug
Antihypertensive agent	41163532	valsartan 160 MG Oral Tablet [VALSARTAN ZENTIVA] Box of 56 by Sanofi	OMOP2361494	RxNorm Extension	Drug
Antihypertensive agent	41163533	valsartan 160 MG Oral Tablet [Valsartan Ct] Box of 56 by AbZ-Pharma	OMOP2361495	RxNorm Extension	Drug
Antihypertensive agent	41163534	valsartan 160 MG Oral Tablet [Valsartan Biomo] Box of 56 by biomo	OMOP2361496	RxNorm Extension	Drug
Antihypertensive agent	41163535	valsartan 160 MG Oral Tablet [Diovan] Box of 56 by Novartis	OMOP2361497	RxNorm Extension	Drug
Antihypertensive agent	41163536	valsartan 320 MG Oral Tablet [Valsartan Hexal] Box of 56 by Novartis	OMOP2361498	RxNorm Extension	Drug
Antihypertensive agent	41163537	valsartan 320 MG Oral Tablet [Valsartan Hennig] Box of 98 by Hennig	OMOP2361499	RxNorm Extension	Drug
Antihypertensive agent	41163539	valsartan 40 MG Oral Tablet [Valsargamma] Box of 28 by AAA-Pharma	OMOP2361501	RxNorm Extension	Drug
Antihypertensive agent	41163540	valsartan 80 MG Oral Capsule [Provas] Box of 56 by UCB	OMOP2361502	RxNorm Extension	Drug
Antihypertensive agent	41163541	valsartan 80 MG Oral Capsule [Diovane] Box of 98 by Eurim-Pharm	OMOP2361503	RxNorm Extension	Drug
Antihypertensive agent	41163542	valsartan 80 MG Oral Capsule [Diovan] Box of 98 by Kohlpharma	OMOP2361504	RxNorm Extension	Drug
Antihypertensive agent	41163616	urapidil 60 MG Extended Release Oral Capsule [Ebrantil] Box of 100 by Eurim-Pharm	OMOP2361578	RxNorm Extension	Drug
Antihypertensive agent	41163617	urapidil 60 MG Extended Release Oral Capsule [Ebrantil] Box of 50 by Eurim-Pharm	OMOP2361579	RxNorm Extension	Drug
Antihypertensive agent	41163618	urapidil 60 MG Extended Release Oral Capsule [Alpha Depressan] Box of 50 by Takeda	OMOP2361580	RxNorm Extension	Drug
Antihypertensive agent	41163619	urapidil 90 MG Extended Release Oral Capsule [Ebrantil] Box of 100 by Beragena	OMOP2361581	RxNorm Extension	Drug
Antihypertensive agent	41163663	trandolapril 2 MG / Verapamil 180 MG Extended Release Oral Tablet [Tarka] Box of 56 by Cc	OMOP2361625	RxNorm Extension	Drug
Antihypertensive agent	41163664	trandolapril 2 MG / Verapamil 180 MG Oral Tablet [Tarka] Box of 98 by Eurim-Pharm	OMOP2361626	RxNorm Extension	Drug
Antihypertensive agent	41163665	trandolapril 0.5 MG Oral Capsule [Udrik] Box of 50 by Mylan	OMOP2361627	RxNorm Extension	Drug
Antihypertensive agent	41163728	torsemide 2.5 MG Oral Tablet [Unat] Box of 100 by Roche	OMOP2361690	RxNorm Extension	Drug
Antihypertensive agent	41163729	torsemide 10 MG Oral Tablet [Torasemid Heumann] Box of 30 by Heumann	OMOP2361691	RxNorm Extension	Drug
Antihypertensive agent	41163730	torsemide 10 MG Oral Tablet [Torasemid Biomo] Box of 100 by biomo	OMOP2361692	RxNorm Extension	Drug
Antihypertensive agent	41163731	torsemide 10 MG Oral Tablet [Toradiur] Box of 49 by Kohlpharma	OMOP2361693	RxNorm Extension	Drug
Antihypertensive agent	41163732	torsemide 20 MG Oral Tablet [Torasemid Stada] Box of 100 by Stada	OMOP2361694	RxNorm Extension	Drug
Antihypertensive agent	41163733	torsemide 20 MG Oral Tablet [Torasemid Al] Box of 50 by Aliud	OMOP2361695	RxNorm Extension	Drug
Antihypertensive agent	41163734	torsemide 20 MG Oral Tablet [Torasemid Abz] Box of 50 by AbZ-Pharma	OMOP2361696	RxNorm Extension	Drug
Antihypertensive agent	41163735	torsemide 20 MG Oral Tablet [Torasemid 1a Pharma] Box of 30 by 1 A	OMOP2361697	RxNorm Extension	Drug
Antihypertensive agent	41163736	torsemide 5 MG Oral Tablet [Torasemid Volkspharma] Box of 100 by Volkspharma	OMOP2361698	RxNorm Extension	Drug
Antihypertensive agent	41163737	torsemide 5 MG Oral Tablet [Torasemid Biomo] Box of 50 by biomo	OMOP2361699	RxNorm Extension	Drug
Antihypertensive agent	41163738	torsemide 5 MG Oral Tablet [Torasemid Al] Box of 30 by Aliud	OMOP2361700	RxNorm Extension	Drug
Antihypertensive agent	41163739	torsemide 5 MG Oral Tablet [Torasemid Actavis] Box of 30 by Puren	OMOP2361701	RxNorm Extension	Drug
Antihypertensive agent	41163740	torsemide 5 MG Oral Tablet [Toragamma] Box of 100 by AAA-Pharma	OMOP2361702	RxNorm Extension	Drug
Antihypertensive agent	41163741	torsemide 50 MG Oral Tablet [Torasemid Hexal] Box of 30 by Novartis	OMOP2361703	RxNorm Extension	Drug
Antihypertensive agent	41163742	torsemide 100 MG Oral Tablet [Torasemid Hexal] Box of 100 by Novartis	OMOP2361704	RxNorm Extension	Drug
Antihypertensive agent	41163934	telmisartan 40 MG Oral Tablet [Telmisartan Ratiopharm] Box of 98 by Ratiopharm	OMOP2361896	RxNorm Extension	Drug
Antihypertensive agent	41163935	telmisartan 40 MG Oral Tablet [Telmisartan Ratiopharm] Box of 28 by Ratiopharm	OMOP2361897	RxNorm Extension	Drug
Antihypertensive agent	41163936	telmisartan 40 MG Oral Tablet [TELMISARTAN ACTAVIS] Box of 98 by Puren	OMOP2361898	RxNorm Extension	Drug
Antihypertensive agent	41163937	telmisartan 40 MG Oral Tablet [Micardis] Box of 28 by Veron	OMOP2361899	RxNorm Extension	Drug
Antihypertensive agent	41163938	telmisartan 40 MG Oral Tablet [Micardis] Box of 28 by Mtk	OMOP2361900	RxNorm Extension	Drug
Antihypertensive agent	41163939	telmisartan 80 MG Oral Tablet [TELMISARTAN MYLAN] Box of 56 by Mylan	OMOP2361901	RxNorm Extension	Drug
Antihypertensive agent	41163940	telmisartan 80 MG Oral Tablet [Telmisartan Heumann] Box of 28 by Heumann	OMOP2361902	RxNorm Extension	Drug
Antihypertensive agent	41163941	telmisartan 80 MG Oral Tablet [PRITOR] Box of 98 by Emra-Med	OMOP2361903	RxNorm Extension	Drug
Antihypertensive agent	41163942	telmisartan 80 MG Oral Tablet [Micardis] Box of 98 by Aca Mueller	OMOP2361904	RxNorm Extension	Drug
Antihypertensive agent	41163943	telmisartan 80 MG Oral Tablet [Micardis] Box of 56 by Emra-Med	OMOP2361905	RxNorm Extension	Drug
Antihypertensive agent	41163944	telmisartan 80 MG Oral Tablet [Micardis] Box of 28 by Aca Mueller	OMOP2361906	RxNorm Extension	Drug
Antihypertensive agent	41163945	telmisartan 80 MG Oral Tablet [Kinzalmono] Box of 56 by Kohlpharma	OMOP2361907	RxNorm Extension	Drug
Antihypertensive agent	41163946	telmisartan 20 MG Oral Tablet [Kinzalmono] Box of 28 by Bayer	OMOP2361908	RxNorm Extension	Drug
Antihypertensive agent	41163947	telmisartan 60 MG Oral Tablet [Telmisartan Ratiopharm] Box of 56 by Ratiopharm	OMOP2361909	RxNorm Extension	Drug
Antihypertensive agent	41164077	Spironolactone 100 MG Oral Capsule [Aldactone] Box of 100 by Riemser	OMOP2362039	RxNorm Extension	Drug
Antihypertensive agent	41164078	Spironolactone 100 MG Oral Tablet [Spironolacton Dura] Box of 20 by Mylan	OMOP2362040	RxNorm Extension	Drug
Antihypertensive agent	41164079	Spironolactone 50 MG Oral Capsule [Spironolacton Stada] Box of 500 by Stada	OMOP2362041	RxNorm Extension	Drug
Antihypertensive agent	41164080	Spironolactone 50 MG Oral Tablet [Aldactone] Box of 50 by Roche	OMOP2362042	RxNorm Extension	Drug
Antihypertensive agent	41164081	Spironolactone 50 MG Oral Tablet [Spirogamma] Box of 20 by Woerwag	OMOP2362043	RxNorm Extension	Drug
Antihypertensive agent	41164082	Spironolactone 50 MG Oral Tablet [Spirobeta] Box of 100 by Betapharm	OMOP2362044	RxNorm Extension	Drug
Antihypertensive agent	41164083	Spironolactone 50 MG Oral Tablet [Duraspiron] Box of 100 by Mylan	OMOP2362045	RxNorm Extension	Drug
Antihypertensive agent	41164084	Spironolactone 50 MG Oral Tablet [Duraspiron] Box of 50 by Mylan	OMOP2362046	RxNorm Extension	Drug
Antihypertensive agent	41164089	Sotalol 80 MG Oral Tablet [SOTALOL SANDOZ] Box of 50 by Novartis	OMOP2362051	RxNorm Extension	Drug
Antihypertensive agent	41164090	Sotalol 80 MG Oral Tablet [SOTALOL RATIOPHARM] Box of 50 by Ratiopharm	OMOP2362052	RxNorm Extension	Drug
Antihypertensive agent	41164091	Sotalol 80 MG Oral Tablet [Sotalol Actavis] Box of 100 by Puren	OMOP2362053	RxNorm Extension	Drug
Antihypertensive agent	41164092	Sotalol 80 MG Oral Tablet [SOTALEX] Box of 100 by Kohlpharma	OMOP2362054	RxNorm Extension	Drug
Antihypertensive agent	41164093	Sotalol 80 MG Oral Tablet [SOTALEX] Box of 50 by Mtk	OMOP2362055	RxNorm Extension	Drug
Antihypertensive agent	41164094	Sotalol 80 MG Oral Tablet [SOTALEX] Box of 30 by Alpha Med	OMOP2362056	RxNorm Extension	Drug
Antihypertensive agent	41164095	Sotalol 80 MG Oral Tablet [Sota Lichtenstein] Box of 20 by Sanofi	OMOP2362057	RxNorm Extension	Drug
Antihypertensive agent	41164096	Sotalol 80 MG Oral Tablet [Sota 1a Pharma] Box of 20 by 1 A	OMOP2362058	RxNorm Extension	Drug
Antihypertensive agent	41164097	Sotalol 80 MG Oral Tablet [Darob] Box of 50 by Mylan	OMOP2362059	RxNorm Extension	Drug
Antihypertensive agent	41164098	Sotalol 40 MG Oral Tablet [Sota 1a Pharma] Box of 20 by 1 A	OMOP2362060	RxNorm Extension	Drug
Antihypertensive agent	41164099	Sotalol 160 MG Oral Tablet [SOTALEX] Box of 100 by Mtk	OMOP2362061	RxNorm Extension	Drug
Antihypertensive agent	41164100	Sotalol 160 MG Oral Tablet [SOTALEX] Box of 50 by Arwypo	OMOP2362062	RxNorm Extension	Drug
Antihypertensive agent	41164101	Sotalol 160 MG Oral Tablet [Sota Saar] Box of 100 by MIP	OMOP2362063	RxNorm Extension	Drug
Antihypertensive agent	41164102	Sotalol 160 MG Oral Tablet [Sota Puren] Box of 50 by Puren	OMOP2362064	RxNorm Extension	Drug
Antihypertensive agent	41164103	Sotalol 160 MG Oral Tablet [Sota Abz] Box of 100 by AbZ-Pharma	OMOP2362065	RxNorm Extension	Drug
Antihypertensive agent	41164104	Sotalol 160 MG Oral Tablet [Sota 1a Pharma] Box of 20 by 1 A	OMOP2362066	RxNorm Extension	Drug
Antihypertensive agent	41164105	Sotalol 240 MG Oral Tablet [Sotahexal] Box of 50 by Novartis	OMOP2362067	RxNorm Extension	Drug
Antihypertensive agent	41164324	sacubitril 24 MG / valsartan 26 MG Oral Tablet [Entresto] Box of 28 by Kohlpharma	OMOP2362286	RxNorm Extension	Drug
Antihypertensive agent	41164325	sacubitril 97 MG / valsartan 103 MG Delayed Release Oral Tablet [Entresto] Box of 56 by Kohlpharma	OMOP2362287	RxNorm Extension	Drug
Antihypertensive agent	41164326	sacubitril 97 MG / valsartan 103 MG Delayed Release Oral Tablet [Entresto] Box of 28 by Novartis	OMOP2362288	RxNorm Extension	Drug
Antihypertensive agent	41164327	sacubitril 49 MG / valsartan 51 MG Oral Tablet [Entresto] Box of 56 by Kohlpharma	OMOP2362289	RxNorm Extension	Drug
Antihypertensive agent	41164613	Ramipril 1.25 MG Oral Tablet [Vesdil] Box of 50 by Astrazeneca	OMOP2362575	RxNorm Extension	Drug
Antihypertensive agent	41164614	Ramipril 10 MG Oral Capsule [Ramipril Stada] Box of 100 by Stada	OMOP2362576	RxNorm Extension	Drug
Antihypertensive agent	41164615	Ramipril 10 MG Oral Capsule [Ramipril Stada] Box of 50 by Stada	OMOP2362577	RxNorm Extension	Drug
Antihypertensive agent	41164616	Ramipril 10 MG Oral Tablet [Ramipril Heumann] Box of 20 by Heumann	OMOP2362578	RxNorm Extension	Drug
Antihypertensive agent	41164617	Ramipril 10 MG Oral Tablet [Ramipril Abz] Box of 100 by AbZ-Pharma	OMOP2362579	RxNorm Extension	Drug
Antihypertensive agent	41164618	Ramipril 10 MG Oral Tablet [Ramipril Abz] Box of 50 by AbZ-Pharma	OMOP2362580	RxNorm Extension	Drug
Antihypertensive agent	41164619	Ramipril 2.5 MG Oral Capsule [Ramipril Isis] Box of 50 by Puren	OMOP2362581	RxNorm Extension	Drug
Antihypertensive agent	41164620	Ramipril 2.5 MG Oral Capsule Box of 50 by Ratiopharm	OMOP2362582	RxNorm Extension	Drug
Antihypertensive agent	41164621	Ramipril 2.5 MG Oral Tablet [Ramipril Basics] Box of 50 by Basics	OMOP2362583	RxNorm Extension	Drug
Antihypertensive agent	41164622	Ramipril 2.5 MG Oral Tablet [Ramipril Ratiopharm] Box of 100 by Ratiopharm	OMOP2362584	RxNorm Extension	Drug
Antihypertensive agent	41164623	Ramipril 2.5 MG Oral Tablet [Ramipril Pharma] Box of 100 by AAA-Pharma	OMOP2362585	RxNorm Extension	Drug
Antihypertensive agent	41164624	Ramipril 2.5 MG Oral Tablet [Ramipril Heumann] Box of 20 by Heumann	OMOP2362586	RxNorm Extension	Drug
Antihypertensive agent	41164625	Ramipril 2.5 MG Oral Tablet [Ramipril Galex] Box of 20 by Biokanol	OMOP2362587	RxNorm Extension	Drug
Antihypertensive agent	41164626	Ramipril 2.5 MG Oral Tablet [Ramilich] Box of 50 by Sanofi	OMOP2362588	RxNorm Extension	Drug
Antihypertensive agent	41164627	Ramipril 2.5 MG Oral Tablet [Ramiclair] Box of 50 by Hennig	OMOP2362589	RxNorm Extension	Drug
Antihypertensive agent	41164628	Ramipril 2.5 MG Oral Tablet [Ramiclair] Box of 20 by Hennig	OMOP2362590	RxNorm Extension	Drug
Antihypertensive agent	41164629	Ramipril 2.5 MG Oral Tablet [Delix] Box of 50 by Mtk	OMOP2362591	RxNorm Extension	Drug
Antihypertensive agent	41164630	Ramipril 5 MG Extended Release Oral Tablet [Ramipril Dura] Box of 50 by Mylan	OMOP2362592	RxNorm Extension	Drug
Antihypertensive agent	41164631	Ramipril 5 MG Oral Capsule [Vesdil] Box of 100 by Astrazeneca	OMOP2362593	RxNorm Extension	Drug
Antihypertensive agent	41164632	Ramipril 5 MG Oral Capsule [Ramipril Stada] Box of 20 by Stada	OMOP2362594	RxNorm Extension	Drug
Antihypertensive agent	41164633	Ramipril 5 MG Oral Capsule [Ramipril Al] Box of 20 by Aliud	OMOP2362595	RxNorm Extension	Drug
Antihypertensive agent	41164634	Ramipril 5 MG Oral Tablet [TRIATEC] Box of 50 by Kohlpharma	OMOP2362596	RxNorm Extension	Drug
Antihypertensive agent	41164635	Ramipril 5 MG Oral Tablet [Ramipril Aurobindo] Box of 20 by Aurobindo	OMOP2362597	RxNorm Extension	Drug
Antihypertensive agent	41164636	Ramipril 5 MG Oral Tablet [Ramipril Abz] Box of 20 by AbZ-Pharma	OMOP2362598	RxNorm Extension	Drug
Antihypertensive agent	41164637	Ramipril 5 MG Oral Tablet [Delix] Box of 50 by Mtk	OMOP2362599	RxNorm Extension	Drug
Antihypertensive agent	41164655	quinapril 20 MG Delayed Release Oral Tablet Box of 100 by Ratiopharm	OMOP2362617	RxNorm Extension	Drug
Antihypertensive agent	41164656	quinapril 20 MG Oral Tablet [Accupro] Box of 50 by Pfizer	OMOP2362618	RxNorm Extension	Drug
Antihypertensive agent	41164657	quinapril 10 MG Delayed Release Oral Tablet [Quinapril Stada] Box of 30 by Stada	OMOP2362619	RxNorm Extension	Drug
Antihypertensive agent	41164658	quinapril 10 MG Delayed Release Oral Tablet [Quinapril Heumann] Box of 30 by Heumann	OMOP2362620	RxNorm Extension	Drug
Antihypertensive agent	41164659	quinapril 10 MG Delayed Release Oral Tablet [Accupro] Box of 30 by Pfizer	OMOP2362621	RxNorm Extension	Drug
Antihypertensive agent	41164660	quinapril 10 MG Oral Tablet [Quinapril Stada] Box of 50 by Stada	OMOP2362622	RxNorm Extension	Drug
Antihypertensive agent	41164661	quinapril 10 MG Oral Tablet [Quinapril Heumann] Box of 50 by Heumann	OMOP2362623	RxNorm Extension	Drug
Antihypertensive agent	41164662	quinapril 10 MG Oral Tablet [Quinalich] Box of 50 by Sanofi	OMOP2362624	RxNorm Extension	Drug
Antihypertensive agent	41164663	quinapril 5 MG Delayed Release Oral Tablet [Accupron] Box of 56 by Gerke	OMOP2362625	RxNorm Extension	Drug
Antihypertensive agent	41164664	quinapril 5 MG Delayed Release Oral Tablet [Accupro] Box of 100 by Pfizer	OMOP2362626	RxNorm Extension	Drug
Antihypertensive agent	41164665	quinapril 5 MG Oral Tablet Box of 50 by Ratiopharm	OMOP2362627	RxNorm Extension	Drug
Antihypertensive agent	41164666	quinapril 5 MG Oral Tablet [Quinapril Al] Box of 30 by Aliud	OMOP2362628	RxNorm Extension	Drug
Antihypertensive agent	41164737	Propranolol 40 MG Oral Tablet [Propranolol Ct] Box of 100 by AbZ-Pharma	OMOP2362699	RxNorm Extension	Drug
Antihypertensive agent	41164738	Propranolol 40 MG Oral Tablet [Propranolol Al] Box of 30 by Aliud	OMOP2362700	RxNorm Extension	Drug
Antihypertensive agent	41164739	Propranolol 40 MG Oral Tablet [Propranolol Al] Box of 20 by Aliud	OMOP2362701	RxNorm Extension	Drug
Antihypertensive agent	41164740	Propranolol 40 MG Oral Tablet [Propabloc] Box of 100 by Azupharma	OMOP2362702	RxNorm Extension	Drug
Antihypertensive agent	41164741	Propranolol 100 MG Oral Tablet [Obsidan] Box of 60 by Puren	OMOP2362703	RxNorm Extension	Drug
Antihypertensive agent	41164742	Propranolol 20 MG Oral Tablet [Propranur] Box of 100 by Sanofi	OMOP2362704	RxNorm Extension	Drug
Antihypertensive agent	41164743	Propranolol 80 MG Extended Release Oral Capsule [Efektolol] Box of 50 by Pfizer	OMOP2362705	RxNorm Extension	Drug
Antihypertensive agent	41164744	Propranolol 80 MG Oral Tablet [Elbrol] Box of 50 by Dr R Pfleger	OMOP2362706	RxNorm Extension	Drug
Antihypertensive agent	41164745	Propranolol 80 MG Oral Tablet [Propranolol Gry] Box of 100 by TEVA	OMOP2362707	RxNorm Extension	Drug
Antihypertensive agent	41164746	Propranolol 10 MG Oral Tablet [Dociton] Box of 300 by Mibe	OMOP2362708	RxNorm Extension	Drug
Antihypertensive agent	41164815	Prazosin 1 MG Extended Release Oral Capsule [Duramipress] Box of 50 by Mylan	OMOP2362777	RxNorm Extension	Drug
Antihypertensive agent	41164816	Prazosin 1 MG Extended Release Oral Capsule Box of 50 by Ratiopharm	OMOP2362778	RxNorm Extension	Drug
Antihypertensive agent	41164817	Prazosin 1 MG Oral Tablet Box of 100 by Dexcel-Pharma	OMOP2362779	RxNorm Extension	Drug
Antihypertensive agent	41164818	Prazosin 2 MG Extended Release Oral Capsule [Duramipress] Box of 50 by Mylan	OMOP2362780	RxNorm Extension	Drug
Antihypertensive agent	41164819	Prazosin 2 MG Extended Release Oral Capsule Box of 50 by Ratiopharm	OMOP2362781	RxNorm Extension	Drug
Antihypertensive agent	41164820	Prazosin 2 MG Oral Tablet [Minipress] Box of 100 by Emra-Med	OMOP2362782	RxNorm Extension	Drug
Antihypertensive agent	41164821	Prazosin 2 MG Oral Tablet [Minipress] Box of 100 by Beragena	OMOP2362783	RxNorm Extension	Drug
Antihypertensive agent	41164822	Prazosin 2 MG Oral Tablet [Duramipress] Box of 20 by Mylan	OMOP2362784	RxNorm Extension	Drug
Antihypertensive agent	41164823	Prazosin 4 MG Extended Release Oral Capsule [Minipress] Box of 50 by Pfizer	OMOP2362785	RxNorm Extension	Drug
Antihypertensive agent	41164923	piretanide 6 MG / Ramipril 5 MG Oral Tablet [Ramipril Piretanid Sandoz] Box of 50 by Novartis	OMOP2362885	RxNorm Extension	Drug
Antihypertensive agent	41164924	piretanide 6 MG / Ramipril 5 MG Oral Tablet [Ramipril Hexal] Box of 100 by Novartis	OMOP2362886	RxNorm Extension	Drug
Antihypertensive agent	41164925	piretanide 3 MG Oral Tablet [Piretanid Hexal] Box of 50 by Novartis	OMOP2362887	RxNorm Extension	Drug
Antihypertensive agent	41164926	piretanide 3 MG Oral Tablet [Piretanid Hexal] Box of 20 by Novartis	OMOP2362888	RxNorm Extension	Drug
Antihypertensive agent	41164927	piretanide 6 MG Oral Capsule [Arelix] Box of 20 by Emra-Med	OMOP2362889	RxNorm Extension	Drug
Antihypertensive agent	41164928	piretanide 6 MG Oral Tablet [Arelix] Box of 400 by Sanofi	OMOP2362890	RxNorm Extension	Drug
Antihypertensive agent	41164971	Pindolol 2.5 MG Oral Tablet [Visken] Box of 30 by Novartis	OMOP2362933	RxNorm Extension	Drug
Antihypertensive agent	41164972	Pindolol 15 MG Oral Tablet [Pindolol Ct] Box of 100 by Ct	OMOP2362934	RxNorm Extension	Drug
Antihypertensive agent	41164973	Pindolol 5 MG Oral Tablet [Pinbetol] Box of 50 by Dolorgiet	OMOP2362935	RxNorm Extension	Drug
Antihypertensive agent	41165039	Penbutolol 40 MG / piretanide 6 MG Oral Tablet [Betarelix] Box of 50 by Puren	OMOP2363001	RxNorm Extension	Drug
Antihypertensive agent	41165040	Penbutolol 40 MG Oral Tablet [Betapressine] Box of 100 by Wolff Bielefeld	OMOP2363002	RxNorm Extension	Drug
Antihypertensive agent	41165041	Penbutolol 40 MG Oral Tablet [Betapressine] Box of 50 by Puren	OMOP2363003	RxNorm Extension	Drug
Antihypertensive agent	41165359	olmesartan 40 MG Delayed Release Oral Tablet [Olmetec] Box of 56 by Daiichi Sankyo	OMOP2363321	RxNorm Extension	Drug
Antihypertensive agent	41165361	olmesartan 40 MG Oral Tablet [Olmetec] Box of 28 by Aca Mueller	OMOP2363323	RxNorm Extension	Drug
Antihypertensive agent	41165362	olmesartan 10 MG Oral Tablet [Votum] Box of 28 by Berlin-Chemie	OMOP2363324	RxNorm Extension	Drug
Antihypertensive agent	41165363	olmesartan 10 MG Oral Tablet [Olmetec] Box of 56 by Emra-Med	OMOP2363325	RxNorm Extension	Drug
Antihypertensive agent	41165364	olmesartan 10 MG Oral Tablet [Olmetec] Box of 28 by Emra-Med	OMOP2363326	RxNorm Extension	Drug
Antihypertensive agent	41165365	olmesartan 20 MG Delayed Release Oral Tablet [Olmetec] Box of 98 by Daiichi Sankyo	OMOP2363327	RxNorm Extension	Drug
Antihypertensive agent	41165366	olmesartan 20 MG Oral Tablet [Olmetec] Box of 98 by Cc	OMOP2363328	RxNorm Extension	Drug
Antihypertensive agent	41165367	olmesartan 20 MG Oral Tablet [Belsar] Box of 98 by Orifarm Leverkus	OMOP2363329	RxNorm Extension	Drug
Antihypertensive agent	41165368	olmesartan 20 MG Oral Tablet [Olmetec] Box of 98 by Kohlpharma	OMOP2363330	RxNorm Extension	Drug
Antihypertensive agent	41165567	Nitrendipine 20 MG Oral Tablet [Nitrendipin Basics] Box of 100 by Basics	OMOP2363529	RxNorm Extension	Drug
Antihypertensive agent	41165568	Nitrendipine 20 MG Oral Tablet [Nitre Abz] Box of 100 by AbZ-Pharma	OMOP2363530	RxNorm Extension	Drug
Antihypertensive agent	41165570	Nitrendipine 10 MG Oral Tablet [Nitrendidoc] Box of 20 by Docpharm	OMOP2363532	RxNorm Extension	Drug
Antihypertensive agent	41165571	Nitrendipine 10 MG Oral Tablet [Nitrendi Basf] Box of 20 by Novartis	OMOP2363533	RxNorm Extension	Drug
Antihypertensive agent	41165572	Nitrendipine 10 MG Oral Tablet [Nitren Lichtenstein] Box of 50 by Sanofi	OMOP2363534	RxNorm Extension	Drug
Antihypertensive agent	41165573	Nitrendipine 10 MG Oral Tablet [Nitren Lichtenstein] Box of 20 by Sanofi	OMOP2363535	RxNorm Extension	Drug
Antihypertensive agent	41165574	Nitrendipine 10 MG Oral Tablet [Nitrendidoc] Box of 50 by Docpharm	OMOP2363536	RxNorm Extension	Drug
Antihypertensive agent	41165575	Nitrendipine 10 MG Oral Tablet [Nitrendipin 1a] Box of 50 by 1 A	OMOP2363537	RxNorm Extension	Drug
Antihypertensive agent	41165576	Nitrendipine 10 MG Oral Tablet Box of 50 by Puren	OMOP2363538	RxNorm Extension	Drug
Antihypertensive agent	41165577	Nitrendipine 10 MG Oral Tablet [Nitrendepat] Box of 50 by Azupharma	OMOP2363539	RxNorm Extension	Drug
Antihypertensive agent	41165578	Nitrendipine 10 MG Oral Tablet [Nitren 1a Pharma] Box of 20 by 1 A	OMOP2363540	RxNorm Extension	Drug
Antihypertensive agent	41165579	Nitrendipine 10 MG Oral Tablet [Nitre Puren] Box of 50 by Puren	OMOP2363541	RxNorm Extension	Drug
Antihypertensive agent	41165580	Nitrendipine 10 MG Oral Tablet [Bayotensin] Box of 98 by Bayer	OMOP2363542	RxNorm Extension	Drug
Antihypertensive agent	41165581	Nitrendipine 10 MG Oral Tablet [Bayotensin] Box of 28 by Bayer	OMOP2363543	RxNorm Extension	Drug
Antihypertensive agent	41165582	Nitrendipine 10 MG Oral Tablet Box of 20 by Mibe	OMOP2363544	RxNorm Extension	Drug
Antihypertensive agent	41165584	Nisoldipine 30 MG Extended Release Oral Tablet [Baymycard] Box of 50 by Bayer	OMOP2363546	RxNorm Extension	Drug
Antihypertensive agent	41165586	Nisoldipine 10 MG Oral Tablet [Baymycard] Box of 30 by Bayer	OMOP2363548	RxNorm Extension	Drug
Antihypertensive agent	41165588	Nimodipine 30 MG Delayed Release Oral Tablet [Nimotop] Box of 60 by Gerke	OMOP2363550	RxNorm Extension	Drug
Antihypertensive agent	41165589	nilvadipine 8 MG Extended Release Oral Capsule [Escor] Box of 50 by Mylan	OMOP2363551	RxNorm Extension	Drug
Antihypertensive agent	41165591	Nifedipine 40 MG Extended Release Oral Tablet [Nifedipin Sandoz] Box of 100 by Novartis	OMOP2363553	RxNorm Extension	Drug
Antihypertensive agent	41165592	Nifedipine 40 MG Oral Tablet [Nifecor] Box of 50 by 3M	OMOP2363554	RxNorm Extension	Drug
Antihypertensive agent	41165593	Nifedipine 40 MG Oral Tablet [Duranifin] Box of 100 by Mylan	OMOP2363555	RxNorm Extension	Drug
Antihypertensive agent	41165594	Nifedipine 40 MG Extended Release Oral Tablet [Duranifin] Box of 20 by Mylan	OMOP2363556	RxNorm Extension	Drug
Antihypertensive agent	41165595	Nifedipine 60 MG Extended Release Oral Tablet [Nifehexal] Box of 50 by Novartis	OMOP2363557	RxNorm Extension	Drug
Antihypertensive agent	41165596	Nifedipine 60 MG Extended Release Oral Tablet [Adalat] Box of 30 by Bayer	OMOP2363558	RxNorm Extension	Drug
Antihypertensive agent	41165597	Nifedipine 60 MG Extended Release Oral Tablet [Nifedipin Stada] Box of 30 by Stada	OMOP2363559	RxNorm Extension	Drug
Antihypertensive agent	41165598	Nifedipine 60 MG Extended Release Oral Tablet [Aprical] Box of 50 by Shire	OMOP2363560	RxNorm Extension	Drug
Antihypertensive agent	41165599	Nifedipine 10 MG Oral Tablet Box of 50 by Acis	OMOP2363561	RxNorm Extension	Drug
Antihypertensive agent	41165600	Nifedipine 10 MG Oral Tablet Box of 30 by Acis	OMOP2363562	RxNorm Extension	Drug
Antihypertensive agent	41165601	Nifedipine 10 MG Oral Capsule [Nifedipin Verla] Box of 50 by Verla	OMOP2363563	RxNorm Extension	Drug
Antihypertensive agent	41165602	Nifedipine 10 MG Oral Capsule [Nifedipin Heumann] Box of 30 by Heumann	OMOP2363564	RxNorm Extension	Drug
Antihypertensive agent	41165603	Nifedipine 10 MG Oral Capsule [Nifecor] Box of 50 by Betapharm	OMOP2363565	RxNorm Extension	Drug
Antihypertensive agent	41165604	Nifedipine 10 MG Oral Capsule [Jedipin] Box of 30 by Jenapharm	OMOP2363566	RxNorm Extension	Drug
Antihypertensive agent	41165605	Nifedipine 10 MG Oral Capsule [Corotrend] Box of 50 by Novartis	OMOP2363567	RxNorm Extension	Drug
Antihypertensive agent	41165606	Nifedipine 10 MG Oral Capsule [Aprical] Box of 100 by Medice	OMOP2363568	RxNorm Extension	Drug
Antihypertensive agent	41165607	Nifedipine 10 MG Oral Capsule [Adalat] Box of 100 by Pharma Sued West	OMOP2363569	RxNorm Extension	Drug
Antihypertensive agent	41165608	Nifedipine 10 MG Oral Capsule [Adalat] Box of 50 by Beragena	OMOP2363570	RxNorm Extension	Drug
Antihypertensive agent	41165609	Nifedipine 10 MG Oral Tablet [Nifedipin Stada] Box of 100 by Stada	OMOP2363571	RxNorm Extension	Drug
Antihypertensive agent	41165610	Nifedipine 10 MG Oral Tablet [Nife Basf] Box of 30 by Novartis	OMOP2363572	RxNorm Extension	Drug
Antihypertensive agent	41165611	Nifedipine 10 MG Oral Tablet [Duranifin] Box of 100 by Mylan	OMOP2363573	RxNorm Extension	Drug
Antihypertensive agent	41165612	Nifedipine 10 MG Oral Tablet [Adalat] Box of 50 by Bayer	OMOP2363574	RxNorm Extension	Drug
Antihypertensive agent	41165614	Nifedipine 10 MG Oral Tablet [Adalat] Box of 30 by Bayer	OMOP2363576	RxNorm Extension	Drug
Antihypertensive agent	41165615	Nifedipine 5 MG Oral Capsule [Nifedipin Heumann] Box of 100 by Heumann	OMOP2363577	RxNorm Extension	Drug
Antihypertensive agent	41165616	Nifedipine 5 MG Oral Capsule [Nifedipin Heumann] Box of 50 by Heumann	OMOP2363578	RxNorm Extension	Drug
Antihypertensive agent	41165617	Nifedipine 5 MG Oral Capsule [Nife Wolff] Box of 50 by Wolff Bielefeld	OMOP2363579	RxNorm Extension	Drug
Antihypertensive agent	41165618	Nifedipine 5 MG Oral Capsule [Nife Basf] Box of 50 by Novartis	OMOP2363580	RxNorm Extension	Drug
Antihypertensive agent	41165619	Nifedipine 5 MG Oral Capsule [Duranifin] Box of 500 by Mylan	OMOP2363581	RxNorm Extension	Drug
Antihypertensive agent	41165620	Nifedipine 5 MG Oral Capsule [Adalat] Box of 50 by Eurim-Pharm	OMOP2363582	RxNorm Extension	Drug
Antihypertensive agent	41165621	Nifedipine 30 MG Oral Tablet Box of 30 by Ratiopharm	OMOP2363583	RxNorm Extension	Drug
Antihypertensive agent	41165622	Nifedipine 20 MG Extended Release Oral Capsule [Aprical] Box of 30 by Medice	OMOP2363584	RxNorm Extension	Drug
Antihypertensive agent	41165623	Nifedipine 20 MG Oral Tablet [Pidilat] Box of 250 by Mylan	OMOP2363585	RxNorm Extension	Drug
Antihypertensive agent	41165624	Nifedipine 20 MG Extended Release Oral Tablet [Nifsigma] Box of 100 by Sigma-Tau	OMOP2363586	RxNorm Extension	Drug
Antihypertensive agent	41165625	Nifedipine 20 MG Extended Release Oral Tablet [Nifsigma] Box of 30 by Sigma-Tau	OMOP2363587	RxNorm Extension	Drug
Antihypertensive agent	41165626	Nifedipine 20 MG Extended Release Oral Tablet [Nifedipin Verla] Box of 100 by Verla	OMOP2363588	RxNorm Extension	Drug
Antihypertensive agent	41165627	Nifedipine 20 MG Extended Release Oral Tablet [Nifedipin Al] Box of 30 by Aliud	OMOP2363589	RxNorm Extension	Drug
Antihypertensive agent	41165628	Nifedipine 20 MG Oral Tablet [Nifecor] Box of 50 by Betapharm	OMOP2363590	RxNorm Extension	Drug
Antihypertensive agent	41165629	Nifedipine 20 MG Oral Tablet [Nife Wolff] Box of 100 by Wolff Bielefeld	OMOP2363591	RxNorm Extension	Drug
Antihypertensive agent	41165630	Nifedipine 20 MG Extended Release Oral Tablet [Nife Isis] Box of 100 by Puren	OMOP2363592	RxNorm Extension	Drug
Antihypertensive agent	41165631	Nifedipine 20 MG Oral Tablet [Nife Isis] Box of 30 by Puren	OMOP2363593	RxNorm Extension	Drug
Antihypertensive agent	41165632	Nifedipine 20 MG Extended Release Oral Tablet [Nife-Ct] Box of 100 by AbZ-Pharma	OMOP2363594	RxNorm Extension	Drug
Antihypertensive agent	41165633	Nifedipine 20 MG Oral Tablet [Nife-Ct] Box of 50 by AbZ-Pharma	OMOP2363595	RxNorm Extension	Drug
Antihypertensive agent	41165634	Nifedipine 20 MG Extended Release Oral Tablet [Duranifin] Box of 98 by Mylan	OMOP2363596	RxNorm Extension	Drug
Antihypertensive agent	41165635	Nifedipine 20 MG Extended Release Oral Tablet [Dignokonstant] Box of 50 by Daiichi Sankyo	OMOP2363597	RxNorm Extension	Drug
Antihypertensive agent	41165636	Nifedipine 20 MG Oral Tablet [Corotrend] Box of 100 by Kytta Siegfried	OMOP2363598	RxNorm Extension	Drug
Antihypertensive agent	41165637	Nifedipine 20 MG Oral Tablet [Adalat] Box of 100 by Beragena	OMOP2363599	RxNorm Extension	Drug
Antihypertensive agent	41165638	Nifedipine 20 MG Extended Release Oral Tablet [Adalat] Box of 100 by Bayer	OMOP2363600	RxNorm Extension	Drug
Antihypertensive agent	41165639	Nifedipine 20 MG Extended Release Oral Tablet [Adalat] Box of 100 by Alpha Med	OMOP2363601	RxNorm Extension	Drug
Antihypertensive agent	41165640	Nifedipine 20 MG Oral Tablet [Adalat] Box of 50 by Kohlpharma	OMOP2363602	RxNorm Extension	Drug
Antihypertensive agent	41165641	Nifedipine 20 MG Oral Tablet Box of 30 by Acis	OMOP2363603	RxNorm Extension	Drug
Antihypertensive agent	41165673	nebivolol 5 MG Oral Tablet [NEBIVOLOL TEVA] Box of 100 by TEVA	OMOP2363635	RxNorm Extension	Drug
Antihypertensive agent	41165674	nebivolol 5 MG Oral Tablet [Nebivolol Hexal] Box of 50 by Novartis	OMOP2363636	RxNorm Extension	Drug
Antihypertensive agent	41165675	nebivolol 5 MG Oral Tablet [NEBIVOLOL ACTAVIS] Box of 100 by Puren	OMOP2363637	RxNorm Extension	Drug
Antihypertensive agent	41165676	nebivolol 5 MG Oral Tablet [Nebivolol Acino] Box of 100 by Acino	OMOP2363638	RxNorm Extension	Drug
Antihypertensive agent	41165677	nebivolol 5 MG Oral Tablet [Nebivolol Acino] Box of 50 by Acino	OMOP2363639	RxNorm Extension	Drug
Antihypertensive agent	41165678	nebivolol 5 MG Oral Tablet [Nebilet] Box of 100 by Kohlpharma	OMOP2363640	RxNorm Extension	Drug
Antihypertensive agent	41165679	nebivolol 5 MG Oral Tablet [Lobivon] Box of 49 by Eurim-Pharm	OMOP2363641	RxNorm Extension	Drug
Antihypertensive agent	41165680	nebivolol 5 MG Oral Tablet [Lobivon] Box of 30 by Berlin-Chemie	OMOP2363642	RxNorm Extension	Drug
Antihypertensive agent	41165736	moxonidine 0.3 MG Oral Tablet [Physiotens] Box of 30 by Mylan	OMOP2363698	RxNorm Extension	Drug
Antihypertensive agent	41165737	moxonidine 0.4 MG Oral Tablet [Moxonidin Heumann] Box of 50 by Heunet	OMOP2363699	RxNorm Extension	Drug
Antihypertensive agent	41165738	moxonidine 0.4 MG Oral Tablet [Moxonidin Ct] Box of 100 by AbZ-Pharma	OMOP2363700	RxNorm Extension	Drug
Antihypertensive agent	41165739	moxonidine 0.4 MG Delayed Release Oral Tablet [Moxonidin Al] Box of 100 by Aliud	OMOP2363701	RxNorm Extension	Drug
Antihypertensive agent	41165740	moxonidine 0.4 MG Oral Tablet [Moxonidin Actavis] Box of 98 by Puren	OMOP2363702	RxNorm Extension	Drug
Antihypertensive agent	41165741	moxonidine 0.4 MG Oral Tablet [Cynt] Box of 30 by Gerke	OMOP2363703	RxNorm Extension	Drug
Antihypertensive agent	41165742	moxonidine 0.2 MG Oral Tablet [Normoxin] Box of 100 by Kohlpharma	OMOP2363704	RxNorm Extension	Drug
Antihypertensive agent	41165743	moxonidine 0.2 MG Oral Tablet [Moxonidin Hexal] Box of 30 by Novartis	OMOP2363705	RxNorm Extension	Drug
Antihypertensive agent	41165744	moxonidine 0.2 MG Delayed Release Oral Tablet [Moxonidin Heumann] Box of 100 by Heumann	OMOP2363706	RxNorm Extension	Drug
Antihypertensive agent	41165745	moxonidine 0.2 MG Oral Tablet [Moxonidin Actavis] Box of 98 by Puren	OMOP2363707	RxNorm Extension	Drug
Antihypertensive agent	41165746	moxonidine 0.2 MG Oral Tablet [Moxobeta] Box of 30 by Betapharm	OMOP2363708	RxNorm Extension	Drug
Antihypertensive agent	41165747	moxonidine 0.2 MG Oral Tablet [Cynt] Box of 50 by Mtk	OMOP2363709	RxNorm Extension	Drug
Antihypertensive agent	41165748	moxonidine 0.2 MG Oral Tablet [Moxonidin Sandoz] Box of 100 by Novartis	OMOP2363710	RxNorm Extension	Drug
Antihypertensive agent	41165749	moxonidine 0.2 MG Oral Tablet [Moxonidin Sandoz] Box of 30 by Novartis	OMOP2363711	RxNorm Extension	Drug
Antihypertensive agent	41165750	moxonidine 0.2 MG Oral Tablet [Moxobeta] Box of 50 by Betapharm	OMOP2363712	RxNorm Extension	Drug
Antihypertensive agent	41165751	moxonidine 0.2 MG Oral Tablet [Moxonidin Stada] Box of 98 by Stada	OMOP2363713	RxNorm Extension	Drug
Antihypertensive agent	41165752	moxonidine 0.3 MG Oral Tablet [Moxonidin Pharma] Box of 50 by AAA-Pharma	OMOP2363714	RxNorm Extension	Drug
Antihypertensive agent	41165753	moxonidine 0.3 MG Oral Tablet [Moxonidin Heumann] Box of 50 by Heumann	OMOP2363715	RxNorm Extension	Drug
Antihypertensive agent	41165754	moxonidine 0.3 MG Oral Tablet [Cynt] Box of 100 by Eurim-Pharm	OMOP2363716	RxNorm Extension	Drug
Antihypertensive agent	41165755	moxonidine 0.3 MG Oral Tablet [Moxonidin Hexal] Box of 50 by Novartis	OMOP2363717	RxNorm Extension	Drug
Antihypertensive agent	41165919	Minoxidil 2.5 MG Oral Tablet [Lonolox] Box of 100 by Pfizer	OMOP2363881	RxNorm Extension	Drug
Antihypertensive agent	41165926	Mibefradil 50 MG Oral Tablet [Cerate] Box of 50 by Asta	OMOP2363888	RxNorm Extension	Drug
Antihypertensive agent	41165946	Metoprolol 50 MG Extended Release Oral Tablet [Metoprolol Stada] Box of 98 by Stada	OMOP2363908	RxNorm Extension	Drug
Antihypertensive agent	41165947	Metoprolol 50 MG Oral Tablet [Lopresor] Box of 100 by Recordati	OMOP2363909	RxNorm Extension	Drug
Antihypertensive agent	41165948	Metoprolol 50 MG Oral Tablet [Lopresor] Box of 100 by Novartis	OMOP2363910	RxNorm Extension	Drug
Antihypertensive agent	41165949	Metoprolol 50 MG Oral Tablet [Metoprolol Al] Box of 50 by Aliud	OMOP2363911	RxNorm Extension	Drug
Antihypertensive agent	41165950	Metoprolol 50 MG Oral Tablet [Metoprolol 1a Pharma] Box of 100 by 1 A	OMOP2363912	RxNorm Extension	Drug
Antihypertensive agent	41165951	Metoprolol 50 MG Oral Tablet [Metomerck] Box of 20 by Mylan	OMOP2363913	RxNorm Extension	Drug
Antihypertensive agent	41165952	Metoprolol 50 MG Oral Tablet [Metohexal] Box of 20 by Novartis	OMOP2363914	RxNorm Extension	Drug
Antihypertensive agent	41165953	Metoprolol 50 MG Oral Tablet [Meto Inen] Box of 100 by Sanofi	OMOP2363915	RxNorm Extension	Drug
Antihypertensive agent	41165954	Metoprolol 50 MG Oral Tablet [Jeprolol] Box of 30 by Mibe	OMOP2363916	RxNorm Extension	Drug
Antihypertensive agent	41165955	Metoprolol 50 MG Oral Tablet [Dignometoprol] Box of 50 by Daiichi Sankyo	OMOP2363917	RxNorm Extension	Drug
Antihypertensive agent	41165956	Metoprolol 50 MG Oral Tablet [Beloc] Box of 100 by Kohlpharma	OMOP2363918	RxNorm Extension	Drug
Antihypertensive agent	41165957	Metoprolol 200 MG Extended Release Oral Tablet [Sigaprolol] Box of 100 by Sigapharm	OMOP2363919	RxNorm Extension	Drug
Antihypertensive agent	41165958	Metoprolol 200 MG Extended Release Oral Tablet [Metoprolol Verla] Box of 100 by Verla	OMOP2363920	RxNorm Extension	Drug
Antihypertensive agent	41165959	Metoprolol 190 MG Oral Tablet [METOPROLOL SANDOZ] Box of 50 by Novartis	OMOP2363921	RxNorm Extension	Drug
Antihypertensive agent	41165960	Metoprolol 190 MG Oral Tablet [Metoprolol Gry] Box of 50 by TEVA	OMOP2363922	RxNorm Extension	Drug
Antihypertensive agent	41165961	Metoprolol 200 MG Extended Release Oral Tablet [Metoprolol Al] Box of 100 by Aliud	OMOP2363923	RxNorm Extension	Drug
Antihypertensive agent	41165962	Metoprolol 200 MG Extended Release Oral Tablet [Metoprolol Actavis] Box of 50 by Puren	OMOP2363924	RxNorm Extension	Drug
Antihypertensive agent	41165963	Metoprolol 190 MG Oral Tablet [Metoprolol 1a Pharma] Box of 30 by 1 A	OMOP2363925	RxNorm Extension	Drug
Antihypertensive agent	41165964	Metoprolol 190 MG Oral Tablet [Metomerck] Box of 50 by Mylan	OMOP2363926	RxNorm Extension	Drug
Antihypertensive agent	41165966	Metoprolol 200 MG Extended Release Oral Tablet [Metobeta] Box of 30 by Betapharm	OMOP2363928	RxNorm Extension	Drug
Antihypertensive agent	41165967	Metoprolol 200 MG Extended Release Oral Tablet [Meto Inen] Box of 50 by Sanofi	OMOP2363929	RxNorm Extension	Drug
Antihypertensive agent	41165969	Metoprolol 200 MG Extended Release Oral Tablet [Jeprolol] Box of 50 by Mibe	OMOP2363931	RxNorm Extension	Drug
Antihypertensive agent	41165970	Metoprolol 200 MG Extended Release Oral Tablet [Azumetop] Box of 30 by Azupharma	OMOP2363932	RxNorm Extension	Drug
Antihypertensive agent	41165971	Metoprolol 200 MG Extended Release Oral Tablet Box of 100 by Apogepha	OMOP2363933	RxNorm Extension	Drug
Antihypertensive agent	41165972	Metoprolol 50 MG Extended Release Oral Tablet [Metoprogamma] Box of 50 by Woerwag	OMOP2363934	RxNorm Extension	Drug
Antihypertensive agent	41165973	Metoprolol 50 MG Oral Tablet [SELOKEN] Box of 100 by Emra-Med	OMOP2363935	RxNorm Extension	Drug
Antihypertensive agent	41165974	Metoprolol 50 MG Extended Release Oral Tablet [Metoprololsuccinat Stada] Box of 50 by Stada	OMOP2363936	RxNorm Extension	Drug
Antihypertensive agent	41165975	Metoprolol 50 MG Extended Release Oral Tablet [Metoprolol Succinat Beta] Box of 50 by Betapharm	OMOP2363937	RxNorm Extension	Drug
Antihypertensive agent	41165976	Metoprolol 50 MG Oral Tablet [Metoprolol Succinat Actavis] Box of 100 by Puren	OMOP2363938	RxNorm Extension	Drug
Antihypertensive agent	41165977	Metoprolol 50 MG Oral Tablet [Metoprolol Bioeq Pharma] Box of 100 by Bioeq	OMOP2363939	RxNorm Extension	Drug
Antihypertensive agent	41165978	Metoprolol 50 MG Extended Release Oral Tablet [Metoprolol Acino A9m] Box of 100 by Luye	OMOP2363940	RxNorm Extension	Drug
Antihypertensive agent	41165979	Metoprolol 100 MG Delayed Release Oral Tablet [Prelis] Box of 30 by Novartis	OMOP2363941	RxNorm Extension	Drug
Antihypertensive agent	41165980	Metoprolol 100 MG Extended Release Oral Tablet [Metoprolol Stada] Box of 100 by Stada	OMOP2363942	RxNorm Extension	Drug
Antihypertensive agent	41165981	Metoprolol 100 MG Extended Release Oral Tablet [Metoprolol Al] Box of 30 by Aliud	OMOP2363943	RxNorm Extension	Drug
Antihypertensive agent	41165982	Metoprolol 100 MG Delayed Release Oral Tablet [Metoprolol Actavis] Box of 30 by Puren	OMOP2363944	RxNorm Extension	Drug
Antihypertensive agent	41165983	Metoprolol 100 MG Delayed Release Oral Tablet [Metoprolol 1a Pharma] Box of 100 by 1 A	OMOP2363945	RxNorm Extension	Drug
Antihypertensive agent	41165984	Metoprolol 100 MG Oral Tablet [Metoprolol 1a Pharma] Box of 25 by 1 A	OMOP2363946	RxNorm Extension	Drug
Antihypertensive agent	41165985	Metoprolol 100 MG Delayed Release Oral Tablet [Metok Abz] Box of 100 by AbZ-Pharma	OMOP2363947	RxNorm Extension	Drug
Antihypertensive agent	41165986	Metoprolol 100 MG Delayed Release Oral Tablet [Metok Abz] Box of 50 by AbZ-Pharma	OMOP2363948	RxNorm Extension	Drug
Antihypertensive agent	41165987	Metoprolol 100 MG Extended Release Oral Tablet [Metok Abz] Box of 50 by AbZ-Pharma	OMOP2363949	RxNorm Extension	Drug
Antihypertensive agent	41165988	Metoprolol 100 MG Extended Release Oral Tablet [Metok Abz] Box of 30 by AbZ-Pharma	OMOP2363950	RxNorm Extension	Drug
Antihypertensive agent	41165989	Metoprolol 100 MG Delayed Release Oral Tablet [Lopressor] Box of 50 by Opti	OMOP2363951	RxNorm Extension	Drug
Antihypertensive agent	41165990	Metoprolol 100 MG Extended Release Oral Tablet [Lopressor] Box of 50 by Opti	OMOP2363952	RxNorm Extension	Drug
Antihypertensive agent	41165991	Metoprolol 100 MG Oral Tablet [Lopressor] Box of 50 by Emra-Med	OMOP2363953	RxNorm Extension	Drug
Antihypertensive agent	41165992	Metoprolol 100 MG Oral Tablet [Lopresor] Box of 100 by Aca Mueller	OMOP2363954	RxNorm Extension	Drug
Antihypertensive agent	41165993	Metoprolol 100 MG Delayed Release Oral Tablet Box of 100 by Aristo	OMOP2363955	RxNorm Extension	Drug
Antihypertensive agent	41165994	Metoprolol 100 MG Oral Tablet [METOPROLOL SANDOZ] Box of 50 by Novartis	OMOP2363956	RxNorm Extension	Drug
Antihypertensive agent	41165995	Metoprolol 100 MG Oral Tablet [Metoprolol Heumann] Box of 500 by Heumann	OMOP2363957	RxNorm Extension	Drug
Antihypertensive agent	41165996	Metoprolol 100 MG Oral Tablet [Metomerck] Box of 50 by Mylan	OMOP2363958	RxNorm Extension	Drug
Antihypertensive agent	41165997	Metoprolol 100 MG Oral Tablet [Meto Phamos] Box of 100 by Cathapham	OMOP2363959	RxNorm Extension	Drug
Antihypertensive agent	41165998	Metoprolol 100 MG Oral Tablet [Meto Basf] Box of 30 by Novartis	OMOP2363960	RxNorm Extension	Drug
Antihypertensive agent	41165999	Metoprolol 100 MG Oral Tablet [Azumetop] Box of 100 by Azupharma	OMOP2363961	RxNorm Extension	Drug
Antihypertensive agent	41166000	Metoprolol 100 MG Oral Tablet Box of 100 by Dexcel-Pharma	OMOP2363962	RxNorm Extension	Drug
Antihypertensive agent	41166001	Metoprolol 100 MG Oral Tablet Box of 50 by AbZ-Pharma	OMOP2363963	RxNorm Extension	Drug
Antihypertensive agent	41166002	Metoprolol 100 MG Oral Tablet Box of 30 by Acis	OMOP2363964	RxNorm Extension	Drug
Antihypertensive agent	41166003	Metoprolol 25 MG Oral Tablet [SELOKEN] Box of 28 by Emra-Med	OMOP2363965	RxNorm Extension	Drug
Antihypertensive agent	41166004	Metoprolol 25 MG Extended Release Oral Tablet [Metoprololsuccinat Winthrop] Box of 50 by Sanofi	OMOP2363966	RxNorm Extension	Drug
Antihypertensive agent	41166005	Metoprolol 25 MG Extended Release Oral Tablet [Metoprololsuccinat Amneal] Box of 100 by Amneal	OMOP2363967	RxNorm Extension	Drug
Antihypertensive agent	41166006	Metoprolol 25 MG Oral Tablet [Metoprolol Succinat Beta] Box of 100 by Betapharm	OMOP2363968	RxNorm Extension	Drug
Antihypertensive agent	41166007	Metoprolol 25 MG Oral Tablet [Metoprolol Bioeq Pharma] Box of 30 by Bioeq	OMOP2363969	RxNorm Extension	Drug
Antihypertensive agent	41166008	Metoprolol 25 MG Oral Tablet [Metohexal] Box of 100 by Novartis	OMOP2363970	RxNorm Extension	Drug
Antihypertensive agent	41166009	Metoprolol 25 MG Extended Release Oral Tablet [Metohexal] Box of 100 by Novartis	OMOP2363971	RxNorm Extension	Drug
Antihypertensive agent	41166010	Metoprolol 25 MG Oral Tablet [Metohexal] Box of 30 by Novartis	OMOP2363972	RxNorm Extension	Drug
Antihypertensive agent	41166011	Metoprolol 200 MG Extended Release Oral Tablet [Metoprololsuccinat Al] Box of 30 by Aliud	OMOP2363973	RxNorm Extension	Drug
Antihypertensive agent	41166013	Metoprolol 200 MG Extended Release Oral Tablet [Selokeen] Box of 30 by Kohlpharma	OMOP2363975	RxNorm Extension	Drug
Antihypertensive agent	41166014	Metoprolol 200 MG Extended Release Oral Tablet [Metoprololsuccinat Teva] Box of 100 by TEVA	OMOP2363976	RxNorm Extension	Drug
Antihypertensive agent	41166015	Metoprolol 200 MG Extended Release Oral Tablet [Metoprololsuccinat Teva] Box of 30 by TEVA	OMOP2363977	RxNorm Extension	Drug
Antihypertensive agent	41166016	Metoprolol 200 MG Extended Release Oral Tablet [Metoprolol Succinat Actavis] Box of 100 by Puren	OMOP2363978	RxNorm Extension	Drug
Antihypertensive agent	41166017	Metoprolol 190 MG Oral Tablet [Metoprolol Acino A9m] Box of 50 by Luye	OMOP2363979	RxNorm Extension	Drug
Antihypertensive agent	41166018	Metoprolol 100 MG Extended Release Oral Tablet [Metoprololsuccinat Al] Box of 50 by Aliud	OMOP2363980	RxNorm Extension	Drug
Antihypertensive agent	41166019	Metoprolol 100 MG Oral Tablet [SELOKEN] Box of 100 by Eurim-Pharm	OMOP2363981	RxNorm Extension	Drug
Antihypertensive agent	41166020	Metoprolol 100 MG Extended Release Oral Tablet [Metoprololsuccinat Winthrop] Box of 100 by Sanofi	OMOP2363982	RxNorm Extension	Drug
Antihypertensive agent	41166021	Metoprolol 100 MG Extended Release Oral Tablet [Metoprololsuccinat Winthrop] Box of 50 by Sanofi	OMOP2363983	RxNorm Extension	Drug
Antihypertensive agent	41166022	Metoprolol 100 MG Oral Tablet [Metoprololsuccinat Winthrop] Box of 30 by Sanofi	OMOP2363984	RxNorm Extension	Drug
Antihypertensive agent	41166023	Metoprolol 100 MG Oral Tablet [Metoprololsuccinat Teva] Box of 100 by TEVA	OMOP2363985	RxNorm Extension	Drug
Antihypertensive agent	41166024	Metoprolol 100 MG Extended Release Oral Tablet [Metoprololsuccinat Al] Box of 100 by Aliud	OMOP2363986	RxNorm Extension	Drug
Antihypertensive agent	41166025	Metoprolol 100 MG Oral Tablet [Metoprololsuccinat 1a Pharma] Box of 50 by 1 A	OMOP2363987	RxNorm Extension	Drug
Antihypertensive agent	41166026	Metoprolol 100 MG Extended Release Oral Tablet [Metoprololsuccinat 1a Pharma] Box of 50 by 1 A	OMOP2363988	RxNorm Extension	Drug
Antihypertensive agent	41166028	Metoprolol 100 MG Extended Release Oral Tablet [Metoprolol Acino A9m] Box of 100 by Luye	OMOP2363990	RxNorm Extension	Drug
Antihypertensive agent	41166029	Metoprolol 100 MG Oral Tablet [Metoprolol Acino A9m] Box of 30 by Luye	OMOP2363991	RxNorm Extension	Drug
Antihypertensive agent	41166031	Metoprolol 100 MG Oral Tablet [Meto Succinat Sandoz] Box of 50 by Novartis	OMOP2363993	RxNorm Extension	Drug
Antihypertensive agent	41166032	Metoprolol 100 MG Extended Release Oral Tablet [Beloc] Box of 50 by Astrazeneca	OMOP2363994	RxNorm Extension	Drug
Antihypertensive agent	41166033	Metoprolol 100 MG Extended Release Oral Tablet [Beloc] Box of 30 by Mtk	OMOP2363995	RxNorm Extension	Drug
Antihypertensive agent	41166034	Metolazone 2.5 MG Oral Tablet [Zaroxolyn] Box of 50 by Heumann	OMOP2363996	RxNorm Extension	Drug
Antihypertensive agent	41166078	Methyldopa 250 MG Oral Tablet [Methyldopa Stada] Box of 50 by Stada	OMOP2364040	RxNorm Extension	Drug
Antihypertensive agent	41166079	Methyldopa 250 MG Oral Tablet [Sembrina] Box of 100 by Roche	OMOP2364041	RxNorm Extension	Drug
Antihypertensive agent	41166080	Methyldopa 250 MG Oral Tablet [Dopegyt] Box of 100 by Cheplapharm	OMOP2364042	RxNorm Extension	Drug
Antihypertensive agent	41166209	Mefruside 12.5 MG / Nifedipine 20 MG Oral Tablet [Duranifin] Box of 50 by Mylan	OMOP2364171	RxNorm Extension	Drug
Antihypertensive agent	41166276	Losartan 50 MG Delayed Release Oral Tablet [Losartan Aristo] Box of 56 by Aristo	OMOP2364238	RxNorm Extension	Drug
Antihypertensive agent	41166277	Losartan 50 MG Delayed Release Oral Tablet [Losartan Al] Box of 56 by Aliud	OMOP2364239	RxNorm Extension	Drug
Antihypertensive agent	41166278	Losartan 50 MG Delayed Release Oral Tablet [Losargamma] Box of 56 by Woerwag	OMOP2364240	RxNorm Extension	Drug
Antihypertensive agent	41166279	Losartan 50 MG Delayed Release Oral Tablet Box of 98 by Basics	OMOP2364241	RxNorm Extension	Drug
Antihypertensive agent	41166280	Losartan 50 MG Oral Tablet [Losartan Heumann] Box of 56 by Heumann	OMOP2364242	RxNorm Extension	Drug
Antihypertensive agent	41166281	Losartan 50 MG Oral Tablet [Cozaar] Box of 98 by Emra-Med	OMOP2364243	RxNorm Extension	Drug
Antihypertensive agent	41166282	Losartan 50 MG Oral Tablet Box of 28 by AAA-Pharma	OMOP2364244	RxNorm Extension	Drug
Antihypertensive agent	41166283	Losartan 100 MG Delayed Release Oral Tablet [Losartan Winthrop] Box of 56 by Sanofi	OMOP2364245	RxNorm Extension	Drug
Antihypertensive agent	41166284	Losartan 100 MG Oral Tablet [LOSARTAN RATIOPHARM] Box of 28 by Ratiopharm	OMOP2364246	RxNorm Extension	Drug
Antihypertensive agent	41166285	Losartan 100 MG Delayed Release Oral Tablet [Losartan Aristo] Box of 56 by Aristo	OMOP2364247	RxNorm Extension	Drug
Antihypertensive agent	41166286	Losartan 100 MG Delayed Release Oral Tablet [Losar Teva] Box of 28 by TEVA	OMOP2364248	RxNorm Extension	Drug
Antihypertensive agent	41166287	Losartan 100 MG Oral Tablet [LOSARTAN SANDOZ] Box of 56 by Novartis	OMOP2364249	RxNorm Extension	Drug
Antihypertensive agent	41166288	Losartan 100 MG Oral Tablet [Losartan Ct] Box of 56 by AbZ-Pharma	OMOP2364250	RxNorm Extension	Drug
Antihypertensive agent	41166289	Losartan 100 MG Oral Tablet [Losargamma] Box of 28 by Woerwag	OMOP2364251	RxNorm Extension	Drug
Antihypertensive agent	41166290	Losartan 25 MG Oral Tablet [Losartan Atid] Box of 28 by Dexcel-Pharma	OMOP2364252	RxNorm Extension	Drug
Antihypertensive agent	41166291	Losartan 25 MG Oral Tablet [Losartan Kalium Volkspharma] Box of 56 by Docpharm	OMOP2364253	RxNorm Extension	Drug
Antihypertensive agent	41166292	Losartan 25 MG Oral Tablet [Losartan Heumann] Box of 98 by Heumann	OMOP2364254	RxNorm Extension	Drug
Antihypertensive agent	41166293	Losartan 25 MG Oral Tablet [Losartan Aristo] Box of 28 by Aristo	OMOP2364255	RxNorm Extension	Drug
Antihypertensive agent	41166294	Losartan 12.5 MG Oral Tablet [Losartan Aristo] Box of 21 by Aristo	OMOP2364256	RxNorm Extension	Drug
Antihypertensive agent	41166334	Lisinopril 10 MG Oral Tablet [Lisinopril Stada] Box of 30 by Stada	OMOP2364296	RxNorm Extension	Drug
Antihypertensive agent	41166335	Lisinopril 10 MG Oral Tablet [Lisinopril Heumann] Box of 50 by Heumann	OMOP2364297	RxNorm Extension	Drug
Antihypertensive agent	41166336	Lisinopril 10 MG Oral Tablet [Lisinopril Basf] Box of 100 by Novartis	OMOP2364298	RxNorm Extension	Drug
Antihypertensive agent	41166337	Lisinopril 10 MG Oral Tablet [Lisinopril Basf] Box of 30 by Novartis	OMOP2364299	RxNorm Extension	Drug
Antihypertensive agent	41166338	Lisinopril 10 MG Oral Tablet [Lisinopril Atid] Box of 100 by Dexcel-Pharma	OMOP2364300	RxNorm Extension	Drug
Antihypertensive agent	41166339	Lisinopril 10 MG Oral Tablet [Lisi Lichtenstein] Box of 100 by Sanofi	OMOP2364301	RxNorm Extension	Drug
Antihypertensive agent	41166340	Lisinopril 10 MG Oral Tablet Box of 30 by AbZ-Pharma	OMOP2364302	RxNorm Extension	Drug
Antihypertensive agent	41166341	Lisinopril 10 MG Oral Tablet Box of 100 by Novartis	OMOP2364303	RxNorm Extension	Drug
Antihypertensive agent	41166342	Lisinopril 5 MG Oral Tablet [LISINOPRIL TEVA] Box of 30 by TEVA	OMOP2364304	RxNorm Extension	Drug
Antihypertensive agent	41166343	Lisinopril 5 MG Oral Tablet [Lisinopril Heumann] Box of 100 by Heunet	OMOP2364305	RxNorm Extension	Drug
Antihypertensive agent	41166344	Lisinopril 5 MG Oral Tablet [Lisinopril Heumann] Box of 50 by Heunet	OMOP2364306	RxNorm Extension	Drug
Antihypertensive agent	41166345	Lisinopril 5 MG Oral Tablet [Lisinopril Aurobindo] Box of 100 by Aurobindo	OMOP2364307	RxNorm Extension	Drug
Antihypertensive agent	41166346	Lisinopril 5 MG Oral Tablet [Lisinopril Al] Box of 50 by Aliud	OMOP2364308	RxNorm Extension	Drug
Antihypertensive agent	41166347	Lisinopril 5 MG Oral Tablet [Acerbon] Box of 50 by Kohlpharma	OMOP2364309	RxNorm Extension	Drug
Antihypertensive agent	41166348	Lisinopril 5 MG Oral Tablet Box of 50 by Azupharma	OMOP2364310	RxNorm Extension	Drug
Antihypertensive agent	41166349	Lisinopril 2.5 MG Oral Tablet [LISINOPRIL RATIOPHARM] Box of 30 by Ratiopharm	OMOP2364311	RxNorm Extension	Drug
Antihypertensive agent	41166350	Lisinopril 2.5 MG Oral Tablet [Lisinopril Atid] Box of 100 by Dexcel-Pharma	OMOP2364312	RxNorm Extension	Drug
Antihypertensive agent	41166351	Lisinopril 2.5 MG Oral Tablet [LISINOPRIL ACTAVIS] Box of 100 by Puren	OMOP2364313	RxNorm Extension	Drug
Antihypertensive agent	41166352	Lisinopril 2.5 MG Oral Tablet [Lisidoc] Box of 30 by Docpharm	OMOP2364314	RxNorm Extension	Drug
Antihypertensive agent	41166353	Lisinopril 20 MG Oral Tablet [Lisinopril Stada] Box of 30 by Stada	OMOP2364315	RxNorm Extension	Drug
Antihypertensive agent	41166355	Lisinopril 20 MG Oral Tablet [Lisinopril Heumann] Box of 50 by Norispharm	OMOP2364317	RxNorm Extension	Drug
Antihypertensive agent	41166356	Lisinopril 20 MG Oral Tablet [Lisinopril Aurobindo] Box of 50 by Aurobindo	OMOP2364318	RxNorm Extension	Drug
Antihypertensive agent	41166357	Lisinopril 20 MG Oral Tablet [Lisinopril Atid] Box of 50 by Dexcel-Pharma	OMOP2364319	RxNorm Extension	Drug
Antihypertensive agent	41166358	Lisinopril 20 MG Oral Tablet [LISINOPRIL ACTAVIS] Box of 30 by Puren	OMOP2364320	RxNorm Extension	Drug
Antihypertensive agent	41166359	Lisinopril 20 MG Oral Tablet [Lisinopril 1a Pharma] Box of 30 by 1 A	OMOP2364321	RxNorm Extension	Drug
Antihypertensive agent	41166360	Lisinopril 20 MG Oral Tablet [Lisi Lichtenstein] Box of 100 by Sanofi	OMOP2364322	RxNorm Extension	Drug
Antihypertensive agent	41166361	Lisinopril 30 MG Oral Tablet [Lisinopril Aurobindo] Box of 50 by Aurobindo	OMOP2364323	RxNorm Extension	Drug
Antihypertensive agent	41166466	lercanidipine 10 MG Oral Tablet [Corifeo] Box of 50 by Recordati	OMOP2364428	RxNorm Extension	Drug
Antihypertensive agent	41166467	lercanidipine 10 MG Oral Tablet [Carmen] Box of 280 by Berlin-Chemie	OMOP2364429	RxNorm Extension	Drug
Antihypertensive agent	41166468	lercanidipine 20 MG Oral Tablet [Lercanidipin Actavis] Box of 50 by Puren	OMOP2364430	RxNorm Extension	Drug
Antihypertensive agent	41166564	lacidipine 4 MG Oral Tablet [Motens] Box of 49 by Mevita	OMOP2364526	RxNorm Extension	Drug
Antihypertensive agent	41166604	Isradipine 2.5 MG Oral Tablet [Lomir] Box of 100 by Novartis	OMOP2364566	RxNorm Extension	Drug
Antihypertensive agent	41166605	Isradipine 5 MG Extended Release Oral Capsule [Lomir] Box of 100 by Novartis	OMOP2364567	RxNorm Extension	Drug
Antihypertensive agent	41166690	irbesartan 300 MG Oral Tablet [IRBESARTAN ZENTIVA] Box of 56 by Sanofi	OMOP2364652	RxNorm Extension	Drug
Antihypertensive agent	41166691	irbesartan 300 MG Oral Tablet [Irbesartan Actavis] Box of 56 by Puren	OMOP2364653	RxNorm Extension	Drug
Antihypertensive agent	41166692	irbesartan 300 MG Oral Tablet [Irbesartan 1a Pharma] Box of 56 by 1 A	OMOP2364654	RxNorm Extension	Drug
Antihypertensive agent	41166693	irbesartan 300 MG Oral Tablet [Irbesartan Hormosan] Box of 56 by Hormosan	OMOP2364655	RxNorm Extension	Drug
Antihypertensive agent	41166694	irbesartan 300 MG Oral Tablet [Irbesartan Bluefish] Box of 98 by Bluefish	OMOP2364656	RxNorm Extension	Drug
Antihypertensive agent	41166695	irbesartan 300 MG Oral Tablet [Irbesartan Heumann] Box of 98 by Heumann	OMOP2364657	RxNorm Extension	Drug
Antihypertensive agent	41166696	irbesartan 150 MG Oral Tablet [Irbesartan Fair Med] Box of 98 by Fair-Med	OMOP2364658	RxNorm Extension	Drug
Antihypertensive agent	41166697	irbesartan 150 MG Oral Tablet [Irbesartan Bluefish] Box of 28 by Bluefish	OMOP2364659	RxNorm Extension	Drug
Antihypertensive agent	41166698	irbesartan 150 MG Oral Tablet [Irbesartan Actavis] Box of 28 by Puren	OMOP2364660	RxNorm Extension	Drug
Antihypertensive agent	41166699	irbesartan 150 MG Oral Tablet [Aprovel] Box of 98 by Bb Farma	OMOP2364661	RxNorm Extension	Drug
Antihypertensive agent	41166700	irbesartan 150 MG Oral Tablet [Irbesartan Puren] Box of 98 by Puren	OMOP2364662	RxNorm Extension	Drug
Antihypertensive agent	41166701	irbesartan 150 MG Oral Tablet [Karvea] Box of 56 by Kohlpharma	OMOP2364663	RxNorm Extension	Drug
Antihypertensive agent	41166702	irbesartan 150 MG Oral Tablet [Irbesartan Pfizer] Box of 98 by Pfizer	OMOP2364664	RxNorm Extension	Drug
Antihypertensive agent	41166703	irbesartan 150 MG Oral Tablet [Aprovel] Box of 98 by Cc	OMOP2364665	RxNorm Extension	Drug
Antihypertensive agent	41166704	irbesartan 150 MG Oral Tablet [Aprovel] Box of 98 by Beragena	OMOP2364666	RxNorm Extension	Drug
Antihypertensive agent	41166705	irbesartan 225 MG Oral Tablet [IRBESARTAN RATIOPHARM] Box of 28 by Ratiopharm	OMOP2364667	RxNorm Extension	Drug
Antihypertensive agent	41166706	irbesartan 225 MG Oral Tablet [Irbesartan Abz] Box of 98 by AbZ-Pharma	OMOP2364668	RxNorm Extension	Drug
Antihypertensive agent	41166707	irbesartan 75 MG Oral Tablet [Irbesartan 1a Pharma] Box of 28 by 1 A	OMOP2364669	RxNorm Extension	Drug
Antihypertensive agent	41166708	irbesartan 75 MG Oral Tablet [Irbesartan Ct] Box of 56 by AbZ-Pharma	OMOP2364670	RxNorm Extension	Drug
Antihypertensive agent	41166709	irbesartan 75 MG Oral Tablet [Aprovel] Box of 140 by Sanofi	OMOP2364671	RxNorm Extension	Drug
Antihypertensive agent	41166710	irbesartan 75 MG Oral Tablet [Aprovel] Box of 28 by Kohlpharma	OMOP2364672	RxNorm Extension	Drug
Antihypertensive agent	41166749	Indoramin 25 MG Oral Tablet [Wydora] Box of 100 by Riemser	OMOP2364711	RxNorm Extension	Drug
Antihypertensive agent	41166750	Indoramin 50 MG Oral Tablet [Wydora] Box of 50 by Pfizer	OMOP2364712	RxNorm Extension	Drug
Antihypertensive agent	41166761	Indapamide 0.625 MG / Perindopril 2 MG Oral Tablet [PRETERAX] Box of 100 by Servier	OMOP2364723	RxNorm Extension	Drug
Antihypertensive agent	41166762	Indapamide 0.625 MG / Perindopril 2 MG Oral Tablet [Perindopril Indapamid 1a Pharma] Box of 60 by 1 A	OMOP2364724	RxNorm Extension	Drug
Antihypertensive agent	41166763	Indapamide 1.25 MG / Perindopril 5 MG Oral Tablet [BIPRETERAX] Box of 90 by Cc	OMOP2364725	RxNorm Extension	Drug
Antihypertensive agent	41166764	Indapamide 1.25 MG / Perindopril 5 MG Oral Tablet [BIPRETERAX] Box of 30 by Cc	OMOP2364726	RxNorm Extension	Drug
Antihypertensive agent	41166765	Indapamide 1.5 MG Extended Release Oral Tablet [Natrilix] Box of 50 by Servier	OMOP2364727	RxNorm Extension	Drug
Antihypertensive agent	41166766	Indapamide 2.5 MG Oral Tablet [Natrilix] Box of 30 by Alpha Med	OMOP2364728	RxNorm Extension	Drug
Antihypertensive agent	41166767	Indapamide 2.5 MG Oral Tablet [Natrilix] Box of 100 by Riemser	OMOP2364729	RxNorm Extension	Drug
Antihypertensive agent	41166768	Indapamide 2.5 MG Oral Tablet [Natrilix] Box of 100 by Kohlpharma	OMOP2364730	RxNorm Extension	Drug
Antihypertensive agent	41166769	Indapamide 2.5 MG Oral Tablet [Natrilix] Box of 100 by Cheplapharm	OMOP2364731	RxNorm Extension	Drug
Antihypertensive agent	41166962	Hydrochlorothiazide 12.5 MG / valsartan 160 MG Delayed Release Oral Tablet [Valsartan Hct Dura] Box of 98 by Mylan	OMOP2364924	RxNorm Extension	Drug
Antihypertensive agent	41166963	Hydrochlorothiazide 12.5 MG / valsartan 160 MG Oral Tablet [Valsartan Beta] Box of 56 by Betapharm	OMOP2364925	RxNorm Extension	Drug
Antihypertensive agent	41166964	Hydrochlorothiazide 12.5 MG / valsartan 160 MG Oral Tablet [VALSARTAN RATIOPHARM] Box of 98 by Ratiopharm	OMOP2364926	RxNorm Extension	Drug
Antihypertensive agent	41166965	Hydrochlorothiazide 12.5 MG / valsartan 160 MG Oral Tablet [Valsartan Hct Aurobindo] Box of 98 by Aurobindo	OMOP2364927	RxNorm Extension	Drug
Antihypertensive agent	41166966	Hydrochlorothiazide 12.5 MG / valsartan 160 MG Oral Tablet [Codiovan] Box of 28 by Cc	OMOP2364928	RxNorm Extension	Drug
Antihypertensive agent	41166967	Hydrochlorothiazide 12.5 MG / valsartan 160 MG Oral Tablet Box of 98 by Heumann	OMOP2364929	RxNorm Extension	Drug
Antihypertensive agent	41166968	Hydrochlorothiazide 12.5 MG / valsartan 320 MG Oral Tablet Box of 28 by AbZ-Pharma	OMOP2364930	RxNorm Extension	Drug
Antihypertensive agent	41166969	Hydrochlorothiazide 12.5 MG / valsartan 80 MG Oral Tablet [VALSARTAN ZENTIVA] Box of 98 by Sanofi	OMOP2364931	RxNorm Extension	Drug
Antihypertensive agent	41166970	Hydrochlorothiazide 12.5 MG / valsartan 80 MG Oral Tablet [VALSARTAN RATIOPHARM] Box of 28 by Ratiopharm	OMOP2364932	RxNorm Extension	Drug
Antihypertensive agent	41166971	Hydrochlorothiazide 12.5 MG / valsartan 80 MG Delayed Release Oral Tablet Box of 98 by AbZ-Pharma	OMOP2364933	RxNorm Extension	Drug
Antihypertensive agent	41166972	Hydrochlorothiazide 12.5 MG / valsartan 80 MG Oral Tablet [Valsartan Hct Al] Box of 28 by Aliud	OMOP2364934	RxNorm Extension	Drug
Antihypertensive agent	41166973	Hydrochlorothiazide 12.5 MG / valsartan 80 MG Oral Tablet Box of 28 by AbZ-Pharma	OMOP2364935	RxNorm Extension	Drug
Antihypertensive agent	41166974	Hydrochlorothiazide 25 MG / valsartan 160 MG Delayed Release Oral Tablet [VALSARTAN ZENTIVA] Box of 56 by Sanofi	OMOP2364936	RxNorm Extension	Drug
Antihypertensive agent	41166975	Hydrochlorothiazide 25 MG / valsartan 160 MG Oral Tablet [VALSARTAN ZENTIVA] Box of 56 by Sanofi	OMOP2364937	RxNorm Extension	Drug
Antihypertensive agent	41166976	Hydrochlorothiazide 25 MG / valsartan 160 MG Delayed Release Oral Tablet [VALSARTAN RATIOPHARM] Box of 56 by Ratiopharm	OMOP2364938	RxNorm Extension	Drug
Antihypertensive agent	41166977	Hydrochlorothiazide 25 MG / valsartan 160 MG Delayed Release Oral Tablet [Valsartan Hennig] Box of 56 by Hennig	OMOP2364939	RxNorm Extension	Drug
Antihypertensive agent	41166978	Hydrochlorothiazide 25 MG / valsartan 160 MG Oral Tablet [Valsartan Beta] Box of 98 by Betapharm	OMOP2364940	RxNorm Extension	Drug
Antihypertensive agent	41166979	Hydrochlorothiazide 25 MG / valsartan 160 MG Delayed Release Oral Tablet [Valsargamma] Box of 28 by Woerwag	OMOP2364941	RxNorm Extension	Drug
Antihypertensive agent	41166980	Hydrochlorothiazide 25 MG / valsartan 160 MG Delayed Release Oral Tablet [Cordinate] Box of 28 by Novartis	OMOP2364942	RxNorm Extension	Drug
Antihypertensive agent	41166981	Hydrochlorothiazide 25 MG / valsartan 160 MG Oral Tablet Box of 56 by Mylan	OMOP2364943	RxNorm Extension	Drug
Antihypertensive agent	41166982	Hydrochlorothiazide 25 MG / valsartan 160 MG Oral Tablet Box of 56 by Basics	OMOP2364944	RxNorm Extension	Drug
Antihypertensive agent	41166983	Hydrochlorothiazide 25 MG / valsartan 160 MG Delayed Release Oral Tablet Box of 28 by Heumann	OMOP2364945	RxNorm Extension	Drug
Antihypertensive agent	41166984	Hydrochlorothiazide 25 MG / valsartan 160 MG Oral Tablet [Valsartan Hexal] Box of 98 by Novartis	OMOP2364946	RxNorm Extension	Drug
Antihypertensive agent	41166985	Hydrochlorothiazide 25 MG / valsartan 320 MG Oral Tablet Box of 98 by AbZ-Pharma	OMOP2364947	RxNorm Extension	Drug
Antihypertensive agent	41166986	Hydrochlorothiazide 25 MG / valsartan 320 MG Oral Tablet Box of 56 by Mylan	OMOP2364948	RxNorm Extension	Drug
Antihypertensive agent	41166987	Hydrochlorothiazide 25 MG / valsartan 320 MG Oral Tablet Box of 28 by Fair-Med	OMOP2364949	RxNorm Extension	Drug
Antihypertensive agent	41166988	Hydrochlorothiazide 25 MG / Triamterene 50 MG Oral Tablet [Diutensat] Box of 50 by Azupharma	OMOP2364950	RxNorm Extension	Drug
Antihypertensive agent	41166989	Hydrochlorothiazide 25 MG / Triamterene 50 MG Oral Tablet [Diu Tonolytril] Box of 100 by Dorsch	OMOP2364951	RxNorm Extension	Drug
Antihypertensive agent	41166990	Hydrochlorothiazide 25 MG / Triamterene 50 MG Oral Tablet [Turfa] Box of 20 by Woerwag	OMOP2364952	RxNorm Extension	Drug
Antihypertensive agent	41166991	Hydrochlorothiazide 25 MG / Triamterene 50 MG Oral Tablet [Triamteren A Pharma] Box of 20 by 1 A	OMOP2364953	RxNorm Extension	Drug
Antihypertensive agent	41166992	Hydrochlorothiazide 25 MG / Triamterene 50 MG Oral Tablet [Sali Puren] Box of 20 by Puren	OMOP2364954	RxNorm Extension	Drug
Antihypertensive agent	41166993	Hydrochlorothiazide 25 MG / Triamterene 50 MG Oral Tablet [Dytide] Box of 30 by Warner Chilcott	OMOP2364955	RxNorm Extension	Drug
Antihypertensive agent	41166994	Hydrochlorothiazide 25 MG / Triamterene 50 MG Oral Tablet Box of 100 by Heumann	OMOP2364956	RxNorm Extension	Drug
Antihypertensive agent	41166995	Hydrochlorothiazide 12.5 MG / telmisartan 40 MG Oral Tablet Box of 28 by 1 A	OMOP2364957	RxNorm Extension	Drug
Antihypertensive agent	41166996	Hydrochlorothiazide 12.5 MG / telmisartan 40 MG Oral Tablet [Telmisartan Plus Hct Al] Box of 28 by Aliud	OMOP2364958	RxNorm Extension	Drug
Antihypertensive agent	41166997	Hydrochlorothiazide 12.5 MG / telmisartan 80 MG Oral Tablet [Pritor Plus] Box of 98 by Axicorp	OMOP2364959	RxNorm Extension	Drug
Antihypertensive agent	41166998	Hydrochlorothiazide 12.5 MG / telmisartan 80 MG Oral Tablet [Telmisartan Plus Hct Al] Box of 98 by Aliud	OMOP2364960	RxNorm Extension	Drug
Antihypertensive agent	41166999	Hydrochlorothiazide 25 MG / telmisartan 80 MG Oral Tablet [Pritor Plus] Box of 98 by Cc	OMOP2364961	RxNorm Extension	Drug
Antihypertensive agent	41167000	Hydrochlorothiazide 25 MG / telmisartan 80 MG Oral Tablet [MicardisPlus] Box of 28 by Cc	OMOP2364962	RxNorm Extension	Drug
Antihypertensive agent	41167001	Hydrochlorothiazide 25 MG / telmisartan 80 MG Oral Tablet [Telmisartan Plus Hct Stada] Box of 56 by Stada	OMOP2364963	RxNorm Extension	Drug
Antihypertensive agent	41167002	Hydrochlorothiazide 12.5 MG / Ramipril 2.5 MG Oral Tablet [Vesdil] Box of 300 by Astrazeneca	OMOP2364964	RxNorm Extension	Drug
Antihypertensive agent	41167003	Hydrochlorothiazide 12.5 MG / Ramipril 2.5 MG Oral Tablet [Tritazide] Box of 45 by Eurim-Pharm	OMOP2364965	RxNorm Extension	Drug
Antihypertensive agent	41167004	Hydrochlorothiazide 12.5 MG / Ramipril 2.5 MG Oral Tablet [Triatec Plus Eup] Box of 100 by Eurim-Pharm	OMOP2364966	RxNorm Extension	Drug
Antihypertensive agent	41167005	Hydrochlorothiazide 12.5 MG / Ramipril 2.5 MG Oral Tablet [Ramipril Heumann] Box of 50 by Heunet	OMOP2364967	RxNorm Extension	Drug
Antihypertensive agent	41167006	Hydrochlorothiazide 12.5 MG / Ramipril 2.5 MG Oral Tablet [Ramigamma] Box of 100 by Woerwag	OMOP2364968	RxNorm Extension	Drug
Antihypertensive agent	41167007	Hydrochlorothiazide 12.5 MG / Ramipril 2.5 MG Oral Tablet [Ramiclair] Box of 20 by Hennig	OMOP2364969	RxNorm Extension	Drug
Antihypertensive agent	41167008	Hydrochlorothiazide 25 MG / Ramipril 5 MG Oral Tablet [Ramipril Hct Gamma] Box of 100 by Woerwag	OMOP2364970	RxNorm Extension	Drug
Antihypertensive agent	41167009	Hydrochlorothiazide 25 MG / Ramipril 5 MG Oral Tablet [Ramipril Hct Gamma] Box of 50 by Woerwag	OMOP2364971	RxNorm Extension	Drug
Antihypertensive agent	41167010	Hydrochlorothiazide 25 MG / Ramipril 5 MG Oral Tablet [Ramipril Hct Aristo] Box of 100 by Aristo	OMOP2364972	RxNorm Extension	Drug
Antihypertensive agent	41167011	Hydrochlorothiazide 25 MG / Ramipril 5 MG Oral Tablet [Ramigamma] Box of 100 by Woerwag	OMOP2364973	RxNorm Extension	Drug
Antihypertensive agent	41167012	Hydrochlorothiazide 12.5 MG / quinapril 20 MG Oral Tablet [Quinapril 1a Pharma Plus] Box of 50 by 1 A	OMOP2364974	RxNorm Extension	Drug
Antihypertensive agent	41167013	Hydrochlorothiazide 12.5 MG / quinapril 20 MG Oral Tablet [Quinalich] Box of 50 by Sanofi	OMOP2364975	RxNorm Extension	Drug
Antihypertensive agent	41167014	Hydrochlorothiazide 12.5 MG / quinapril 20 MG Delayed Release Oral Tablet [Quinalich] Box of 50 by Sanofi	OMOP2364976	RxNorm Extension	Drug
Antihypertensive agent	41167015	Hydrochlorothiazide 12.5 MG / quinapril 10 MG Oral Tablet [Quinaplus Stada] Box of 50 by Stada	OMOP2364977	RxNorm Extension	Drug
Antihypertensive agent	41167016	Hydrochlorothiazide 12.5 MG / quinapril 10 MG Oral Tablet [Accuzide] Box of 100 by Kohlpharma	OMOP2364978	RxNorm Extension	Drug
Antihypertensive agent	41167017	Hydrochlorothiazide 12.5 MG / quinapril 10 MG Oral Tablet [Quinapril 1a Pharma Plus] Box of 30 by 1 A	OMOP2364979	RxNorm Extension	Drug
Antihypertensive agent	41167018	Hydrochlorothiazide 12.5 MG / Propranolol 80 MG / Triamterene 25 MG Oral Tablet [Propra] Box of 20 by Ratiopharm	OMOP2364980	RxNorm Extension	Drug
Antihypertensive agent	41167019	Hydrochlorothiazide 12.5 MG / Propranolol 80 MG / Triamterene 25 MG Oral Tablet [Beta Turfa] Box of 20 by Novartis	OMOP2364981	RxNorm Extension	Drug
Antihypertensive agent	41167020	Hydrochlorothiazide 12.5 MG / olmesartan 20 MG Oral Tablet [Olmetec] Box of 28 by Cc	OMOP2364982	RxNorm Extension	Drug
Antihypertensive agent	41167021	Hydrochlorothiazide 12.5 MG / Metoprolol 100 MG Oral Tablet [Metostad] Box of 50 by Aliud	OMOP2364983	RxNorm Extension	Drug
Antihypertensive agent	41167022	Hydrochlorothiazide 12.5 MG / Metoprolol 100 MG Oral Tablet [Metoprolol Hct Sandoz] Box of 30 by Novartis	OMOP2364984	RxNorm Extension	Drug
Antihypertensive agent	41167023	Hydrochlorothiazide 12.5 MG / Metoprolol 100 MG Oral Tablet [Metohexal] Box of 30 by Novartis	OMOP2364985	RxNorm Extension	Drug
Antihypertensive agent	41167025	Hydrochlorothiazide 12.5 MG / Metoprolol 100 MG Oral Tablet [Seloken Plus] Box of 100 by Emra-Med	OMOP2364987	RxNorm Extension	Drug
Antihypertensive agent	41167026	Hydrochlorothiazide 12.5 MG / mepindolol 5 MG Oral Tablet [Corindocomb] Box of 20 by Bayer	OMOP2364988	RxNorm Extension	Drug
Antihypertensive agent	41167027	Hydrochlorothiazide 25 MG / Losartan 100 MG Oral Tablet [LOSARTAN RATIOPHARM] Box of 56 by Ratiopharm	OMOP2364989	RxNorm Extension	Drug
Antihypertensive agent	41167028	Hydrochlorothiazide 25 MG / Losartan 100 MG Oral Tablet [Losartan Hct Acis] Box of 98 by Acis	OMOP2364990	RxNorm Extension	Drug
Antihypertensive agent	41167029	Hydrochlorothiazide 25 MG / Losartan 100 MG Oral Tablet [Losartan Hct] Box of 98 by AAA-Pharma	OMOP2364991	RxNorm Extension	Drug
Antihypertensive agent	41167030	Hydrochlorothiazide 25 MG / Losartan 100 MG Oral Tablet [Losartan Dura] Box of 98 by Mylan	OMOP2364992	RxNorm Extension	Drug
Antihypertensive agent	41167031	Hydrochlorothiazide 25 MG / Losartan 100 MG Oral Tablet [Losartan Bz] Box of 98 by AbZ-Pharma	OMOP2364993	RxNorm Extension	Drug
Antihypertensive agent	41167032	Hydrochlorothiazide 25 MG / Losartan 100 MG Delayed Release Oral Tablet [Losargamma] Box of 98 by Woerwag	OMOP2364994	RxNorm Extension	Drug
Antihypertensive agent	41167033	Hydrochlorothiazide 25 MG / Losartan 100 MG Oral Tablet [FORTZAAR] Box of 98 by Beragena	OMOP2364995	RxNorm Extension	Drug
Antihypertensive agent	41167034	Hydrochlorothiazide 25 MG / Losartan 100 MG Oral Tablet [FORTZAAR] Box of 56 by Cc	OMOP2364996	RxNorm Extension	Drug
Antihypertensive agent	41167035	Hydrochlorothiazide 25 MG / Losartan 100 MG Delayed Release Oral Tablet Box of 56 by AbZ-Pharma	OMOP2364997	RxNorm Extension	Drug
Antihypertensive agent	41167036	Hydrochlorothiazide 25 MG / Losartan 100 MG Oral Tablet [Losartan Hct Axcount] Box of 28 by Axcount Generika	OMOP2364998	RxNorm Extension	Drug
Antihypertensive agent	41167037	Hydrochlorothiazide 12.5 MG / Losartan 50 MG Delayed Release Oral Tablet [Losartan Hct Bluefish] Box of 98 by Bluefish	OMOP2364999	RxNorm Extension	Drug
Antihypertensive agent	41167038	Hydrochlorothiazide 12.5 MG / Losartan 50 MG Delayed Release Oral Tablet [Losargamma] Box of 98 by Woerwag	OMOP2365000	RxNorm Extension	Drug
Antihypertensive agent	41167039	Hydrochlorothiazide 12.5 MG / Losartan 50 MG Oral Tablet [Losar Teva] Box of 98 by TEVA	OMOP2365001	RxNorm Extension	Drug
Antihypertensive agent	41167040	Hydrochlorothiazide 12.5 MG / Losartan 50 MG Delayed Release Oral Tablet [Lorzaar] Box of 28 by Merck	OMOP2365002	RxNorm Extension	Drug
Antihypertensive agent	41167041	Hydrochlorothiazide 12.5 MG / Losartan 50 MG Oral Tablet [Cozaar] Box of 98 by Kohlpharma	OMOP2365003	RxNorm Extension	Drug
Antihypertensive agent	41167042	Hydrochlorothiazide 12.5 MG / Losartan 50 MG Oral Tablet Box of 98 by Puren	OMOP2365004	RxNorm Extension	Drug
Antihypertensive agent	41167043	Hydrochlorothiazide 12.5 MG / Losartan 100 MG Delayed Release Oral Tablet [Losartan Eumann H2u] Box of 98 by Heunet	OMOP2365005	RxNorm Extension	Drug
Antihypertensive agent	41167044	Hydrochlorothiazide 12.5 MG / Losartan 100 MG Oral Tablet [Losargamma] Box of 56 by Woerwag	OMOP2365006	RxNorm Extension	Drug
Antihypertensive agent	41167045	Hydrochlorothiazide 12.5 MG / Losartan 100 MG Oral Tablet [Losarplus Al] Box of 56 by Aliud	OMOP2365007	RxNorm Extension	Drug
Antihypertensive agent	41167046	Hydrochlorothiazide 12.5 MG / Lisinopril 20 MG Oral Tablet [Lisilich] Box of 50 by Sanofi	OMOP2365008	RxNorm Extension	Drug
Antihypertensive agent	41167047	Hydrochlorothiazide 12.5 MG / Lisinopril 20 MG Oral Tablet [Lisihexal] Box of 50 by Novartis	OMOP2365009	RxNorm Extension	Drug
Antihypertensive agent	41167048	Hydrochlorothiazide 12.5 MG / Lisinopril 20 MG Oral Tablet [Lisidigal] Box of 50 by Mibe	OMOP2365010	RxNorm Extension	Drug
Antihypertensive agent	41167049	Hydrochlorothiazide 12.5 MG / Lisinopril 20 MG Oral Tablet [Lisibeta] Box of 30 by Betapharm	OMOP2365011	RxNorm Extension	Drug
Antihypertensive agent	41167050	Hydrochlorothiazide 12.5 MG / Lisinopril 20 MG Oral Tablet Box of 100 by AbZ-Pharma	OMOP2365012	RxNorm Extension	Drug
Antihypertensive agent	41167051	Hydrochlorothiazide 12.5 MG / Lisinopril 10 MG Oral Tablet [Lisiplus Stada] Box of 30 by Stada	OMOP2365013	RxNorm Extension	Drug
Antihypertensive agent	41167052	Hydrochlorothiazide 12.5 MG / irbesartan 300 MG Delayed Release Oral Tablet [Karvezide] Box of 56 by Aca Mueller	OMOP2365014	RxNorm Extension	Drug
Antihypertensive agent	41167053	Hydrochlorothiazide 12.5 MG / irbesartan 300 MG Oral Tablet [Karvezide] Box of 28 by Aca Mueller	OMOP2365015	RxNorm Extension	Drug
Antihypertensive agent	41167054	Hydrochlorothiazide 12.5 MG / irbesartan 300 MG Oral Tablet [Irbesartan Hormosan] Box of 98 by Hormosan	OMOP2365016	RxNorm Extension	Drug
Antihypertensive agent	41167055	Hydrochlorothiazide 12.5 MG / irbesartan 300 MG Oral Tablet [Irbesartan Hormosan] Box of 56 by Hormosan	OMOP2365017	RxNorm Extension	Drug
Antihypertensive agent	41167056	Hydrochlorothiazide 12.5 MG / irbesartan 300 MG Delayed Release Oral Tablet Box of 98 by Heumann	OMOP2365018	RxNorm Extension	Drug
Antihypertensive agent	41167057	Hydrochlorothiazide 12.5 MG / irbesartan 300 MG Oral Tablet Box of 98 by Aliud	OMOP2365019	RxNorm Extension	Drug
Antihypertensive agent	41167058	Hydrochlorothiazide 12.5 MG / irbesartan 300 MG Delayed Release Oral Tablet Box of 56 by Stada	OMOP2365020	RxNorm Extension	Drug
Antihypertensive agent	41167059	Hydrochlorothiazide 12.5 MG / irbesartan 300 MG Oral Tablet [Karvezide] Box of 28 by Beragena	OMOP2365021	RxNorm Extension	Drug
Antihypertensive agent	41167060	Hydrochlorothiazide 12.5 MG / irbesartan 300 MG Oral Tablet Box of 98 by Stada	OMOP2365022	RxNorm Extension	Drug
Antihypertensive agent	41167061	Hydrochlorothiazide 12.5 MG / irbesartan 150 MG Oral Tablet [Karvezide] Box of 28 by Kohlpharma	OMOP2365023	RxNorm Extension	Drug
Antihypertensive agent	41167062	Hydrochlorothiazide 12.5 MG / irbesartan 150 MG Oral Tablet [Irbesartan Basics] Box of 98 by Basics	OMOP2365024	RxNorm Extension	Drug
Antihypertensive agent	41167063	Hydrochlorothiazide 12.5 MG / irbesartan 150 MG Delayed Release Oral Tablet Box of 98 by Aurobindo	OMOP2365025	RxNorm Extension	Drug
Antihypertensive agent	41167064	Hydrochlorothiazide 12.5 MG / irbesartan 150 MG Oral Tablet [Irbesartan Plus Hct Hennig] Box of 98 by Hennig	OMOP2365026	RxNorm Extension	Drug
Antihypertensive agent	41167065	Hydrochlorothiazide 12.5 MG / irbesartan 150 MG Oral Tablet Box of 98 by 1 A	OMOP2365027	RxNorm Extension	Drug
Antihypertensive agent	41167066	Hydrochlorothiazide 12.5 MG / irbesartan 150 MG Oral Tablet [Karvezide] Box of 28 by Orifarm Leverkus	OMOP2365028	RxNorm Extension	Drug
Antihypertensive agent	41167067	Hydrochlorothiazide 12.5 MG / irbesartan 150 MG Oral Tablet [CoAprovel] Box of 28 by Emra-Med	OMOP2365029	RxNorm Extension	Drug
Antihypertensive agent	41167068	Hydrochlorothiazide 25 MG / irbesartan 300 MG Oral Tablet [Irbesartan Actavis] Box of 28 by Puren	OMOP2365030	RxNorm Extension	Drug
Antihypertensive agent	41167069	Hydrochlorothiazide 25 MG / irbesartan 300 MG Oral Tablet [CoAprovel] Box of 28 by Beragena	OMOP2365031	RxNorm Extension	Drug
Antihypertensive agent	41167070	Hydrochlorothiazide 25 MG / irbesartan 300 MG Oral Tablet Box of 56 by Stada	OMOP2365032	RxNorm Extension	Drug
Antihypertensive agent	41167071	Hydrochlorothiazide 25 MG / irbesartan 300 MG Oral Tablet [Karvezide] Box of 98 by Cc	OMOP2365033	RxNorm Extension	Drug
Antihypertensive agent	41167072	Hydrochlorothiazide 25 MG / irbesartan 300 MG Oral Tablet [Irbesartan Puren] Box of 98 by Puren	OMOP2365034	RxNorm Extension	Drug
Antihypertensive agent	41167073	Hydrochlorothiazide 25 MG / irbesartan 300 MG Oral Tablet [Irbesartan Bz] Box of 56 by AbZ-Pharma	OMOP2365035	RxNorm Extension	Drug
Antihypertensive agent	41167074	Hydrochlorothiazide 25 MG / irbesartan 300 MG Oral Tablet [Irbesartan Basics] Box of 98 by Basics	OMOP2365036	RxNorm Extension	Drug
Antihypertensive agent	41167075	Hydrochlorothiazide 12.5 MG / irbesartan 30 MG Oral Tablet [CoAprovel] Box of 28 by Docpharm	OMOP2365037	RxNorm Extension	Drug
Antihypertensive agent	41167076	Hydrochlorothiazide 12.5 MG Oral Tablet [Hct Sandoz] Box of 100 by Novartis	OMOP2365038	RxNorm Extension	Drug
Antihypertensive agent	41167077	Hydrochlorothiazide 12.5 MG Oral Tablet [Hct Isis] Box of 50 by Puren	OMOP2365039	RxNorm Extension	Drug
Antihypertensive agent	41167078	Hydrochlorothiazide 25 MG Oral Tablet [Hct Muti] Box of 100 by Intermuti	OMOP2365040	RxNorm Extension	Drug
Antihypertensive agent	41167079	Hydrochlorothiazide 25 MG Oral Tablet [Hct Gamma] Box of 100 by Woerwag	OMOP2365041	RxNorm Extension	Drug
Antihypertensive agent	41167080	Hydrochlorothiazide 25 MG Oral Tablet [Hct Gamma] Box of 50 by Woerwag	OMOP2365042	RxNorm Extension	Drug
Antihypertensive agent	41167081	Hydrochlorothiazide 25 MG Oral Tablet [Esidrix] Box of 100 by Novartis	OMOP2365043	RxNorm Extension	Drug
Antihypertensive agent	41167082	Hydrochlorothiazide 25 MG Oral Tablet [Esidrix] Box of 50 by Novartis	OMOP2365044	RxNorm Extension	Drug
Antihypertensive agent	41167083	Hydrochlorothiazide 25 MG Oral Tablet [Esidrix] Box of 100 by Kohlpharma	OMOP2365045	RxNorm Extension	Drug
Antihypertensive agent	41167084	Hydrochlorothiazide 25 MG Oral Tablet [Esidrix] Box of 50 by Orifarm Leverkus	OMOP2365046	RxNorm Extension	Drug
Antihypertensive agent	41167085	Hydrochlorothiazide 25 MG Oral Tablet [Esidrix] Box of 50 by Kohlpharma	OMOP2365047	RxNorm Extension	Drug
Antihypertensive agent	41167086	Hydralazine 25 MG / Hydrochlorothiazide 12.5 MG / Metoprolol 100 MG Oral Tablet [Triloc] Box of 30 by Gerke	OMOP2365048	RxNorm Extension	Drug
Antihypertensive agent	41167087	Hydralazine 25 MG / Hydrochlorothiazide 12.5 MG / Metoprolol 100 MG Oral Tablet [Treloc] Box of 100 by Eurim-Pharm	OMOP2365049	RxNorm Extension	Drug
Antihypertensive agent	41167110	Guanethidine 10 MG / Hydrochlorothiazide 25 MG Oral Tablet [Esimil] Box of 50 by Novartis	OMOP2365072	RxNorm Extension	Drug
Antihypertensive agent	41167190	Gallopamil 50 MG Oral Tablet [Procorum] Box of 100 by Mylan	OMOP2365152	RxNorm Extension	Drug
Antihypertensive agent	41167191	Gallopamil 50 MG Oral Tablet [Gallopamil Ct] Box of 50 by Ct	OMOP2365153	RxNorm Extension	Drug
Antihypertensive agent	41167192	Gallopamil 50 MG Oral Tablet Box of 20 by Abbvie	OMOP2365154	RxNorm Extension	Drug
Antihypertensive agent	41167193	Gallopamil 100 MG Oral Tablet [Procorum] Box of 50 by Eurim-Pharm	OMOP2365155	RxNorm Extension	Drug
Antihypertensive agent	41167241	Furosemide 40 MG / Triamterene 50 MG Oral Tablet [Furesis] Box of 100 by Orion	OMOP2365203	RxNorm Extension	Drug
Antihypertensive agent	41167242	Furosemide 20 MG / Spironolactone 50 MG Oral Tablet [Furo Aldopur] Box of 50 by Kwizda	OMOP2365204	RxNorm Extension	Drug
Antihypertensive agent	41167243	Furosemide 20 MG / Spironolactone 50 MG Oral Tablet [Spiro Furosemid] Box of 50 by Sanol	OMOP2365205	RxNorm Extension	Drug
Antihypertensive agent	41167244	Furosemide 20 MG / Penbutolol 40 MG Oral Tablet [Betasemid] Box of 100 by Puren	OMOP2365206	RxNorm Extension	Drug
Antihypertensive agent	41167245	Furosemide 20 MG / Penbutolol 40 MG Oral Tablet [Betasemid] Box of 50 by Wolff Bielefeld	OMOP2365207	RxNorm Extension	Drug
Antihypertensive agent	41167246	Furosemide 40 MG Oral Tablet [Lasix] Box of 100 by Beragena	OMOP2365208	RxNorm Extension	Drug
Antihypertensive agent	41167247	Furosemide 40 MG Oral Tablet [Lasix] Box of 100 by Arwypo	OMOP2365209	RxNorm Extension	Drug
Antihypertensive agent	41167248	Furosemide 40 MG Oral Tablet [Lasix] Box of 50 by Mtk	OMOP2365210	RxNorm Extension	Drug
Antihypertensive agent	41167249	Furosemide 40 MG Oral Tablet [Lasix] Box of 50 by Beragena	OMOP2365211	RxNorm Extension	Drug
Antihypertensive agent	41167250	Furosemide 40 MG Oral Tablet [Lasix] Box of 20 by Servopharma	OMOP2365212	RxNorm Extension	Drug
Antihypertensive agent	41167251	Furosemide 40 MG Oral Tablet Box of 50 by Sanofi	OMOP2365213	RxNorm Extension	Drug
Antihypertensive agent	41167252	Furosemide 40 MG Oral Tablet [Furanthril] Box of 100 by Medphano	OMOP2365214	RxNorm Extension	Drug
Antihypertensive agent	41167253	Furosemide 40 MG Oral Tablet [Diurapid] Box of 100 by Jenapharm	OMOP2365215	RxNorm Extension	Drug
Antihypertensive agent	41167254	Furosemide 40 MG Oral Tablet [Discoid] Box of 50 by Novartis	OMOP2365216	RxNorm Extension	Drug
Antihypertensive agent	41167255	Furosemide 120 MG Extended Release Oral Capsule [Furorese] Box of 20 by Novartis	OMOP2365217	RxNorm Extension	Drug
Antihypertensive agent	41167256	Furosemide 125 MG Oral Tablet [Furorese] Box of 30 by Novartis	OMOP2365218	RxNorm Extension	Drug
Antihypertensive agent	41167257	Furosemide 500 MG Oral Tablet [Lasix] Box of 20 by Aca Mueller	OMOP2365219	RxNorm Extension	Drug
Antihypertensive agent	41167258	Furosemide 500 MG Oral Tablet [Furorese] Box of 50 by Novartis	OMOP2365220	RxNorm Extension	Drug
Antihypertensive agent	41167259	Furosemide 500 MG Oral Tablet [Furo Puren] Box of 20 by Puren	OMOP2365221	RxNorm Extension	Drug
Antihypertensive agent	41167260	Furosemide 500 MG Oral Tablet [Furo Ct] Box of 20 by AbZ-Pharma	OMOP2365222	RxNorm Extension	Drug
Antihypertensive agent	41167261	Furosemide 30 MG Extended Release Oral Capsule [Furosemid Stada] Box of 50 by Aliud	OMOP2365223	RxNorm Extension	Drug
Antihypertensive agent	41167262	Furosemide 30 MG Extended Release Oral Capsule [FUROSEMIDE SANDOZ] Box of 100 by Novartis	OMOP2365224	RxNorm Extension	Drug
Antihypertensive agent	41167263	Furosemide 30 MG Extended Release Oral Capsule [FUROSEMIDE SANDOZ] Box of 50 by Novartis	OMOP2365225	RxNorm Extension	Drug
Antihypertensive agent	41167264	Furosemide 20 MG Oral Tablet Box of 50 by Ratiopharm	OMOP2365226	RxNorm Extension	Drug
Antihypertensive agent	41167266	Fosinopril 20 MG / Hydrochlorothiazide 12.5 MG Oral Tablet [Fosino Teva] Box of 100 by TEVA	OMOP2365228	RxNorm Extension	Drug
Antihypertensive agent	41167267	Fosinopril 20 MG Oral Tablet [Fosinorm] Box of 100 by Sobi	OMOP2365229	RxNorm Extension	Drug
Antihypertensive agent	41167268	Fosinopril 10 MG Oral Tablet [Fosino Teva] Box of 50 by TEVA	OMOP2365230	RxNorm Extension	Drug
Antihypertensive agent	41167448	Fendiline 50 MG Oral Tablet [Sensit] Box of 100 by Mtk	OMOP2365410	RxNorm Extension	Drug
Antihypertensive agent	41167449	Felodipine 2.5 MG / Ramipril 2.5 MG Oral Tablet [Unimax] Box of 100 by Astrazeneca	OMOP2365411	RxNorm Extension	Drug
Antihypertensive agent	41167450	Felodipine 5 MG / Ramipril 5 MG Extended Release Oral Tablet [Unimax] Box of 100 by Astrazeneca	OMOP2365412	RxNorm Extension	Drug
Antihypertensive agent	41167451	Felodipine 5 MG / Metoprolol 47.5 MG Extended Release Oral Tablet [Mobloc] Box of 49 by Astrazeneca	OMOP2365413	RxNorm Extension	Drug
Antihypertensive agent	41167452	Felodipine 5 MG / Metoprolol 47.5 MG Oral Tablet [LOGIMAX] Box of 98 by Kohlpharma	OMOP2365414	RxNorm Extension	Drug
Antihypertensive agent	41167453	Felodipine 5 MG / Metoprolol 47.5 MG Extended Release Oral Tablet [LOGIMAX] Box of 98 by Eurim-Pharm	OMOP2365415	RxNorm Extension	Drug
Antihypertensive agent	41167454	Felodipine 5 MG / Metoprolol 47.5 MG Extended Release Oral Tablet [Logimat] Box of 49 by Eurim-Pharm	OMOP2365416	RxNorm Extension	Drug
Antihypertensive agent	41167455	Felodipine 5 MG / Metoprolol 47.5 MG Extended Release Oral Tablet [Logimat] Box of 49 by Aca Mueller	OMOP2365417	RxNorm Extension	Drug
Antihypertensive agent	41167456	Felodipine 5 MG / Metoprolol 47.5 MG Extended Release Oral Tablet [Logimat] Box of 28 by Eurim-Pharm	OMOP2365418	RxNorm Extension	Drug
Antihypertensive agent	41167457	Felodipine 5 MG / Metoprolol 47.5 MG Oral Tablet [Logimat] Box of 28 by Aca Mueller	OMOP2365419	RxNorm Extension	Drug
Antihypertensive agent	41167458	Felodipine 10 MG Extended Release Oral Tablet [Felodipin Stada] Box of 50 by Stada	OMOP2365420	RxNorm Extension	Drug
Antihypertensive agent	41167459	Felodipine 10 MG Oral Tablet [Felodipin Azu] Box of 100 by Azupharma	OMOP2365421	RxNorm Extension	Drug
Antihypertensive agent	41167460	Felodipine 10 MG Extended Release Oral Tablet [Felocor] Box of 100 by Novartis	OMOP2365422	RxNorm Extension	Drug
Antihypertensive agent	41167461	Felodipine 10 MG Extended Release Oral Tablet [Felo Puren] Box of 50 by Puren	OMOP2365423	RxNorm Extension	Drug
Antihypertensive agent	41167462	Felodipine 10 MG Oral Tablet [Felo Basf] Box of 100 by Novartis	OMOP2365424	RxNorm Extension	Drug
Antihypertensive agent	41167463	Felodipine 10 MG Oral Tablet Box of 50 by Novartis	OMOP2365425	RxNorm Extension	Drug
Antihypertensive agent	41167464	Felodipine 2.5 MG Extended Release Oral Tablet [Felogamma] Box of 20 by Woerwag	OMOP2365426	RxNorm Extension	Drug
Antihypertensive agent	41167465	Felodipine 2.5 MG Extended Release Oral Tablet [Munobal] Box of 50 by Sanofi	OMOP2365427	RxNorm Extension	Drug
Antihypertensive agent	41167466	Felodipine 2.5 MG Extended Release Oral Tablet [Modip] Box of 100 by Astrazeneca	OMOP2365428	RxNorm Extension	Drug
Antihypertensive agent	41167467	Felodipine 2.5 MG Extended Release Oral Tablet [Felodipin Heumann] Box of 100 by Heunet	OMOP2365429	RxNorm Extension	Drug
Antihypertensive agent	41167468	Felodipine 2.5 MG Oral Tablet [Felodipin Al] Box of 20 by Aliud	OMOP2365430	RxNorm Extension	Drug
Antihypertensive agent	41167469	Felodipine 2.5 MG Oral Tablet [Felodipin Abl] Box of 20 by Heumann	OMOP2365431	RxNorm Extension	Drug
Antihypertensive agent	41167470	Felodipine 2.5 MG Extended Release Oral Tablet [Felo Basf] Box of 50 by Novartis	OMOP2365432	RxNorm Extension	Drug
Antihypertensive agent	41167471	Felodipine 2.5 MG Extended Release Oral Tablet Box of 20 by Novartis	OMOP2365433	RxNorm Extension	Drug
Antihypertensive agent	41167472	Felodipine 5 MG Extended Release Oral Tablet [Plendil] Box of 100 by Eurim-Pharm	OMOP2365434	RxNorm Extension	Drug
Antihypertensive agent	41167473	Felodipine 5 MG Extended Release Oral Tablet [Plendil] Box of 50 by Eurim-Pharm	OMOP2365435	RxNorm Extension	Drug
Antihypertensive agent	41167474	Felodipine 5 MG Oral Tablet [Munobal] Box of 100 by Kohlpharma	OMOP2365436	RxNorm Extension	Drug
Antihypertensive agent	41167475	Felodipine 5 MG Extended Release Oral Tablet [Munobal] Box of 100 by Emra-Med	OMOP2365437	RxNorm Extension	Drug
Antihypertensive agent	41167476	Felodipine 5 MG Oral Tablet [Modip] Box of 20 by Astrazeneca	OMOP2365438	RxNorm Extension	Drug
Antihypertensive agent	41167477	Felodipine 5 MG Oral Tablet [Felogamma] Box of 100 by Woerwag	OMOP2365439	RxNorm Extension	Drug
Antihypertensive agent	41167478	Felodipine 5 MG Oral Tablet [Felodipin Sandoz] Box of 50 by Novartis	OMOP2365440	RxNorm Extension	Drug
Antihypertensive agent	41167479	Felodipine 5 MG Extended Release Oral Tablet [Felodipin Ratiopharm] Box of 50 by Emra-Med	OMOP2365441	RxNorm Extension	Drug
Antihypertensive agent	41167480	Felodipine 5 MG Extended Release Oral Tablet [Felodipin Azu] Box of 100 by Azupharma	OMOP2365442	RxNorm Extension	Drug
Antihypertensive agent	41167481	Felodipine 5 MG Extended Release Oral Tablet [Felodipin Al] Box of 50 by Aliud	OMOP2365443	RxNorm Extension	Drug
Antihypertensive agent	41167482	Felodipine 5 MG Extended Release Oral Tablet [Felodipin Abz] Box of 50 by AbZ-Pharma	OMOP2365444	RxNorm Extension	Drug
Antihypertensive agent	41167483	Felodipine 5 MG Oral Tablet [Felocor] Box of 20 by Novartis	OMOP2365445	RxNorm Extension	Drug
Antihypertensive agent	41167484	Felodipine 5 MG Extended Release Oral Tablet [Felobeta] Box of 20 by Betapharm	OMOP2365446	RxNorm Extension	Drug
Antihypertensive agent	41167485	Felodipine 5 MG Extended Release Oral Tablet [Felo Puren] Box of 50 by Puren	OMOP2365447	RxNorm Extension	Drug
Antihypertensive agent	41167707	eprosartan 736 MG / Hydrochlorothiazide 12.5 MG Oral Tablet [Teveten] Box of 56 by Emra-Med	OMOP2365669	RxNorm Extension	Drug
Antihypertensive agent	41167708	eprosartan 736 MG / Hydrochlorothiazide 12.5 MG Oral Tablet [Emestar] Box of 28 by Trommsdorff	OMOP2365670	RxNorm Extension	Drug
Antihypertensive agent	41167709	eprosartan 400 MG Oral Tablet [Teveten] Box of 56 by Sanofi	OMOP2365671	RxNorm Extension	Drug
Antihypertensive agent	41167710	eprosartan 400 MG Oral Tablet [Teveten] Box of 56 by Mylan	OMOP2365672	RxNorm Extension	Drug
Antihypertensive agent	41167711	eprosartan 600 MG Oral Tablet [Eprosartan Ct] Box of 28 by AbZ-Pharma	OMOP2365673	RxNorm Extension	Drug
Antihypertensive agent	41167712	eprosartan 600 MG Oral Tablet [Eprosartan Aristo] Box of 98 by Aristo	OMOP2365674	RxNorm Extension	Drug
Antihypertensive agent	41167713	eprosartan 600 MG Oral Tablet [Teveten] Box of 98 by Orifarm Leverkus	OMOP2365675	RxNorm Extension	Drug
Antihypertensive agent	41167716	eplerenone 50 MG Oral Tablet [Inspra] Box of 20 by Veron	OMOP2365678	RxNorm Extension	Drug
Antihypertensive agent	41167717	eplerenone 50 MG Oral Tablet [EPLERENONE ZENTIVA] Box of 100 by Sanofi	OMOP2365679	RxNorm Extension	Drug
Antihypertensive agent	41167718	eplerenone 50 MG Delayed Release Oral Tablet [EPLERENONE ZENTIVA] Box of 20 by Sanofi	OMOP2365680	RxNorm Extension	Drug
Antihypertensive agent	41167719	eplerenone 50 MG Oral Tablet [Eplerenon Stada] Box of 100 by Stada	OMOP2365681	RxNorm Extension	Drug
Antihypertensive agent	41167720	eplerenone 50 MG Oral Tablet [Eplerenon 1a Pharma] Box of 100 by 1 A	OMOP2365682	RxNorm Extension	Drug
Antihypertensive agent	41167721	eplerenone 50 MG Oral Tablet [Eplerenon 1a Pharma] Box of 20 by 1 A	OMOP2365683	RxNorm Extension	Drug
Antihypertensive agent	41167722	eplerenone 25 MG Delayed Release Oral Tablet [Inspra] Box of 100 by Axicorp	OMOP2365684	RxNorm Extension	Drug
Antihypertensive agent	41167723	eplerenone 25 MG Delayed Release Oral Tablet [Inspra] Box of 100 by Aca Mueller	OMOP2365685	RxNorm Extension	Drug
Antihypertensive agent	41167724	eplerenone 25 MG Delayed Release Oral Tablet [Inspra] Box of 50 by Aca Mueller	OMOP2365686	RxNorm Extension	Drug
Antihypertensive agent	41167725	eplerenone 25 MG Oral Tablet [Eplerenon Beta] Box of 20 by Betapharm	OMOP2365687	RxNorm Extension	Drug
Antihypertensive agent	41167732	Enalapril 20 MG / lercanidipine 10 MG Oral Tablet [Lercaprel] Box of 100 by Emra-Med	OMOP2365694	RxNorm Extension	Drug
Antihypertensive agent	41167733	Enalapril 20 MG / lercanidipine 10 MG Oral Tablet [Carmen] Box of 100 by Berlin-Chemie	OMOP2365695	RxNorm Extension	Drug
Antihypertensive agent	41167734	Enalapril 20 MG / Hydrochlorothiazide 6 MG Oral Tablet [Enaplus Al] Box of 100 by Aliud	OMOP2365696	RxNorm Extension	Drug
Antihypertensive agent	41167735	Enalapril 5 MG Oral Tablet [Renitec] Box of 50 by Eurim-Pharm	OMOP2365697	RxNorm Extension	Drug
Antihypertensive agent	41167736	Enalapril 5 MG Oral Tablet [Enalapril Ratiopharm] Box of 100 by Eurim-Pharm	OMOP2365698	RxNorm Extension	Drug
Antihypertensive agent	41167737	Enalapril 5 MG Oral Tablet [Enalagamma] Box of 100 by AAA-Pharma	OMOP2365699	RxNorm Extension	Drug
Antihypertensive agent	41167738	Enalapril 5 MG Oral Tablet [Ena Lichtenstein] Box of 100 by Sanofi	OMOP2365700	RxNorm Extension	Drug
Antihypertensive agent	41167739	Enalapril 10 MG Oral Tablet [Enalapril Verla] Box of 50 by Verla	OMOP2365701	RxNorm Extension	Drug
Antihypertensive agent	41167740	Enalapril 10 MG Oral Tablet [Enalapril Stada] Box of 30 by Stada	OMOP2365702	RxNorm Extension	Drug
Antihypertensive agent	41167741	Enalapril 10 MG Oral Tablet [Enalapril Ratiopharm] Box of 30 by Orifarm Leverkus	OMOP2365703	RxNorm Extension	Drug
Antihypertensive agent	41167742	Enalapril 10 MG Oral Tablet [Enalapril Ratiopharm] Box of 100 by Ratiopharm	OMOP2365704	RxNorm Extension	Drug
Antihypertensive agent	41167743	Enalapril 10 MG Oral Tablet [Enalapril Ratiopharm] Box of 30 by Ratiopharm	OMOP2365705	RxNorm Extension	Drug
Antihypertensive agent	41167744	Enalapril 10 MG Oral Tablet [Enalapril Dura] Box of 100 by Mylan	OMOP2365706	RxNorm Extension	Drug
Antihypertensive agent	41167745	Enalapril 10 MG Oral Tablet [Enadigal] Box of 30 by Mibe	OMOP2365707	RxNorm Extension	Drug
Antihypertensive agent	41167746	Enalapril 2.5 MG Oral Tablet [ENALAPRIL SANDOZ] Box of 30 by Novartis	OMOP2365708	RxNorm Extension	Drug
Antihypertensive agent	41167747	Enalapril 2.5 MG Oral Tablet [Enalapril Heumann] Box of 30 by Heumann	OMOP2365709	RxNorm Extension	Drug
Antihypertensive agent	41167748	Enalapril 2.5 MG Oral Tablet [Enalapril 1a Pharm] Box of 50 by 1 A	OMOP2365710	RxNorm Extension	Drug
Antihypertensive agent	41167749	Enalapril 2.5 MG Oral Tablet [Enahexal] Box of 100 by Novartis	OMOP2365711	RxNorm Extension	Drug
Antihypertensive agent	41167750	Enalapril 2.5 MG Oral Tablet [Enadura] Box of 30 by Mylan	OMOP2365712	RxNorm Extension	Drug
Antihypertensive agent	41167751	Enalapril 20 MG Oral Tablet [Xanef] Box of 98 by Merck	OMOP2365713	RxNorm Extension	Drug
Antihypertensive agent	41167752	Enalapril 20 MG Oral Tablet [Pres] Box of 100 by Boehringer Ingelheim	OMOP2365714	RxNorm Extension	Drug
Antihypertensive agent	41167753	Enalapril 20 MG Oral Tablet [Enalapril Wolff] Box of 100 by Wolff Bielefeld	OMOP2365715	RxNorm Extension	Drug
Antihypertensive agent	41167754	Enalapril 20 MG Oral Tablet [Enalapril Saar] Box of 100 by MIP	OMOP2365716	RxNorm Extension	Drug
Antihypertensive agent	41167755	Enalapril 20 MG Oral Tablet [Enalapril Ratiopharm] Box of 100 by Orifarm Leverkus	OMOP2365717	RxNorm Extension	Drug
Antihypertensive agent	41167756	Enalapril 20 MG Oral Tablet [Enalapril Pharma] Box of 50 by AAA-Pharma	OMOP2365718	RxNorm Extension	Drug
Antihypertensive agent	41167757	Enalapril 20 MG Oral Tablet [Enalapril Heumann] Box of 50 by Heumann	OMOP2365719	RxNorm Extension	Drug
Antihypertensive agent	41167758	Enalapril 20 MG Oral Tablet [Enalapril Atid] Box of 100 by Dexcel-Pharma	OMOP2365720	RxNorm Extension	Drug
Antihypertensive agent	41167759	Enalapril 20 MG Oral Tablet [Enalapril Almus] Box of 30 by Almus	OMOP2365721	RxNorm Extension	Drug
Antihypertensive agent	41167760	Enalapril 20 MG Oral Tablet Box of 98 by Ratiopharm	OMOP2365722	RxNorm Extension	Drug
Antihypertensive agent	41167856	Doxazosin 8 MG Oral Tablet [Doxazosin Aurobindo] Box of 20 by Aurobindo	OMOP2365818	RxNorm Extension	Drug
Antihypertensive agent	41167857	Doxazosin 8 MG Oral Tablet [Doxagamma] Box of 20 by Woerwag	OMOP2365819	RxNorm Extension	Drug
Antihypertensive agent	41167858	Doxazosin 8 MG Oral Tablet [Doxacor] Box of 100 by Novartis	OMOP2365820	RxNorm Extension	Drug
Antihypertensive agent	41167859	Doxazosin 8 MG Oral Tablet [Doxa Puren] Box of 20 by Puren	OMOP2365821	RxNorm Extension	Drug
Antihypertensive agent	41167860	Doxazosin 4 MG Oral Tablet [Doxazosin Stada] Box of 28 by Stada	OMOP2365822	RxNorm Extension	Drug
Antihypertensive agent	41167861	Doxazosin 4 MG Oral Tablet [Doxazosin Al] Box of 56 by Aliud	OMOP2365823	RxNorm Extension	Drug
Antihypertensive agent	41167862	Doxazosin 4 MG Oral Tablet [Cardular] Box of 98 by Pfizer	OMOP2365824	RxNorm Extension	Drug
Antihypertensive agent	41167863	Doxazosin 4 MG Oral Tablet [Doxazosin Heumann] Box of 100 by Heumann	OMOP2365825	RxNorm Extension	Drug
Antihypertensive agent	41167864	Doxazosin 4 MG Oral Tablet [Doxazosin Basf] Box of 50 by Novartis	OMOP2365826	RxNorm Extension	Drug
Antihypertensive agent	41167865	Doxazosin 4 MG Oral Tablet [Doxazosin Al] Box of 20 by Aliud	OMOP2365827	RxNorm Extension	Drug
Antihypertensive agent	41167866	Doxazosin 1 MG Oral Tablet [Doxazosin Beta] Box of 100 by Betapharm	OMOP2365828	RxNorm Extension	Drug
Antihypertensive agent	41167867	Doxazosin 1 MG Oral Tablet [Doxagamma] Box of 50 by Woerwag	OMOP2365829	RxNorm Extension	Drug
Antihypertensive agent	41167868	Doxazosin 1 MG Oral Tablet [Cardular] Box of 50 by Pfizer	OMOP2365830	RxNorm Extension	Drug
Antihypertensive agent	41167869	Doxazosin 1 MG Oral Tablet [Alfamedin] Box of 20 by Dr. Kade	OMOP2365831	RxNorm Extension	Drug
Antihypertensive agent	41167870	Doxazosin 2 MG Oral Tablet [Doxazosin Uro Hexal] Box of 100 by Novartis	OMOP2365832	RxNorm Extension	Drug
Antihypertensive agent	41167871	Doxazosin 2 MG Oral Tablet [Doxazosin Stada] Box of 50 by Stada	OMOP2365833	RxNorm Extension	Drug
Antihypertensive agent	41167872	Doxazosin 2 MG Oral Tablet [Doxazosin Heumann] Box of 50 by Norispharm	OMOP2365834	RxNorm Extension	Drug
Antihypertensive agent	41167873	Doxazosin 2 MG Oral Tablet [Doxazosin Heumann] Box of 20 by Norispharm	OMOP2365835	RxNorm Extension	Drug
Antihypertensive agent	41167874	Doxazosin 2 MG Oral Tablet [Doxazosin Abz] Box of 100 by AbZ-Pharma	OMOP2365836	RxNorm Extension	Drug
Antihypertensive agent	41167875	Doxazosin 2 MG Oral Tablet [Cardular] Box of 50 by Pfizer	OMOP2365837	RxNorm Extension	Drug
Antihypertensive agent	41167939	Diltiazem 90 MG Extended Release Oral Capsule [Diltiuc] Box of 100 by Mylan	OMOP2365901	RxNorm Extension	Drug
Antihypertensive agent	41167940	Diltiazem 90 MG Extended Release Oral Capsule [Diltiazem Verla] Box of 100 by Verla	OMOP2365902	RxNorm Extension	Drug
Antihypertensive agent	41167941	Diltiazem 90 MG Extended Release Oral Capsule [Diltaretard] Box of 20 by Betapharm	OMOP2365903	RxNorm Extension	Drug
Antihypertensive agent	41167942	Diltiazem 90 MG Oral Tablet [Dilzem] Box of 100 by Eurim-Pharm	OMOP2365904	RxNorm Extension	Drug
Antihypertensive agent	41167943	Diltiazem 90 MG Oral Tablet [Dilzem] Box of 100 by Beragena	OMOP2365905	RxNorm Extension	Drug
Antihypertensive agent	41167944	Diltiazem 90 MG Extended Release Oral Tablet [Diltiazem 1a Pharma] Box of 30 by 1 A	OMOP2365906	RxNorm Extension	Drug
Antihypertensive agent	41167945	Diltiazem 90 MG Oral Tablet [Diltia] Box of 50 by Pharma Funcke	OMOP2365907	RxNorm Extension	Drug
Antihypertensive agent	41167946	Diltiazem 90 MG Extended Release Oral Tablet [Dilti-Ct] Box of 100 by AbZ-Pharma	OMOP2365908	RxNorm Extension	Drug
Antihypertensive agent	41167947	Diltiazem 90 MG Oral Tablet [Diltahexal] Box of 50 by Novartis	OMOP2365909	RxNorm Extension	Drug
Antihypertensive agent	41167948	Diltiazem 90 MG Extended Release Oral Tablet Box of 100 by Pfizer	OMOP2365910	RxNorm Extension	Drug
Antihypertensive agent	41167949	Diltiazem 90 MG Extended Release Oral Tablet Box of 100 by Dexcel-Pharma	OMOP2365911	RxNorm Extension	Drug
Antihypertensive agent	41167950	Diltiazem 90 MG Oral Tablet Box of 50 by Dexcel-Pharma	OMOP2365912	RxNorm Extension	Drug
Antihypertensive agent	41167951	Diltiazem 120 MG Extended Release Oral Capsule [Diltiuc] Box of 100 by Mylan	OMOP2365913	RxNorm Extension	Drug
Antihypertensive agent	41167952	Diltiazem 120 MG Extended Release Oral Capsule [Diltiuc] Box of 50 by Mylan	OMOP2365914	RxNorm Extension	Drug
Antihypertensive agent	41167953	Diltiazem 120 MG Extended Release Oral Capsule [Diltiazem Al] Box of 100 by Aliud	OMOP2365915	RxNorm Extension	Drug
Antihypertensive agent	41167954	Diltiazem 60 MG Oral Tablet [Dilzem] Box of 100 by Pfizer	OMOP2365916	RxNorm Extension	Drug
Antihypertensive agent	41167955	Diltiazem 60 MG Oral Tablet [Diltiazem M] Box of 30 by Emra-Med	OMOP2365917	RxNorm Extension	Drug
Antihypertensive agent	41167956	Diltiazem 60 MG Oral Tablet [Diltiamerck] Box of 100 by Mylan	OMOP2365918	RxNorm Extension	Drug
Antihypertensive agent	41167957	Diltiazem 300 MG Extended Release Oral Capsule [Diltiazem Heumann] Box of 100 by Heumann	OMOP2365919	RxNorm Extension	Drug
Antihypertensive agent	41167958	Diltiazem 180 MG Extended Release Oral Capsule [Diltiuc] Box of 100 by Mylan	OMOP2365920	RxNorm Extension	Drug
Antihypertensive agent	41167959	Diltiazem 180 MG Extended Release Oral Capsule [DILTIAZEM SANDOZ] Box of 100 by Novartis	OMOP2365921	RxNorm Extension	Drug
Antihypertensive agent	41167960	Diltiazem 180 MG Extended Release Oral Capsule [Dilti Essex] Box of 50 by Merck	OMOP2365922	RxNorm Extension	Drug
Antihypertensive agent	41167961	Diltiazem 180 MG Extended Release Oral Capsule [Dilti Basf] Box of 50 by Novartis	OMOP2365923	RxNorm Extension	Drug
Antihypertensive agent	41167983	Dihydralazine 10 MG / Hydrochlorothiazide 10 MG / Reserpine 0.1 MG Oral Tablet [Adelfan] Box of 100 by Ae-Media	OMOP2365945	RxNorm Extension	Drug
Antihypertensive agent	41167984	Dihydralazine 10 MG / Hydrochlorothiazide 10 MG / Reserpine 0.1 MG Oral Tablet Box of 100 by Mtk	OMOP2365946	RxNorm Extension	Drug
Antihypertensive agent	41167985	Dihydralazine 10 MG / Hydrochlorothiazide 10 MG / Reserpine 0.1 MG Oral Tablet Box of 100 by Kohlpharma	OMOP2365947	RxNorm Extension	Drug
Antihypertensive agent	41167986	Dihydralazine 11.6 MG / Hydrochlorothiazide 10 MG / Reserpine 0.1 MG Oral Tablet [Adelfan] Box of 100 by Alpha Med	OMOP2365948	RxNorm Extension	Drug
Antihypertensive agent	41167987	Dihydralazine 25 MG Oral Tablet [Nepresol] Box of 50 by Eurim-Pharm	OMOP2365949	RxNorm Extension	Drug
Antihypertensive agent	41167988	Dihydralazine 25 MG Oral Tablet [Nepresol] Box of 30 by Teofarma	OMOP2365950	RxNorm Extension	Drug
Antihypertensive agent	41167989	Dihydralazine 50 MG Oral Tablet [Nepresol] Box of 100 by Teofarma	OMOP2365951	RxNorm Extension	Drug
Antihypertensive agent	41168291	Clonidine 0.3 MG Oral Tablet [Catapresan] Box of 100 by Me	OMOP2366253	RxNorm Extension	Drug
Antihypertensive agent	41168292	Clonidine 0.3 MG Oral Tablet Box of 100 by 3M	OMOP2366254	RxNorm Extension	Drug
Antihypertensive agent	41168294	Clonidine 0.25 MG Extended Release Oral Capsule [Catapresan] Box of 60 by Kohlpharma	OMOP2366256	RxNorm Extension	Drug
Antihypertensive agent	41168295	Clonidine 0.25 MG Extended Release Oral Capsule [Clonidin Ratiopharm] Box of 100 by Ratiopharm	OMOP2366257	RxNorm Extension	Drug
Antihypertensive agent	41168296	Clonidine 0.075 MG Oral Tablet [Catapresan] Box of 500 by Boehringer Ingelheim	OMOP2366258	RxNorm Extension	Drug
Antihypertensive agent	41168297	Clonidine 0.075 MG Oral Tablet [Haemiton] Box of 100 by Berlin-Chemie	OMOP2366259	RxNorm Extension	Drug
Antihypertensive agent	41168298	Clonidine 0.15 MG Oral Tablet [Catapresan] Box of 100 by Opti	OMOP2366260	RxNorm Extension	Drug
Antihypertensive agent	41168299	Clonidine 0.15 MG Oral Tablet [Catapresan] Box of 20 by Aca Mueller	OMOP2366261	RxNorm Extension	Drug
Antihypertensive agent	41168483	Cilazapril 1 MG Oral Tablet [Dynorm] Box of 100 by Roche	OMOP2366445	RxNorm Extension	Drug
Antihypertensive agent	41168484	Cilazapril 0.5 MG Oral Tablet [Dynorm] Box of 100 by Mylan	OMOP2366446	RxNorm Extension	Drug
Antihypertensive agent	41168500	Chlorthalidone 20 MG / Oxprenolol 160 MG Extended Release Oral Tablet [Trasitensin] Box of 100 by Orifarm Leverkus	OMOP2366462	RxNorm Extension	Drug
Antihypertensive agent	41168501	Chlorthalidone 25 MG / Metoprolol 200 MG Oral Tablet [Prelis] Box of 20 by Novartis	OMOP2366463	RxNorm Extension	Drug
Antihypertensive agent	41168502	Chlorthalidone 10 MG / Hydralazine 25 MG / Oxprenolol 80 MG Oral Tablet [Trepress] Box of 100 by Novartis	OMOP2366464	RxNorm Extension	Drug
Antihypertensive agent	41168503	Chlorthalidone 10 MG / Hydralazine 25 MG / Oxprenolol 80 MG Oral Tablet [Trepress] Box of 100 by Eurim-Pharm	OMOP2366465	RxNorm Extension	Drug
Antihypertensive agent	41168504	Chlorthalidone 10 MG / Hydralazine 25 MG / Oxprenolol 80 MG Oral Tablet [Impresso Puren] Box of 100 by Puren	OMOP2366466	RxNorm Extension	Drug
Antihypertensive agent	41168505	Chlorthalidone 10 MG / Hydralazine 25 MG / Oxprenolol 80 MG Oral Tablet [Trepress] Box of 100 by Beragena	OMOP2366467	RxNorm Extension	Drug
Antihypertensive agent	41168560	Celiprolol 200 MG Oral Tablet [Celiprogamma] Box of 100 by Woerwag	OMOP2366522	RxNorm Extension	Drug
Antihypertensive agent	41168561	Celiprolol 200 MG Oral Tablet [Selectol] Box of 112 by Kohlpharma	OMOP2366523	RxNorm Extension	Drug
Antihypertensive agent	41168639	carvedilol 3.125 MG Oral Tablet [Carvedilol Aurobindo] Box of 30 by Aurobindo	OMOP2366601	RxNorm Extension	Drug
Antihypertensive agent	41168640	carvedilol 3.125 MG Oral Tablet [Carvedilol Ct] Box of 28 by AbZ-Pharma	OMOP2366602	RxNorm Extension	Drug
Antihypertensive agent	41168641	carvedilol 25 MG Oral Tablet [Carvedilol Pharma] Box of 30 by AAA-Pharma	OMOP2366603	RxNorm Extension	Drug
Antihypertensive agent	41168642	carvedilol 25 MG Oral Tablet [Carvedilol Actavis] Box of 30 by Puren	OMOP2366604	RxNorm Extension	Drug
Antihypertensive agent	41168643	carvedilol 25 MG Oral Tablet [Carvedigamma] Box of 50 by Woerwag	OMOP2366605	RxNorm Extension	Drug
Antihypertensive agent	41168644	carvedilol 25 MG Oral Tablet [Dilatrend] Box of 100 by Orifarm Leverkus	OMOP2366606	RxNorm Extension	Drug
Antihypertensive agent	41168645	carvedilol 25 MG Oral Tablet [Dilatrend] Box of 28 by Eurim-Pharm	OMOP2366607	RxNorm Extension	Drug
Antihypertensive agent	41168646	carvedilol 25 MG Oral Tablet [CARVEDILOL TEVA] Box of 100 by TEVA	OMOP2366608	RxNorm Extension	Drug
Antihypertensive agent	41168647	carvedilol 25 MG Oral Tablet [Carvedilol Ratiopharm] Box of 100 by Ratiopharm	OMOP2366609	RxNorm Extension	Drug
Antihypertensive agent	41168648	carvedilol 25 MG Oral Tablet [Carvedilol Ratiopharm] Box of 30 by Ratiopharm	OMOP2366610	RxNorm Extension	Drug
Antihypertensive agent	41168649	carvedilol 25 MG Oral Tablet [Cefaclor Heumann] Box of 30 by Heunet	OMOP2366611	RxNorm Extension	Drug
Antihypertensive agent	41168650	carvedilol 25 MG Oral Tablet [Carvedilol 1a] Box of 50 by 1 A	OMOP2366612	RxNorm Extension	Drug
Antihypertensive agent	41168651	carvedilol 6.25 MG Oral Tablet [Dimetil] Box of 100 by Mibe	OMOP2366613	RxNorm Extension	Drug
Antihypertensive agent	41168652	carvedilol 6.25 MG Oral Tablet [Carvedilol-Corax] Box of 100 by biomo	OMOP2366614	RxNorm Extension	Drug
Antihypertensive agent	41168653	carvedilol 6.25 MG Oral Tablet [Carvedigamma] Box of 50 by AAA-Pharma	OMOP2366615	RxNorm Extension	Drug
Antihypertensive agent	41168654	carvedilol 6.25 MG Oral Tablet [Querto] Box of 14 by Takeda	OMOP2366616	RxNorm Extension	Drug
Antihypertensive agent	41168655	carvedilol 6.25 MG Oral Tablet [Cefaclor Heumann] Box of 100 by Norispharm	OMOP2366617	RxNorm Extension	Drug
Antihypertensive agent	41168656	carvedilol 6.25 MG Oral Tablet [Carvedilol Acis] Box of 100 by Acis	OMOP2366618	RxNorm Extension	Drug
Antihypertensive agent	41168657	carvedilol 12.5 MG Oral Tablet [Carvedilol Pharma] Box of 50 by AAA-Pharma	OMOP2366619	RxNorm Extension	Drug
Antihypertensive agent	41168658	carvedilol 12.5 MG Oral Tablet [Carvedilol Pharma] Box of 100 by AAA-Pharma	OMOP2366620	RxNorm Extension	Drug
Antihypertensive agent	41168659	carvedilol 12.5 MG Oral Tablet [Carvedilol Isis] Box of 100 by Puren	OMOP2366621	RxNorm Extension	Drug
Antihypertensive agent	41168660	carvedilol 12.5 MG Oral Tablet [Carvedilol Isis] Box of 28 by Puren	OMOP2366622	RxNorm Extension	Drug
Antihypertensive agent	41168661	carvedilol 12.5 MG Oral Tablet [Dilatrend] Box of 100 by Orifarm Leverkus	OMOP2366623	RxNorm Extension	Drug
Antihypertensive agent	41168662	carvedilol 12.5 MG Oral Tablet [Dilatrend] Box of 100 by Beragena	OMOP2366624	RxNorm Extension	Drug
Antihypertensive agent	41168663	carvedilol 12.5 MG Oral Tablet [Carvedilol Ratiopharm] Box of 30 by Ratiopharm	OMOP2366625	RxNorm Extension	Drug
Antihypertensive agent	41168664	carvedilol 12.5 MG Oral Tablet [Carvedilol Ct] Box of 28 by AbZ-Pharma	OMOP2366626	RxNorm Extension	Drug
Antihypertensive agent	41168665	carvedilol 12.5 MG Oral Tablet [Carvedilol Al] Box of 30 by Aliud	OMOP2366627	RxNorm Extension	Drug
Antihypertensive agent	41168749	Captopril 25 MG / Hydrochlorothiazide 12.5 MG Oral Tablet [Captopril Hct Atid] Box of 100 by Dexcel-Pharma	OMOP2366711	RxNorm Extension	Drug
Antihypertensive agent	41168750	Captopril 25 MG / Hydrochlorothiazide 12.5 MG Oral Tablet [Captopril Hct Al] Box of 50 by Aliud	OMOP2366712	RxNorm Extension	Drug
Antihypertensive agent	41168751	Captopril 25 MG / Hydrochlorothiazide 12.5 MG Oral Tablet [Captopril Hct] Box of 50 by Acis	OMOP2366713	RxNorm Extension	Drug
Antihypertensive agent	41168752	Captopril 25 MG / Hydrochlorothiazide 12.5 MG Oral Tablet [Capto Isis] Box of 20 by Puren	OMOP2366714	RxNorm Extension	Drug
Antihypertensive agent	41168753	Captopril 25 MG / Hydrochlorothiazide 12.5 MG Oral Tablet [Capto Corax] Box of 50 by Corax	OMOP2366715	RxNorm Extension	Drug
Antihypertensive agent	41168754	Captopril 25 MG / Hydrochlorothiazide 12.5 MG Oral Tablet [Acenorm] Box of 50 by Azupharma	OMOP2366716	RxNorm Extension	Drug
Antihypertensive agent	41168755	Captopril 50 MG / Hydrochlorothiazide 25 MG Oral Tablet [Captopril Hct Al] Box of 100 by Aliud	OMOP2366717	RxNorm Extension	Drug
Antihypertensive agent	41168756	Captopril 50 MG / Hydrochlorothiazide 25 MG Oral Tablet [Capto Hct] Box of 100 by Apogepha	OMOP2366718	RxNorm Extension	Drug
Antihypertensive agent	41168757	Captopril 50 MG / Hydrochlorothiazide 25 MG Oral Tablet [Capto Harma] Box of 50 by 1 A	OMOP2366719	RxNorm Extension	Drug
Antihypertensive agent	41168758	Captopril 50 MG / Hydrochlorothiazide 25 MG Oral Tablet [Capto Basf] Box of 100 by Novartis	OMOP2366720	RxNorm Extension	Drug
Antihypertensive agent	41168759	Captopril 50 MG / Hydrochlorothiazide 25 MG Oral Tablet [Capozide] Box of 50 by Emra-Med	OMOP2366721	RxNorm Extension	Drug
Antihypertensive agent	41168760	Captopril 50 MG / Hydrochlorothiazide 25 MG Oral Tablet Box of 50 by Heumann	OMOP2366722	RxNorm Extension	Drug
Antihypertensive agent	41168761	Captopril 50 MG / Hydrochlorothiazide 25 MG Oral Tablet Box of 20 by Verla	OMOP2366723	RxNorm Extension	Drug
Antihypertensive agent	41168762	Captopril 25 MG / Hydrochlorothiazide 25 MG Oral Tablet [Cardiagen] Box of 30 by Kyowa Kirin	OMOP2366724	RxNorm Extension	Drug
Antihypertensive agent	41168763	Captopril 25 MG / Hydrochlorothiazide 25 MG Oral Tablet [Captopril Hct] Box of 100 by Acis	OMOP2366725	RxNorm Extension	Drug
Antihypertensive agent	41168764	Captopril 25 MG / Hydrochlorothiazide 25 MG Oral Tablet [Acenorm] Box of 50 by Azupharma	OMOP2366726	RxNorm Extension	Drug
Antihypertensive agent	41168765	Captopril 25 MG / Hydrochlorothiazide 25 MG Oral Tablet Box of 100 by Ratiopharm	OMOP2366727	RxNorm Extension	Drug
Antihypertensive agent	41168766	Captopril 12.5 MG Oral Tablet [Sigacap] Box of 100 by Puren	OMOP2366728	RxNorm Extension	Drug
Antihypertensive agent	41168767	Captopril 12.5 MG Oral Tablet [Captopril Gry] Box of 100 by TEVA	OMOP2366729	RxNorm Extension	Drug
Antihypertensive agent	41168768	Captopril 12.5 MG Oral Tablet [Captopril Abz] Box of 50 by AbZ-Pharma	OMOP2366730	RxNorm Extension	Drug
Antihypertensive agent	41168769	Captopril 12.5 MG Oral Tablet [Captomerck] Box of 100 by Mylan	OMOP2366731	RxNorm Extension	Drug
Antihypertensive agent	41168770	Captopril 12.5 MG Oral Tablet [Capto Dura M] Box of 98 by Mylan	OMOP2366732	RxNorm Extension	Drug
Antihypertensive agent	41168771	Captopril 12.5 MG Oral Tablet [Captopril Abz] Box of 100 by AbZ-Pharma	OMOP2366733	RxNorm Extension	Drug
Antihypertensive agent	41168772	Captopril 12.5 MG Oral Tablet [Captopril Abz] Box of 20 by AbZ-Pharma	OMOP2366734	RxNorm Extension	Drug
Antihypertensive agent	41168773	Captopril 12.5 MG Oral Tablet [Acenorm] Box of 100 by Azupharma	OMOP2366735	RxNorm Extension	Drug
Antihypertensive agent	41168775	Captopril 50 MG Oral Tablet [Captopril Pb] Box of 100 by PB	OMOP2366737	RxNorm Extension	Drug
Antihypertensive agent	41168776	Captopril 50 MG Oral Tablet [Captopril Gry] Box of 100 by TEVA	OMOP2366738	RxNorm Extension	Drug
Antihypertensive agent	41168777	Captopril 50 MG Oral Tablet [Captomerck] Box of 50 by Mylan	OMOP2366739	RxNorm Extension	Drug
Antihypertensive agent	41168778	Captopril 50 MG Oral Tablet [Captohexal] Box of 50 by Novartis	OMOP2366740	RxNorm Extension	Drug
Antihypertensive agent	41168779	Captopril 50 MG Oral Tablet [Captogamma] Box of 30 by Woerwag	OMOP2366741	RxNorm Extension	Drug
Antihypertensive agent	41168780	Captopril 50 MG Oral Tablet [Captoflux] Box of 100 by Hennig	OMOP2366742	RxNorm Extension	Drug
Antihypertensive agent	41168781	Captopril 50 MG Oral Tablet [Capto Puren] Box of 100 by Puren	OMOP2366743	RxNorm Extension	Drug
Antihypertensive agent	41168782	Captopril 50 MG Oral Tablet [Capto Puren] Box of 20 by Puren	OMOP2366744	RxNorm Extension	Drug
Antihypertensive agent	41168783	Captopril 50 MG Oral Tablet [Capto Lichtenstein] Box of 100 by Sanofi	OMOP2366745	RxNorm Extension	Drug
Antihypertensive agent	41168784	Captopril 50 MG Oral Tablet [Capto Basf] Box of 100 by Novartis	OMOP2366746	RxNorm Extension	Drug
Antihypertensive agent	41168785	Captopril 50 MG Oral Tablet [Acenorm] Box of 100 by Azupharma	OMOP2366747	RxNorm Extension	Drug
Antihypertensive agent	41168786	Captopril 50 MG Oral Tablet Box of 100 by Acis	OMOP2366748	RxNorm Extension	Drug
Antihypertensive agent	41168787	Captopril 25 MG Oral Tablet [Tensostad] Box of 100 by Stada	OMOP2366749	RxNorm Extension	Drug
Antihypertensive agent	41168788	Captopril 25 MG Oral Tablet [Sigacap] Box of 50 by Pfizer	OMOP2366750	RxNorm Extension	Drug
Antihypertensive agent	41168789	Captopril 25 MG Oral Tablet [Captopril Stada] Box of 50 by Stada	OMOP2366751	RxNorm Extension	Drug
Antihypertensive agent	41168790	Captopril 25 MG Oral Tablet [Captomerck] Box of 20 by Mylan	OMOP2366752	RxNorm Extension	Drug
Antihypertensive agent	41168791	Captopril 25 MG Oral Tablet [Capto Funcke] Box of 20 by Medphano	OMOP2366753	RxNorm Extension	Drug
Antihypertensive agent	41168792	Captopril 25 MG Oral Tablet [Capto Corax] Box of 100 by Corax	OMOP2366754	RxNorm Extension	Drug
Antihypertensive agent	41168793	Captopril 25 MG Oral Tablet [Capto Basf] Box of 20 by Novartis	OMOP2366755	RxNorm Extension	Drug
Antihypertensive agent	41168794	Captopril 25 MG Oral Tablet [Acenorm] Box of 100 by Azupharma	OMOP2366756	RxNorm Extension	Drug
Antihypertensive agent	41168795	Captopril 25 MG Oral Tablet [Acenorm] Box of 50 by Azupharma	OMOP2366757	RxNorm Extension	Drug
Antihypertensive agent	41168796	Captopril 25 MG Oral Tablet Box of 50 by Aristo	OMOP2366758	RxNorm Extension	Drug
Antihypertensive agent	41168797	Captopril 25 MG Oral Tablet Box of 20 by Apogepha	OMOP2366759	RxNorm Extension	Drug
Antihypertensive agent	41168804	candesartan 16 MG / Hydrochlorothiazide 12.5 MG Oral Tablet [Hytacand Plus Ac] Box of 98 by Aca Mueller	OMOP2366766	RxNorm Extension	Drug
Antihypertensive agent	41168805	candesartan 16 MG / Hydrochlorothiazide 12.5 MG Oral Tablet [Candesartan Hct Stada] Box of 98 by Stada	OMOP2366767	RxNorm Extension	Drug
Antihypertensive agent	41168806	candesartan 16 MG / Hydrochlorothiazide 12.5 MG Oral Tablet [Candesartan Hct Stada] Box of 56 by Stada	OMOP2366768	RxNorm Extension	Drug
Antihypertensive agent	41168807	candesartan 16 MG / Hydrochlorothiazide 12.5 MG Oral Tablet [CANDESARTAN ACTAVIS] Box of 56 by Puren	OMOP2366769	RxNorm Extension	Drug
Antihypertensive agent	41168808	candesartan 16 MG / Hydrochlorothiazide 12.5 MG Oral Tablet [Candesartan Abz] Box of 56 by AbZ-Pharma	OMOP2366770	RxNorm Extension	Drug
Antihypertensive agent	41168809	candesartan 16 MG / Hydrochlorothiazide 12.5 MG Oral Tablet [Blopress] Box of 98 by Docpharm	OMOP2366771	RxNorm Extension	Drug
Antihypertensive agent	41168810	candesartan 16 MG / Hydrochlorothiazide 12.5 MG Oral Tablet [Blopress] Box of 98 by Beragena	OMOP2366772	RxNorm Extension	Drug
Antihypertensive agent	41168811	candesartan 16 MG / Hydrochlorothiazide 12.5 MG Oral Tablet [Blopress] Box of 28 by Takeda	OMOP2366773	RxNorm Extension	Drug
Antihypertensive agent	41168812	candesartan 8 MG / Hydrochlorothiazide 12.5 MG Oral Tablet [Candesartan Plus 1a Pharma] Box of 28 by 1 A	OMOP2366774	RxNorm Extension	Drug
Antihypertensive agent	41168813	candesartan 32 MG / Hydrochlorothiazide 12.5 MG Oral Tablet [Blopress] Box of 98 by Beragena	OMOP2366775	RxNorm Extension	Drug
Antihypertensive agent	41168814	candesartan 32 MG / Hydrochlorothiazide 12.5 MG Oral Tablet [Blopresid] Box of 28 by Gerke	OMOP2366776	RxNorm Extension	Drug
Antihypertensive agent	41168815	candesartan 32 MG / Hydrochlorothiazide 12.5 MG Oral Tablet Box of 56 by Aurobindo	OMOP2366777	RxNorm Extension	Drug
Antihypertensive agent	41168816	candesartan 32 MG / Hydrochlorothiazide 25 MG Oral Tablet Box of 56 by AbZ-Pharma	OMOP2366778	RxNorm Extension	Drug
Antihypertensive agent	41168817	candesartan 32 MG Oral Tablet [Ratacand] Box of 56 by Eurim-Pharm	OMOP2366779	RxNorm Extension	Drug
Antihypertensive agent	41168818	candesartan 32 MG Oral Tablet [Candesartan Biomo] Box of 98 by biomo	OMOP2366780	RxNorm Extension	Drug
Antihypertensive agent	41168819	candesartan 32 MG Oral Tablet [Candesartan Basics] Box of 56 by Basics	OMOP2366781	RxNorm Extension	Drug
Antihypertensive agent	41168820	candesartan 32 MG Oral Tablet [Candesartan 1a Pharma] Box of 56 by 1 A	OMOP2366782	RxNorm Extension	Drug
Antihypertensive agent	41168821	candesartan 32 MG Oral Tablet [Blopress] Box of 28 by Takeda	OMOP2366783	RxNorm Extension	Drug
Antihypertensive agent	41168822	candesartan 32 MG Oral Tablet [Atacand] Box of 98 by Emra-Med	OMOP2366784	RxNorm Extension	Drug
Antihypertensive agent	41168823	candesartan 32 MG Oral Tablet [Atacand] Box of 28 by Astrazeneca	OMOP2366785	RxNorm Extension	Drug
Antihypertensive agent	41168824	candesartan 32 MG Oral Tablet Box of 28 by Mylan	OMOP2366786	RxNorm Extension	Drug
Antihypertensive agent	41168825	candesartan 16 MG Oral Tablet [Candesartan Stada] Box of 56 by Stada	OMOP2366787	RxNorm Extension	Drug
Antihypertensive agent	41168826	candesartan 16 MG Oral Tablet [Candesartan Hormosan] Box of 56 by Hormosan	OMOP2366788	RxNorm Extension	Drug
Antihypertensive agent	41168827	candesartan 16 MG Oral Tablet [CANDESARTAN ACTAVIS] Box of 98 by Puren	OMOP2366789	RxNorm Extension	Drug
Antihypertensive agent	41168828	candesartan 16 MG Oral Tablet [CANDESARTAN ACTAVIS] Box of 56 by Puren	OMOP2366790	RxNorm Extension	Drug
Antihypertensive agent	41168829	candesartan 16 MG Oral Tablet [Candegamma] Box of 98 by Woerwag	OMOP2366791	RxNorm Extension	Drug
Antihypertensive agent	41168830	candesartan 16 MG Oral Tablet [Candegamma] Box of 56 by Woerwag	OMOP2366792	RxNorm Extension	Drug
Antihypertensive agent	41168831	candesartan 16 MG Oral Tablet [Blopress] Box of 56 by Eurim-Pharm	OMOP2366793	RxNorm Extension	Drug
Antihypertensive agent	41168832	candesartan 16 MG Oral Tablet [Blopress] Box of 56 by Beragena	OMOP2366794	RxNorm Extension	Drug
Antihypertensive agent	41168833	candesartan 16 MG Oral Tablet [Atacand] Box of 100 by Astrazeneca	OMOP2366795	RxNorm Extension	Drug
Antihypertensive agent	41168834	candesartan 4 MG Oral Tablet [Candesartan Stada] Box of 56 by Stada	OMOP2366796	RxNorm Extension	Drug
Antihypertensive agent	41168835	candesartan 4 MG Oral Tablet [Candesartan Al] Box of 56 by Aliud	OMOP2366797	RxNorm Extension	Drug
Antihypertensive agent	41168836	candesartan 4 MG Oral Tablet [CANDESARTAN ACTAVIS] Box of 98 by Puren	OMOP2366798	RxNorm Extension	Drug
Antihypertensive agent	41168837	candesartan 4 MG Oral Tablet [CANDESARTAN ACTAVIS] Box of 56 by Puren	OMOP2366799	RxNorm Extension	Drug
Antihypertensive agent	41168838	candesartan 4 MG Oral Tablet [Blopress] Box of 56 by Docpharm	OMOP2366800	RxNorm Extension	Drug
Antihypertensive agent	41168839	candesartan 4 MG Oral Tablet [Atacand] Box of 56 by Orifarm Leverkus	OMOP2366801	RxNorm Extension	Drug
Antihypertensive agent	41168840	candesartan 8 MG Oral Tablet [Ratacand] Box of 28 by Mtk	OMOP2366802	RxNorm Extension	Drug
Antihypertensive agent	41168841	candesartan 8 MG Oral Tablet [Candesartancilexetil Hennig] Box of 28 by Hennig	OMOP2366803	RxNorm Extension	Drug
Antihypertensive agent	41168842	candesartan 8 MG Oral Tablet [CANDESARTAN ZENTIVA] Box of 98 by Sanofi	OMOP2366804	RxNorm Extension	Drug
Antihypertensive agent	41168843	candesartan 8 MG Oral Tablet [Candesartan Hormosan] Box of 28 by Hormosan	OMOP2366805	RxNorm Extension	Drug
Antihypertensive agent	41168844	candesartan 8 MG Oral Tablet [Candesartan Biomo] Box of 28 by biomo	OMOP2366806	RxNorm Extension	Drug
Antihypertensive agent	41168845	candesartan 8 MG Oral Tablet [Blopress] Box of 56 by Mtk	OMOP2366807	RxNorm Extension	Drug
Antihypertensive agent	41168846	candesartan 8 MG Oral Tablet [Blopress] Box of 28 by Beragena	OMOP2366808	RxNorm Extension	Drug
Antihypertensive agent	41168847	candesartan 8 MG Oral Tablet [Atacand] Box of 56 by Bb Farma	OMOP2366809	RxNorm Extension	Drug
Antihypertensive agent	41168848	candesartan 8 MG Oral Tablet Box of 56 by Mylan	OMOP2366810	RxNorm Extension	Drug
Antihypertensive agent	41168929	Bumetanide 1 MG Oral Tablet [Burinex] Box of 20 by Leo	OMOP2366891	RxNorm Extension	Drug
Antihypertensive agent	41168976	bopindolol 1 MG Oral Tablet [Wandonorm] Box of 50 by Novartis	OMOP2366938	RxNorm Extension	Drug
Antihypertensive agent	41168977	Bisoprolol 5 MG / Hydrochlorothiazide 12.5 MG Oral Tablet [Concor] Box of 100 by Emra-Med	OMOP2366939	RxNorm Extension	Drug
Antihypertensive agent	41168978	Bisoprolol 5 MG / Hydrochlorothiazide 12.5 MG Oral Tablet [Bisoplus Al] Box of 100 by Aliud	OMOP2366940	RxNorm Extension	Drug
Antihypertensive agent	41168979	Bisoprolol 5 MG / Hydrochlorothiazide 12.5 MG Oral Tablet [Fondril] Box of 100 by Warner Chilcott	OMOP2366941	RxNorm Extension	Drug
Antihypertensive agent	41168980	Bisoprolol 5 MG / Hydrochlorothiazide 12.5 MG Oral Tablet [Bisomerck] Box of 50 by Mylan	OMOP2366942	RxNorm Extension	Drug
Antihypertensive agent	41168981	Bisoprolol 10 MG / Hydrochlorothiazide 25 MG Oral Tablet [Bisohexal] Box of 50 by Novartis	OMOP2366943	RxNorm Extension	Drug
Antihypertensive agent	41168982	Bisoprolol 10 MG Delayed Release Oral Tablet [Fondril] Box of 50 by Warner Chilcott	OMOP2366944	RxNorm Extension	Drug
Antihypertensive agent	41168983	Bisoprolol 10 MG Oral Tablet [Concor] Box of 100 by Eurim-Pharm	OMOP2366945	RxNorm Extension	Drug
Antihypertensive agent	41168984	Bisoprolol 10 MG Oral Tablet [Concor] Box of 50 by Mylan	OMOP2366946	RxNorm Extension	Drug
Antihypertensive agent	41168985	Bisoprolol 10 MG Oral Tablet [Bisomerck] Box of 30 by Mylan	OMOP2366947	RxNorm Extension	Drug
Antihypertensive agent	41168986	Bisoprolol 10 MG Oral Tablet [Biso Basf] Box of 100 by Novartis	OMOP2366948	RxNorm Extension	Drug
Antihypertensive agent	41168987	Bisoprolol 10 MG Oral Tablet [Bisoprolol Heumann] Box of 30 by Heumann	OMOP2366949	RxNorm Extension	Drug
Antihypertensive agent	41168988	Bisoprolol 10 MG Oral Tablet [Bisoprolol Basics] Box of 30 by Basics	OMOP2366950	RxNorm Extension	Drug
Antihypertensive agent	41168989	Bisoprolol 10 MG Oral Tablet [Bisoaps] Box of 100 by Kyowa Kirin	OMOP2366951	RxNorm Extension	Drug
Antihypertensive agent	41168990	Bisoprolol 2.5 MG Oral Tablet [Bisoprolol Abz] Box of 30 by AbZ-Pharma	OMOP2366952	RxNorm Extension	Drug
Antihypertensive agent	41168991	Bisoprolol 3.75 MG Oral Tablet [Bisohexal] Box of 30 by Novartis	OMOP2366953	RxNorm Extension	Drug
Antihypertensive agent	41168992	Bisoprolol 3.75 MG Oral Tablet [Bisoprolol Abz] Box of 100 by AbZ-Pharma	OMOP2366954	RxNorm Extension	Drug
Antihypertensive agent	41168993	Bisoprolol 5 MG Delayed Release Oral Tablet [Fondril] Box of 50 by Warner Chilcott	OMOP2366955	RxNorm Extension	Drug
Antihypertensive agent	41168994	Bisoprolol 5 MG Oral Tablet [Bisoprolol Axcount] Box of 30 by Axcount Generika	OMOP2366956	RxNorm Extension	Drug
Antihypertensive agent	41168995	Bisoprolol 5 MG Oral Tablet [Bisomerck] Box of 100 by Mylan	OMOP2366957	RxNorm Extension	Drug
Antihypertensive agent	41168996	Bisoprolol 5 MG Delayed Release Oral Tablet [Bisomerck] Box of 50 by Mylan	OMOP2366958	RxNorm Extension	Drug
Antihypertensive agent	41168997	Bisoprolol 5 MG Delayed Release Oral Tablet [Bisogamma] Box of 50 by AAA-Pharma	OMOP2366959	RxNorm Extension	Drug
Antihypertensive agent	41168998	Bisoprolol 5 MG Oral Tablet [Bisoprolol Axcount] Box of 50 by Axcount Generika	OMOP2366960	RxNorm Extension	Drug
Antihypertensive agent	41168999	Bisoprolol 5 MG Oral Tablet [Biso Lichtenstein] Box of 50 by Sanofi	OMOP2366961	RxNorm Extension	Drug
Antihypertensive agent	41169001	Bisoprolol 5 MG Oral Tablet [BISOPROLOL ACTAVIS] Box of 100 by Puren	OMOP2366963	RxNorm Extension	Drug
Antihypertensive agent	41169075	Betaxolol 20 MG Oral Tablet [Kerlone] Box of 100 by Sanofi	OMOP2367037	RxNorm Extension	Drug
Antihypertensive agent	41169076	Betaxolol 20 MG Oral Tablet [Kerlone] Box of 100 by MZG	OMOP2367038	RxNorm Extension	Drug
Antihypertensive agent	41169077	Betaxolol 10 MG Oral Tablet [Kerlone] Box of 100 by Sanofi	OMOP2367039	RxNorm Extension	Drug
Antihypertensive agent	41169108	benazepril 10 MG / Hydrochlorothiazide 12.5 MG Oral Tablet [CIBADREX] Box of 28 by Kohlpharma	OMOP2367070	RxNorm Extension	Drug
Antihypertensive agent	41169109	benazepril 10 MG / Hydrochlorothiazide 12.5 MG Oral Tablet [CIBADREX] Box of 28 by Emra-Med	OMOP2367071	RxNorm Extension	Drug
Antihypertensive agent	41169110	benazepril 10 MG / Hydrochlorothiazide 12.5 MG Delayed Release Oral Tablet Box of 98 by Novartis	OMOP2367072	RxNorm Extension	Drug
Antihypertensive agent	41169111	benazepril 10 MG / Hydrochlorothiazide 12.5 MG Oral Tablet Box of 28 by Betapharm	OMOP2367073	RxNorm Extension	Drug
Antihypertensive agent	41169112	benazepril 10 MG / Hydrochlorothiazide 12.5 MG Oral Tablet [CIBADREX] Box of 98 by Orifarm Leverkus	OMOP2367074	RxNorm Extension	Drug
Antihypertensive agent	41169113	benazepril 10 MG / Hydrochlorothiazide 12.5 MG Oral Tablet [CIBADREX] Box of 98 by Eurim-Pharm	OMOP2367075	RxNorm Extension	Drug
Antihypertensive agent	41169114	benazepril 10 MG Delayed Release Oral Tablet [Benazepril Hexal] Box of 42 by Novartis	OMOP2367076	RxNorm Extension	Drug
Antihypertensive agent	41169115	benazepril 10 MG Delayed Release Oral Tablet [Benazepril Al] Box of 98 by Aliud	OMOP2367077	RxNorm Extension	Drug
Antihypertensive agent	41169116	benazepril 10 MG Delayed Release Oral Tablet [Benazepril 1a Pharma] Box of 98 by 1 A	OMOP2367078	RxNorm Extension	Drug
Antihypertensive agent	41169117	benazepril 10 MG Oral Tablet [Cibacen] Box of 42 by Emra-Med	OMOP2367079	RxNorm Extension	Drug
Antihypertensive agent	41169118	benazepril 10 MG Oral Tablet [Benazepril 1a Pharma] Box of 42 by 1 A	OMOP2367080	RxNorm Extension	Drug
Antihypertensive agent	41169119	benazepril 5 MG Oral Tablet [Benazepril Hexal] Box of 28 by Novartis	OMOP2367081	RxNorm Extension	Drug
Antihypertensive agent	41169120	benazepril 5 MG Oral Tablet [Benazepril 1a Pharma] Box of 98 by 1 A	OMOP2367082	RxNorm Extension	Drug
Antihypertensive agent	41169121	benazepril 5 MG Oral Tablet [Benazepril 1a Pharma] Box of 28 by 1 A	OMOP2367083	RxNorm Extension	Drug
Antihypertensive agent	41169122	benazepril 5 MG Oral Tablet [Cibacen] Box of 42 by Emra-Med	OMOP2367084	RxNorm Extension	Drug
Antihypertensive agent	41169123	benazepril 20 MG Oral Tablet [Cibacen] Box of 98 by Meda	OMOP2367085	RxNorm Extension	Drug
Antihypertensive agent	41169124	benazepril 20 MG Oral Tablet [Benazepril Hexal] Box of 98 by Novartis	OMOP2367086	RxNorm Extension	Drug
Antihypertensive agent	41169125	dehydrosanol 25 MG / Triamterene 50 MG Oral Tablet [Diucomb] Box of 100 by Emra-Med	OMOP2367087	RxNorm Extension	Drug
Antihypertensive agent	41169126	dehydrosanol 25 MG / Triamterene 50 MG Delayed Release Oral Tablet [Diucomb] Box of 100 by Cc	OMOP2367088	RxNorm Extension	Drug
Antihypertensive agent	41169178	Atenolol 50 MG / Nifedipine 20 MG Extended Release Oral Capsule [Nif Ten] Box of 100 by Astrazeneca	OMOP2367140	RxNorm Extension	Drug
Antihypertensive agent	41169179	Atenolol 50 MG / Nifedipine 20 MG Extended Release Oral Capsule [Nif Ten] Box of 50 by Astrazeneca	OMOP2367141	RxNorm Extension	Drug
Antihypertensive agent	41169180	Atenolol 100 MG / Chlorthalidone 25 MG Oral Tablet [Atenolol Eu] Box of 100 by Heumann	OMOP2367142	RxNorm Extension	Drug
Antihypertensive agent	41169181	Atenolol 100 MG / Chlorthalidone 25 MG Oral Tablet [Diu Atenolol Verla] Box of 60 by Verla	OMOP2367143	RxNorm Extension	Drug
Antihypertensive agent	41169182	Atenolol 100 MG / Chlorthalidone 50 MG Oral Tablet [Atenogamma] Box of 100 by Woerwag	OMOP2367144	RxNorm Extension	Drug
Antihypertensive agent	41169183	Atenolol 50 MG / Chlorthalidone 12.5 MG Delayed Release Oral Tablet [Duratenol] Box of 100 by Mylan	OMOP2367145	RxNorm Extension	Drug
Antihypertensive agent	41169184	Atenolol 50 MG / Chlorthalidone 12.5 MG Delayed Release Oral Tablet [Duratenol] Box of 30 by Mylan	OMOP2367146	RxNorm Extension	Drug
Antihypertensive agent	41169185	Atenolol 50 MG / Chlorthalidone 12.5 MG Oral Tablet [Duratenol] Box of 30 by Mylan	OMOP2367147	RxNorm Extension	Drug
Antihypertensive agent	41169186	Atenolol 50 MG / Chlorthalidone 12.5 MG Oral Tablet [Diu Atenolol Verla] Box of 60 by Verla	OMOP2367148	RxNorm Extension	Drug
Antihypertensive agent	41169187	Atenolol 50 MG / Chlorthalidone 12.5 MG Delayed Release Oral Tablet [Atenolol At] Box of 30 by Ratiopharm	OMOP2367149	RxNorm Extension	Drug
Antihypertensive agent	41169188	Atenolol 50 MG / Chlorthalidone 12.5 MG Oral Tablet [Ateno] Box of 50 by Puren	OMOP2367150	RxNorm Extension	Drug
Antihypertensive agent	41169189	Atenolol 50 MG / Chlorthalidone 12.5 MG Delayed Release Oral Tablet [Atehexal] Box of 30 by Novartis	OMOP2367151	RxNorm Extension	Drug
Antihypertensive agent	41169190	Atenolol 50 MG / Chlorthalidone 12.5 MG Oral Tablet [Ate Lichtenstein] Box of 50 by Sanofi	OMOP2367152	RxNorm Extension	Drug
Antihypertensive agent	41169191	Atenolol 25 MG Oral Tablet [Teno Basf] Box of 50 by Novartis	OMOP2367153	RxNorm Extension	Drug
Antihypertensive agent	41169192	Atenolol 25 MG Oral Tablet [Atenolol Riker] Box of 20 by 3M	OMOP2367154	RxNorm Extension	Drug
Antihypertensive agent	41169193	Atenolol 25 MG Oral Tablet [Ateno] Box of 30 by Puren	OMOP2367155	RxNorm Extension	Drug
Antihypertensive agent	41169194	Atenolol 25 MG Oral Tablet Box of 20 by AAA-Pharma	OMOP2367156	RxNorm Extension	Drug
Antihypertensive agent	41169195	Atenolol 25 MG Oral Tablet [Blocotenol] Box of 50 by Azupharma	OMOP2367157	RxNorm Extension	Drug
Antihypertensive agent	41169196	Atenolol 100 MG Delayed Release Oral Tablet [Atenolol Wolff] Box of 50 by Wolff Bielefeld	OMOP2367158	RxNorm Extension	Drug
Antihypertensive agent	41169197	Atenolol 100 MG Delayed Release Oral Tablet [Ateno] Box of 30 by Linden	OMOP2367159	RxNorm Extension	Drug
Antihypertensive agent	41169198	Atenolol 100 MG Oral Tablet [Ateno] Box of 30 by Linden	OMOP2367160	RxNorm Extension	Drug
Antihypertensive agent	41169199	Atenolol 100 MG Delayed Release Oral Tablet [Atendol] Box of 100 by G.Pohl-Boskamp Kg	OMOP2367161	RxNorm Extension	Drug
Antihypertensive agent	41169200	Atenolol 100 MG Delayed Release Oral Tablet [Ate Lichtenstein] Box of 50 by Sanofi	OMOP2367162	RxNorm Extension	Drug
Antihypertensive agent	41169201	Atenolol 100 MG Delayed Release Oral Tablet Box of 100 by AAA-Pharma	OMOP2367163	RxNorm Extension	Drug
Antihypertensive agent	41169202	Atenolol 100 MG Oral Tablet [Atenolol Ratiopharm] Box of 50 by Emra-Med	OMOP2367164	RxNorm Extension	Drug
Antihypertensive agent	41169203	Atenolol 100 MG Oral Tablet [Atenolol Abz] Box of 50 by AbZ-Pharma	OMOP2367165	RxNorm Extension	Drug
Antihypertensive agent	41169204	Atenolol 100 MG Oral Tablet [Atendol] Box of 300 by G.Pohl-Boskamp Kg	OMOP2367166	RxNorm Extension	Drug
Antihypertensive agent	41169205	Atenolol 100 MG Oral Tablet Box of 100 by Ratiopharm	OMOP2367167	RxNorm Extension	Drug
Antihypertensive agent	41169206	Atenolol 100 MG Oral Tablet Box of 30 by Ratiopharm	OMOP2367168	RxNorm Extension	Drug
Antihypertensive agent	41169207	Atenolol 100 MG Oral Tablet [Atenolol Pb] Box of 30 by Docpharm	OMOP2367169	RxNorm Extension	Drug
Antihypertensive agent	41169208	Atenolol 100 MG Oral Tablet [Atenogamma] Box of 100 by Woerwag	OMOP2367170	RxNorm Extension	Drug
Antihypertensive agent	41169209	Atenolol 50 MG Delayed Release Oral Tablet [Juvental] Box of 20 by Hennig	OMOP2367171	RxNorm Extension	Drug
Antihypertensive agent	41169210	Atenolol 50 MG Delayed Release Oral Tablet [Falitonsin] Box of 50 by Salutas	OMOP2367172	RxNorm Extension	Drug
Antihypertensive agent	41169211	Atenolol 50 MG Oral Tablet [Evitocor] Box of 50 by Apogepha	OMOP2367173	RxNorm Extension	Drug
Antihypertensive agent	41169212	Atenolol 50 MG Oral Tablet [Dignobeta] Box of 100 by Daiichi Sankyo	OMOP2367174	RxNorm Extension	Drug
Antihypertensive agent	41169213	Atenolol 50 MG Delayed Release Oral Tablet [Atenomerck] Box of 50 by Mylan	OMOP2367175	RxNorm Extension	Drug
Antihypertensive agent	41169214	Atenolol 50 MG Delayed Release Oral Tablet [Atenolol Riker] Box of 100 by 3M	OMOP2367176	RxNorm Extension	Drug
Antihypertensive agent	41169215	Atenolol 50 MG Oral Tablet Box of 30 by Ratiopharm	OMOP2367177	RxNorm Extension	Drug
Antihypertensive agent	41169216	Atenolol 50 MG Oral Tablet [Tenormin] Box of 100 by Astrazeneca	OMOP2367178	RxNorm Extension	Drug
Antihypertensive agent	41169217	Atenolol 50 MG Oral Tablet [Duratenol] Box of 20 by Mylan	OMOP2367179	RxNorm Extension	Drug
Antihypertensive agent	41169218	Atenolol 50 MG Oral Tablet [Atenomerck] Box of 20 by Mylan	OMOP2367180	RxNorm Extension	Drug
Antihypertensive agent	41169219	Atenolol 50 MG Oral Tablet Box of 30 by AAA-Pharma	OMOP2367181	RxNorm Extension	Drug
Antihypertensive agent	41169324	Amlodipine 13.9 MG / valsartan 160 MG Oral Tablet [Exforge] Box of 28 by Docpharm	OMOP2367286	RxNorm Extension	Drug
Antihypertensive agent	41169325	Amlodipine 13.9 MG / valsartan 160 MG Oral Tablet [Exforge] Box of 56 by Novartis	OMOP2367287	RxNorm Extension	Drug
Antihypertensive agent	41169326	Amlodipine 13.9 MG / valsartan 160 MG Oral Tablet [Exforge] Box of 28 by Cc	OMOP2367288	RxNorm Extension	Drug
Antihypertensive agent	41169328	Amlodipine 13.9 MG / telmisartan 80 MG Oral Tablet [Twynsta] Box of 98 by Orifarm Leverkus	OMOP2367290	RxNorm Extension	Drug
Antihypertensive agent	41169329	Amlodipine 13.9 MG / Ramipril 5 MG Oral Capsule [Ramipril Hexal] Box of 100 by Novartis	OMOP2367291	RxNorm Extension	Drug
Antihypertensive agent	41169333	Amlodipine 13.9 MG / olmesartan 40 MG Oral Tablet [Sevikar] Box of 98 by Daiichi Sankyo	OMOP2367295	RxNorm Extension	Drug
Antihypertensive agent	41169335	Amlodipine 13.9 MG / Hydrochlorothiazide 12.5 MG / valsartan 160 MG Oral Tablet [Exforge HCT] Box of 98 by Eurim-Pharm	OMOP2367297	RxNorm Extension	Drug
Antihypertensive agent	41169337	Amlodipine 13.9 MG / Hydrochlorothiazide 25 MG / valsartan 160 MG Oral Tablet [Exforge HCT] Box of 98 by Docpharm	OMOP2367299	RxNorm Extension	Drug
Antihypertensive agent	41169339	Amlodipine 13.9 MG / Hydrochlorothiazide 25 MG / olmesartan 40 MG Oral Tablet [Sevikar] Box of 98 by Kohlpharma	OMOP2367301	RxNorm Extension	Drug
Antihypertensive agent	41169340	Amlodipine 13.9 MG / Hydrochlorothiazide 25 MG / olmesartan 40 MG Oral Tablet [Sevikar] Box of 28 by Daiichi Sankyo	OMOP2367302	RxNorm Extension	Drug
Antihypertensive agent	41169342	Amlodipine 13.9 MG / Hydrochlorothiazide 12.5 MG / olmesartan 40 MG Oral Tablet [Sevikar] Box of 98 by Kohlpharma	OMOP2367304	RxNorm Extension	Drug
Antihypertensive agent	41169343	Amlodipine 13.9 MG / Hydrochlorothiazide 12.5 MG / olmesartan 40 MG Oral Tablet [Sevikar] Box of 98 by Daiichi Sankyo	OMOP2367305	RxNorm Extension	Drug
Antihypertensive agent	41169345	Amlodipine 13.9 MG / candesartan 16 MG Oral Tablet [Caramlo] Box of 56 by UCB	OMOP2367307	RxNorm Extension	Drug
Antihypertensive agent	41169346	Amlodipine 7 MG Oral Tablet [Amlodipin 1a Pharma] Box of 20 by 1 A	OMOP2367308	RxNorm Extension	Drug
Antihypertensive agent	41169347	Amlodipine 10 MG Oral Tablet [Amparo] Box of 100 by Mibe	OMOP2367309	RxNorm Extension	Drug
Antihypertensive agent	41169348	Amlodipine 10 MG Oral Tablet [Amlodipin Winthrop] Box of 20 by Sanofi	OMOP2367310	RxNorm Extension	Drug
Antihypertensive agent	41169349	Amlodipine 10 MG Oral Tablet [Amlodipin Pharma] Box of 50 by AAA-Pharma	OMOP2367311	RxNorm Extension	Drug
Antihypertensive agent	41169350	Amlodipine 10 MG Oral Tablet [Amlodipin Basics] Box of 20 by Basics	OMOP2367312	RxNorm Extension	Drug
Antihypertensive agent	41169351	Amlodipine 10 MG Oral Tablet [AMLODIPINE ALMUS] Box of 20 by Almus	OMOP2367313	RxNorm Extension	Drug
Antihypertensive agent	41169352	Amlodipine 10 MG Oral Tablet [Amlodipin Actavis] Box of 20 by Puren	OMOP2367314	RxNorm Extension	Drug
Antihypertensive agent	41169353	Amlodipine 10 MG Oral Tablet [Amlodipin 1a Pharma] Box of 20 by 1 A	OMOP2367315	RxNorm Extension	Drug
Antihypertensive agent	41169354	Amlodipine 10 MG Oral Tablet Box of 20 by biomo	OMOP2367316	RxNorm Extension	Drug
Antihypertensive agent	41169355	Amlodipine 5 MG Oral Tablet [Norvas] Box of 100 by Opti	OMOP2367317	RxNorm Extension	Drug
Antihypertensive agent	41169356	Amlodipine 5 MG Oral Tablet [Amlodipin Stada] Box of 100 by Stada	OMOP2367318	RxNorm Extension	Drug
Antihypertensive agent	41169357	Amlodipine 5 MG Oral Tablet [Amlodipin Awd] Box of 100 by TEVA	OMOP2367319	RxNorm Extension	Drug
Antihypertensive agent	41169358	Amlodipine 5 MG Oral Tablet [Amlodipin Al] Box of 20 by Aliud	OMOP2367320	RxNorm Extension	Drug
Antihypertensive agent	41169359	Amlodipine 5 MG Oral Tablet [Amlodigamma] Box of 20 by AAA-Pharma	OMOP2367321	RxNorm Extension	Drug
Antihypertensive agent	41169360	Amlodipine 5 MG Oral Tablet [Amlo Wolff] Box of 20 by Wolff Bielefeld	OMOP2367322	RxNorm Extension	Drug
Antihypertensive agent	41169361	Amlodipine 5 MG Oral Tablet [Amlodipin-Corax] Box of 20 by Corax	OMOP2367323	RxNorm Extension	Drug
Antihypertensive agent	41169402	Amiloride 2 MG / Trichlormethiazide 2 MG Oral Tablet [Esmalorid] Box of 50 by Mylan	OMOP2367364	RxNorm Extension	Drug
Antihypertensive agent	41169403	Amiloride 5 MG / Hydrochlorothiazide 50 MG Oral Tablet [Rhefluin] Box of 30 by Novartis	OMOP2367365	RxNorm Extension	Drug
Antihypertensive agent	41169404	Amiloride 5 MG / Hydrochlorothiazide 50 MG Oral Tablet Box of 50 by Sanofi	OMOP2367366	RxNorm Extension	Drug
Antihypertensive agent	41169405	Amiloride 5 MG / Hydrochlorothiazide 50 MG Oral Tablet [Durarese] Box of 50 by Mylan	OMOP2367367	RxNorm Extension	Drug
Antihypertensive agent	41169406	Amiloride 5 MG / Hydrochlorothiazide 50 MG Oral Tablet [Amilorid At] Box of 100 by Ratiopharm	OMOP2367368	RxNorm Extension	Drug
Antihypertensive agent	41169407	Amiloride 5 MG / Hydrochlorothiazide 50 MG Oral Tablet [Amilorid At] Box of 50 by Ratiopharm	OMOP2367369	RxNorm Extension	Drug
Antihypertensive agent	41169408	Amiloride 5 MG / Hydrochlorothiazide 50 MG Oral Tablet [Amilorid At] Box of 20 by Ratiopharm	OMOP2367370	RxNorm Extension	Drug
Antihypertensive agent	41169409	Amiloride 5 MG / Hydrochlorothiazide 50 MG Oral Tablet Box of 100 by Dexcel-Pharma	OMOP2367371	RxNorm Extension	Drug
Antihypertensive agent	41169474	aliskiren 150 MG / Hydrochlorothiazide 12.5 MG Delayed Release Oral Tablet [RASILEZ HCT] Box of 28 by Cc	OMOP2367436	RxNorm Extension	Drug
Antihypertensive agent	41169475	aliskiren 150 MG / Hydrochlorothiazide 12.5 MG Delayed Release Oral Tablet [RASILEZ HCT] Box of 98 by Eurim-Pharm	OMOP2367437	RxNorm Extension	Drug
Antihypertensive agent	41169476	aliskiren 300 MG / Hydrochlorothiazide 12.5 MG Oral Tablet [RASILEZ HCT] Box of 56 by Gerke	OMOP2367438	RxNorm Extension	Drug
Antihypertensive agent	41169477	aliskiren 300 MG / Hydrochlorothiazide 12.5 MG Oral Tablet [RASILEZ HCT] Box of 28 by Cc	OMOP2367439	RxNorm Extension	Drug
Antihypertensive agent	41169478	aliskiren 300 MG Delayed Release Oral Tablet [Rasilez] Box of 98 by Emra-Med	OMOP2367440	RxNorm Extension	Drug
Antihypertensive agent	41169479	aliskiren 300 MG Oral Tablet [Rasilez] Box of 98 by Cc	OMOP2367441	RxNorm Extension	Drug
Antihypertensive agent	41169480	aliskiren 300 MG Oral Tablet [Rasilez] Box of 56 by Cambridge	OMOP2367442	RxNorm Extension	Drug
Antihypertensive agent	41169481	aliskiren 150 MG Oral Tablet [Rasilez] Box of 98 by Gerke	OMOP2367443	RxNorm Extension	Drug
Antihypertensive agent	41169636	Acebutolol 100 MG / Nifedipine 10 MG Oral Tablet [Tredalat] Box of 100 by Bayer	OMOP2367598	RxNorm Extension	Drug
Antihypertensive agent	41169637	Acebutolol 400 MG / Mefruside 20 MG Oral Tablet [Sali Prent] Box of 30 by Bayer	OMOP2367599	RxNorm Extension	Drug
Antihypertensive agent	41169638	Acebutolol 400 MG Oral Tablet [Prent] Box of 100 by Eurim-Pharm	OMOP2367600	RxNorm Extension	Drug
Antihypertensive agent	41169639	Acebutolol 200 MG Oral Tablet [Acebutolol Heumann] Box of 100 by Heumann	OMOP2367601	RxNorm Extension	Drug
Antihypertensive agent	41169685	VERATRUM ALBUM Preparation 0.000128 MG/ML	OMOP2367647	RxNorm Extension	Drug
Antihypertensive agent	41169687	VERATRUM ALBUM Preparation 0.0077 MG/ML	OMOP2367649	RxNorm Extension	Drug
Antihypertensive agent	41169688	VERATRUM ALBUM Preparation 0.003 MG	OMOP2367650	RxNorm Extension	Drug
Antihypertensive agent	41169689	Verapamil 60 MG	OMOP2367651	RxNorm Extension	Drug
Antihypertensive agent	41169756	Timolol 0.2 MG/ML	OMOP2367718	RxNorm Extension	Drug
Antihypertensive agent	41169779	Theobromine 61.2 MG	OMOP2367741	RxNorm Extension	Drug
Antihypertensive agent	41169851	Sotalol 20 MG	OMOP2367813	RxNorm Extension	Drug
Antihypertensive agent	41169975	Rauwolfia preparation 3 MG/ML	OMOP2367937	RxNorm Extension	Drug
Antihypertensive agent	41169976	Rauwolfia preparation 0.00064 MG/ML	OMOP2367938	RxNorm Extension	Drug
Antihypertensive agent	41169977	Rauwolfia preparation 0.6 MG/ML	OMOP2367939	RxNorm Extension	Drug
Antihypertensive agent	41169978	Rauwolfia preparation 2.44 MG	OMOP2367940	RxNorm Extension	Drug
Antihypertensive agent	41169979	Rauwolfia preparation 0.3 MG	OMOP2367941	RxNorm Extension	Drug
Antihypertensive agent	41169980	Rauwolfia preparation 4 X	OMOP2367942	RxNorm Extension	Drug
Antihypertensive agent	41169981	Rauwolfia preparation 5 MG	OMOP2367943	RxNorm Extension	Drug
Antihypertensive agent	41170135	Oxprenolol 0.4 MG/ML	OMOP2368097	RxNorm Extension	Drug
Antihypertensive agent	41170450	Hydralazine 29 MG	OMOP2368412	RxNorm Extension	Drug
Antihypertensive agent	41170809	Clonidine 5 MG/ML	OMOP2368771	RxNorm Extension	Drug
Antihypertensive agent	41170906	Carteolol 2 MG/ML	OMOP2368868	RxNorm Extension	Drug
Antihypertensive agent	41170949	Bupranolol 150 MG	OMOP2368911	RxNorm Extension	Drug
Antihypertensive agent	41170950	Bupranolol 20 MG	OMOP2368912	RxNorm Extension	Drug
Antihypertensive agent	41171185	zofenopril 30 MG [Bifril]	OMOP2369147	RxNorm Extension	Drug
Antihypertensive agent	41171186	zofenopril 7.5 MG [Bifril]	OMOP2369148	RxNorm Extension	Drug
Antihypertensive agent	41171209	Xipamide 40 MG [Xipamid Actavis]	OMOP2369171	RxNorm Extension	Drug
Antihypertensive agent	41171210	Xipamide 40 MG [Xipa Isis]	OMOP2369172	RxNorm Extension	Drug
Antihypertensive agent	41171211	Xipamide 10 MG [Xipa Tad]	OMOP2369173	RxNorm Extension	Drug
Antihypertensive agent	41171243	Verapamil 2.5 MG/ML [Veradurat]	OMOP2369205	RxNorm Extension	Drug
Antihypertensive agent	41171244	Verapamil 80 MG [Aventurin]	OMOP2369206	RxNorm Extension	Drug
Antihypertensive agent	41171245	Verapamil 40 MG [Drosteakard]	OMOP2369207	RxNorm Extension	Drug
Antihypertensive agent	41171246	Verapamil 40 MG [Azupamil]	OMOP2369208	RxNorm Extension	Drug
Antihypertensive agent	41171247	Verapamil 120 MG [Verapamil Verla]	OMOP2369209	RxNorm Extension	Drug
Antihypertensive agent	41171248	Verapamil 240 MG [Verapamil Al 120]	OMOP2369210	RxNorm Extension	Drug
Antihypertensive agent	41171262	valsartan 320 MG [Valsartan Q]	OMOP2369224	RxNorm Extension	Drug
Antihypertensive agent	41171263	valsartan 40 MG [Valsartan Beta]	OMOP2369225	RxNorm Extension	Drug
Antihypertensive agent	41171264	valsartan 80 MG [Valsartan Hormosan]	OMOP2369226	RxNorm Extension	Drug
Antihypertensive agent	41171265	valsartan 80 MG [Diovane]	OMOP2369227	RxNorm Extension	Drug
Antihypertensive agent	41171324	trandolapril 2 MG / Verapamil 300 MG [Udramil]	OMOP2369286	RxNorm Extension	Drug
Antihypertensive agent	41171361	Timolol 0.5 MG/ML [Timomann]	OMOP2369323	RxNorm Extension	Drug
Antihypertensive agent	41171362	Timolol 1.37 MG/ML [Timo Stulln]	OMOP2369324	RxNorm Extension	Drug
Antihypertensive agent	41171364	Timolol 7 MG/ML [Arutimol]	OMOP2369326	RxNorm Extension	Drug
Antihypertensive agent	41171365	Timolol 6.25 MG/ML [Timosine]	OMOP2369327	RxNorm Extension	Drug
Antihypertensive agent	41171483	Spironolactone 50 MG [Frumikal]	OMOP2369445	RxNorm Extension	Drug
Antihypertensive agent	41171485	Sotalol 80 MG [Sotamerck]	OMOP2369447	RxNorm Extension	Drug
Antihypertensive agent	41171486	Sotalol 80 MG [Sotalol Heumann]	OMOP2369448	RxNorm Extension	Drug
Antihypertensive agent	41171487	Sotalol 10 MG/ML [Rentibloc]	OMOP2369449	RxNorm Extension	Drug
Antihypertensive agent	41171488	Sotalol 160 MG [Tachytalol]	OMOP2369450	RxNorm Extension	Drug
Antihypertensive agent	41171489	Sotalol 160 MG [Sota]	OMOP2369451	RxNorm Extension	Drug
Antihypertensive agent	41171643	Ramipril 2.5 MG [Rami Tad]	OMOP2369605	RxNorm Extension	Drug
Antihypertensive agent	41171644	Ramipril 5 MG [Vagulan]	OMOP2369606	RxNorm Extension	Drug
Antihypertensive agent	41171657	Propranolol 40 MG [Propra Ratiopharm]	OMOP2369619	RxNorm Extension	Drug
Antihypertensive agent	41171659	Propranolol 40 MG [Efektolol]	OMOP2369621	RxNorm Extension	Drug
Antihypertensive agent	41171660	Propranolol 10 MG [Indobloc]	OMOP2369622	RxNorm Extension	Drug
Antihypertensive agent	41171690	Prazosin 5 MG [Eurex]	OMOP2369652	RxNorm Extension	Drug
Antihypertensive agent	41171691	Prazosin 1 MG [Prazoberag]	OMOP2369653	RxNorm Extension	Drug
Antihypertensive agent	41171692	Prazosin 1 MG [Eurex]	OMOP2369654	RxNorm Extension	Drug
Antihypertensive agent	41171693	Prazosin 2 MG [Duramipress]	OMOP2369655	RxNorm Extension	Drug
Antihypertensive agent	41171738	Pindolol 2 MG/ML [Glauco Stulln]	OMOP2369700	RxNorm Extension	Drug
Antihypertensive agent	41171914	Nitrendipine 20 MG [Nitrensal]	OMOP2369876	RxNorm Extension	Drug
Antihypertensive agent	41171916	Nitrendipine 20 MG [Nitren Lichtenstein]	OMOP2369878	RxNorm Extension	Drug
Antihypertensive agent	41171919	Nifedipine 40 MG [Nifedipat]	OMOP2369881	RxNorm Extension	Drug
Antihypertensive agent	41171920	Nifedipine 40 MG [Corinfar]	OMOP2369882	RxNorm Extension	Drug
Antihypertensive agent	41171921	Nifedipine 10 MG [Nife Puren]	OMOP2369883	RxNorm Extension	Drug
Antihypertensive agent	41171922	Nifedipine 10 MG [Nife Basf]	OMOP2369884	RxNorm Extension	Drug
Antihypertensive agent	41171923	Nifedipine 10 MG [Dignokonstant]	OMOP2369885	RxNorm Extension	Drug
Antihypertensive agent	41171924	Nifedipine 10 MG [Corosten]	OMOP2369886	RxNorm Extension	Drug
Antihypertensive agent	41171925	Nifedipine 20 MG/ML [Nifedipin Stada]	OMOP2369887	RxNorm Extension	Drug
Antihypertensive agent	41171926	Nifedipine 20 MG/ML [Cordicant]	OMOP2369888	RxNorm Extension	Drug
Antihypertensive agent	41171927	Nifedipine 5 MG [Nifedipin Al]	OMOP2369889	RxNorm Extension	Drug
Antihypertensive agent	41171928	Nifedipine 5 MG [Nife-Ct]	OMOP2369890	RxNorm Extension	Drug
Antihypertensive agent	41171929	Nifedipine 5 MG [Duranifin]	OMOP2369891	RxNorm Extension	Drug
Antihypertensive agent	41171930	Nifedipine 0.667 MG/ML [Nifedipin Stada]	OMOP2369892	RxNorm Extension	Drug
Antihypertensive agent	41171931	Nifedipine 20 MG [Nife Isis]	OMOP2369893	RxNorm Extension	Drug
Antihypertensive agent	41171939	nebivolol 5 MG [Nebivolol Ratiopharm]	OMOP2369901	RxNorm Extension	Drug
Antihypertensive agent	41171961	Nadolol 40 MG [Solgol]	OMOP2369923	RxNorm Extension	Drug
Antihypertensive agent	41171965	moxonidine 0.4 MG [Moxonidin Isis]	OMOP2369927	RxNorm Extension	Drug
Antihypertensive agent	41171966	moxonidine 0.4 MG [Moxonidin 1a Pharma]	OMOP2369928	RxNorm Extension	Drug
Antihypertensive agent	41172015	Metoprolol 50 MG [Metoprolol Actavis]	OMOP2369977	RxNorm Extension	Drug
Antihypertensive agent	41172016	Metoprolol 190 MG [Metowieb]	OMOP2369978	RxNorm Extension	Drug
Antihypertensive agent	41172017	Metoprolol 190 MG [Meto Isis]	OMOP2369979	RxNorm Extension	Drug
Antihypertensive agent	41172018	Metoprolol 200 MG [Metizok]	OMOP2369980	RxNorm Extension	Drug
Antihypertensive agent	41172021	Metoprolol 25 MG [Metoprolol Succinat Ct]	OMOP2369983	RxNorm Extension	Drug
Antihypertensive agent	41172023	Metoprolol 100 MG [Metoprolol Tad]	OMOP2369985	RxNorm Extension	Drug
Antihypertensive agent	41172024	Metoprolol 100 MG [Metoprolol Bioeq Pharma]	OMOP2369986	RxNorm Extension	Drug
Antihypertensive agent	41172028	Metipranolol 1.12 MG/ML / Pilocarpine 20 MG/ML [Normoglaucon]	OMOP2369990	RxNorm Extension	Drug
Antihypertensive agent	41172034	Methyldopa 500 MG [Sembrina]	OMOP2369996	RxNorm Extension	Drug
Antihypertensive agent	41172124	Losartan 50 MG [Losartan Hormosan]	OMOP2370086	RxNorm Extension	Drug
Antihypertensive agent	41172125	Losartan 50 MG [Losartan Dura]	OMOP2370087	RxNorm Extension	Drug
Antihypertensive agent	41172127	Losartan 100 MG [Losartan Ct]	OMOP2370089	RxNorm Extension	Drug
Antihypertensive agent	41172128	Losartan 25 MG [Losartan Kalium Volkspharma]	OMOP2370090	RxNorm Extension	Drug
Antihypertensive agent	41172129	Losartan 25 MG [Losartan Kalium Axcount]	OMOP2370091	RxNorm Extension	Drug
Antihypertensive agent	41172131	Losartan 12.5 MG [LOSARTAN RATIOPHARM]	OMOP2370093	RxNorm Extension	Drug
Antihypertensive agent	41172132	Losartan 0.0125 MG/ML [Lorzaar]	OMOP2370094	RxNorm Extension	Drug
Antihypertensive agent	41172151	Lisinopril 2.5 MG [Lisi Lichtenstein]	OMOP2370113	RxNorm Extension	Drug
Antihypertensive agent	41172152	Lisinopril 30 MG [Lisinopril 1a Pharma]	OMOP2370114	RxNorm Extension	Drug
Antihypertensive agent	41172194	latanoprost 0.05 MG/ML / Timolol 7 MG/ML [Latanomed]	OMOP2370156	RxNorm Extension	Drug
Antihypertensive agent	41172195	latanoprost 0.05 MG/ML / Timolol 7 MG/ML [Latano]	OMOP2370157	RxNorm Extension	Drug
Antihypertensive agent	41172256	irbesartan 150 MG [Irbesartan 1a Pharma]	OMOP2370218	RxNorm Extension	Drug
Antihypertensive agent	41172295	Indapamide 2.5 MG [Indapamid Ct]	OMOP2370257	RxNorm Extension	Drug
Antihypertensive agent	41172377	Hydrochlorothiazide 12.5 MG / valsartan 160 MG [Valsartan Puren]	OMOP2370339	RxNorm Extension	Drug
Antihypertensive agent	41172378	Hydrochlorothiazide 25 MG / valsartan 160 MG [Valsartan Hct Aurobindo]	OMOP2370340	RxNorm Extension	Drug
Antihypertensive agent	41172382	Hydrochlorothiazide 25 MG / Ramipril 5 MG [Triatec Plus Mtk]	OMOP2370344	RxNorm Extension	Drug
Antihypertensive agent	41172383	Hydrochlorothiazide 25 MG / Ramipril 5 MG [Triatec Plus Kohlpharma]	OMOP2370345	RxNorm Extension	Drug
Antihypertensive agent	41172384	Hydrochlorothiazide 25 MG / Ramipril 5 MG [Rami Q]	OMOP2370346	RxNorm Extension	Drug
Antihypertensive agent	41172385	Hydrochlorothiazide 12.5 MG / olmesartan 40 MG [Mencord]	OMOP2370347	RxNorm Extension	Drug
Antihypertensive agent	41172386	Hydrochlorothiazide 12.5 MG / olmesartan 20 MG [Belsar]	OMOP2370348	RxNorm Extension	Drug
Antihypertensive agent	41172389	Hydrochlorothiazide 25 MG / Losartan 100 MG [Losartan Eumann H2u]	OMOP2370351	RxNorm Extension	Drug
Antihypertensive agent	41172390	Hydrochlorothiazide 12.5 MG / Losartan 50 MG [Losartan Hct Atid]	OMOP2370352	RxNorm Extension	Drug
Antihypertensive agent	41172391	Hydrochlorothiazide 12.5 MG / Losartan 50 MG [Losartan Dura]	OMOP2370353	RxNorm Extension	Drug
Antihypertensive agent	41172392	Hydrochlorothiazide 12.5 MG / Losartan 100 MG [Losartan Bz]	OMOP2370354	RxNorm Extension	Drug
Antihypertensive agent	41172393	Hydrochlorothiazide 12.5 MG / Lisinopril 20 MG [Lisinopril Plus 1a Pharma]	OMOP2370355	RxNorm Extension	Drug
Antihypertensive agent	41172395	Hydrochlorothiazide 12.5 MG / Lisinopril 10 MG [Lisinopril Plus 1a Pharma]	OMOP2370357	RxNorm Extension	Drug
Antihypertensive agent	41172396	Hydrochlorothiazide 12.5 MG / irbesartan 300 MG [Irbesartan Hct Zentiva]	OMOP2370358	RxNorm Extension	Drug
Antihypertensive agent	41172397	Hydrochlorothiazide 12.5 MG / irbesartan 300 MG [Irbesartan Puren]	OMOP2370359	RxNorm Extension	Drug
Antihypertensive agent	41172398	Hydrochlorothiazide 12.5 MG / irbesartan 300 MG [Dazirok]	OMOP2370360	RxNorm Extension	Drug
Antihypertensive agent	41172399	Hydrochlorothiazide 12.5 MG [Hct Dura]	OMOP2370361	RxNorm Extension	Drug
Antihypertensive agent	41172400	Hydrochlorothiazide 12.5 MG [Hct Ct]	OMOP2370362	RxNorm Extension	Drug
Antihypertensive agent	41172401	Hydrochlorothiazide 12.5 MG [Hct Actavis]	OMOP2370363	RxNorm Extension	Drug
Antihypertensive agent	41172534	Furosemide 20 MG / Spironolactone 100 MG [Spiro F]	OMOP2370496	RxNorm Extension	Drug
Antihypertensive agent	41172535	Furosemide 40 MG [Furo Puren]	OMOP2370497	RxNorm Extension	Drug
Antihypertensive agent	41172536	Furosemide 40 MG [Furo Basf]	OMOP2370498	RxNorm Extension	Drug
Antihypertensive agent	41172537	Furosemide 10 MG/ML [Sigasalur]	OMOP2370499	RxNorm Extension	Drug
Antihypertensive agent	41172538	Furosemide 10 MG/ML [Furosemid Hameln]	OMOP2370500	RxNorm Extension	Drug
Antihypertensive agent	41172539	Furosemide 10 MG/ML [Diurapid]	OMOP2370501	RxNorm Extension	Drug
Antihypertensive agent	41172540	Furosemide 30 MG [FUROSEMIDE SANDOZ]	OMOP2370502	RxNorm Extension	Drug
Antihypertensive agent	41172664	Ethacrynate 50 MG [Uregyt]	OMOP2370626	RxNorm Extension	Drug
Antihypertensive agent	41172713	eprosartan 736 MG / Hydrochlorothiazide 12.5 MG [Teveten Plus Kohlpharma]	OMOP2370675	RxNorm Extension	Drug
Antihypertensive agent	41172714	eprosartan 600 MG [Eprosartan Ct]	OMOP2370676	RxNorm Extension	Drug
Antihypertensive agent	41172715	eprosartan 600 MG [Emestar]	OMOP2370677	RxNorm Extension	Drug
Antihypertensive agent	41172720	eplerenone 50 MG [Eplerenon 1a Pharma]	OMOP2370682	RxNorm Extension	Drug
Antihypertensive agent	41172729	Enalapril 10 MG / Hydrochlorothiazide 25 MG [Enala Q]	OMOP2370691	RxNorm Extension	Drug
Antihypertensive agent	41172730	Enalapril 5 MG [Enalapril Klast]	OMOP2370692	RxNorm Extension	Drug
Antihypertensive agent	41172732	Enalapril 10 MG [Enalind]	OMOP2370694	RxNorm Extension	Drug
Antihypertensive agent	41172733	Enalapril 10 MG [Enalapril Tad]	OMOP2370695	RxNorm Extension	Drug
Antihypertensive agent	41172734	Enalapril 10 MG [Enadigal]	OMOP2370696	RxNorm Extension	Drug
Antihypertensive agent	41172737	Enalapril 20 MG [Enalapril 1a Pharm]	OMOP2370699	RxNorm Extension	Drug
Antihypertensive agent	41172781	Doxazosin 8 MG [Doxazosin Ratiopharm]	OMOP2370743	RxNorm Extension	Drug
Antihypertensive agent	41172782	Doxazosin 8 MG [Doxazosin 1a Pharma]	OMOP2370744	RxNorm Extension	Drug
Antihypertensive agent	41172783	Doxazosin 8 MG [Doxa Puren]	OMOP2370745	RxNorm Extension	Drug
Antihypertensive agent	41172785	Doxazosin 4 MG [Doxazosin Acino]	OMOP2370747	RxNorm Extension	Drug
Antihypertensive agent	41172786	Doxazosin 1 MG [Doxazosin Sandoz]	OMOP2370748	RxNorm Extension	Drug
Antihypertensive agent	41172787	Doxazosin 1 MG [Doxazoflo]	OMOP2370749	RxNorm Extension	Drug
Antihypertensive agent	41172788	Doxazosin 1 MG [Doxauro]	OMOP2370750	RxNorm Extension	Drug
Antihypertensive agent	41172789	Doxazosin 2 MG [Doxazosin Ct]	OMOP2370751	RxNorm Extension	Drug
Antihypertensive agent	41172807	Dipivefrin 1 MG/ML / Guanethidine 5 MG/ML [Thilodigon]	OMOP2370769	RxNorm Extension	Drug
Antihypertensive agent	41172815	Diltiazem 90 MG [Dilti Wolff]	OMOP2370777	RxNorm Extension	Drug
Antihypertensive agent	41172816	Diltiazem 90 MG [Dilta Abz]	OMOP2370778	RxNorm Extension	Drug
Antihypertensive agent	41172817	Diltiazem 60 MG [Dilti-Ct]	OMOP2370779	RxNorm Extension	Drug
Antihypertensive agent	41172818	Diltiazem 180 MG [Diltaretard]	OMOP2370780	RxNorm Extension	Drug
Antihypertensive agent	41172832	Dihydralazine 35 MG / Propranolol 50 MG [Obsilazin]	OMOP2370794	RxNorm Extension	Drug
Antihypertensive agent	41173014	Clopamide 2.5 MG / Dihydroergocristine 0.4 MG / Reserpine 0.05 MG [Briserin]	OMOP2370976	RxNorm Extension	Drug
Antihypertensive agent	41173016	Clonidine 0.075 MG [Catapresan]	OMOP2370978	RxNorm Extension	Drug
Antihypertensive agent	41173108	Chlorthalidone 10 MG / Hydralazine 25 MG / Oxprenolol 80 MG [Impresso Puren]	OMOP2371070	RxNorm Extension	Drug
Antihypertensive agent	41173109	Chlorthalidone 100 MG [Chlortalidon Stada]	OMOP2371071	RxNorm Extension	Drug
Antihypertensive agent	41173199	carvedilol 3.125 MG [Carvedilol Ct]	OMOP2371161	RxNorm Extension	Drug
Antihypertensive agent	41173200	carvedilol 25 MG [Carvedilol Wolff]	OMOP2371162	RxNorm Extension	Drug
Antihypertensive agent	41173201	carvedilol 25 MG [Carvedilol Kwizda]	OMOP2371163	RxNorm Extension	Drug
Antihypertensive agent	41173202	carvedilol 25 MG [Carvedilol Actavis]	OMOP2371164	RxNorm Extension	Drug
Antihypertensive agent	41173203	carvedilol 6.25 MG [Carvedilol Isis]	OMOP2371165	RxNorm Extension	Drug
Antihypertensive agent	41173204	carvedilol 12.5 MG [Carvedilol Kwizda]	OMOP2371166	RxNorm Extension	Drug
Antihypertensive agent	41173222	Captopril 50 MG / Hydrochlorothiazide 25 MG [Jutacor]	OMOP2371184	RxNorm Extension	Drug
Antihypertensive agent	41173223	Captopril 25 MG / Hydrochlorothiazide 25 MG [Captohexal]	OMOP2371185	RxNorm Extension	Drug
Antihypertensive agent	41173227	Captopril 75 MG [Tensobon]	OMOP2371189	RxNorm Extension	Drug
Antihypertensive agent	41173228	Captopril 25 MG [Tensobon]	OMOP2371190	RxNorm Extension	Drug
Antihypertensive agent	41173229	Captopril 25 MG [Lopirin]	OMOP2371191	RxNorm Extension	Drug
Antihypertensive agent	41173232	Canrenoic Acid 20 MG/ML / Furosemide 2 MG/ML [Osyrol]	OMOP2371194	RxNorm Extension	Drug
Antihypertensive agent	41173235	candesartan 16 MG / Hydrochlorothiazide 12.5 MG [Candesartan Comp Puren]	OMOP2371197	RxNorm Extension	Drug
Antihypertensive agent	41173236	candesartan 32 MG / Hydrochlorothiazide 12.5 MG [Candesartancilexetil Hct Plus Stada]	OMOP2371198	RxNorm Extension	Drug
Antihypertensive agent	41173237	candesartan 32 MG / Hydrochlorothiazide 12.5 MG [Candesartan Hexal]	OMOP2371199	RxNorm Extension	Drug
Antihypertensive agent	41173240	candesartan 32 MG / Hydrochlorothiazide 12.5 MG [Blopresid]	OMOP2371202	RxNorm Extension	Drug
Antihypertensive agent	41173242	candesartan 8 MG [Candesartan 1a Pharma]	OMOP2371204	RxNorm Extension	Drug
Antihypertensive agent	41173288	Antipyrine 450 MG / Caffeine 75 MG / Ephedrine 30 MG / N-(2-Diethylaminoethyl)Ephedrine 37.5 MG / Theobromine 160 MG / Theophylline 50 MG [Par Isalon]	OMOP2371250	RxNorm Extension	Drug
Antihypertensive agent	41173289	Caffeine 20 MG/ML / CRATAEGUS LAEVIGATA FRUIT 196 MG/ML / Humulus lupulus whole extract 192 MG/ML / Niacinamide 5 MG/ML / Potentilla anserina whole extract 50 MG/ML / Rauwolfia preparation 1.2 MG/ML / ... [Vaso Euvegal]	OMOP2371251	RxNorm Extension	Drug
Antihypertensive agent	41173310	Bupranolol 1 MG/ML [Ophtorenin]	OMOP2371272	RxNorm Extension	Drug
Antihypertensive agent	41173351	Bisoprolol 5 MG / Hydrochlorothiazide 12.5 MG [Concor]	OMOP2371313	RxNorm Extension	Drug
Antihypertensive agent	41173352	Bisoprolol 5 MG / Hydrochlorothiazide 12.5 MG [Bisomerck]	OMOP2371314	RxNorm Extension	Drug
Antihypertensive agent	41173353	Bisoprolol 7.5 MG [Bisoprolol 1a Pharma]	OMOP2371315	RxNorm Extension	Drug
Antihypertensive agent	41173354	Bisoprolol 10 MG [Mtw Bisoprolol]	OMOP2371316	RxNorm Extension	Drug
Antihypertensive agent	41173355	Bisoprolol 10 MG [Bisoprolol Tad]	OMOP2371317	RxNorm Extension	Drug
Antihypertensive agent	41173357	Bisoprolol 5 MG [Fondril]	OMOP2371319	RxNorm Extension	Drug
Antihypertensive agent	41173358	Bisoprolol 5 MG [Bisoprolol Ct]	OMOP2371320	RxNorm Extension	Drug
Antihypertensive agent	41173422	benazepril 10 MG / Hydrochlorothiazide 12.5 MG [Benazepril Hct Kwz]	OMOP2371384	RxNorm Extension	Drug
Antihypertensive agent	41173474	Atenolol 50 MG / Nifedipine 20 MG [Nif Ten]	OMOP2371436	RxNorm Extension	Drug
Antihypertensive agent	41173475	Atenolol 50 MG / Nifedipine 20 MG [Atenif]	OMOP2371437	RxNorm Extension	Drug
Antihypertensive agent	41173476	Atenolol 100 MG / Chlorthalidone 25 MG [Atenomerck]	OMOP2371438	RxNorm Extension	Drug
Antihypertensive agent	41173477	Atenolol 25 MG [Ate Lichtenstein]	OMOP2371439	RxNorm Extension	Drug
Antihypertensive agent	41173478	Atenolol 100 MG [Cuxanorm]	OMOP2371440	RxNorm Extension	Drug
Antihypertensive agent	41173480	Atenolol 100 MG [Atenolol Heumann]	OMOP2371442	RxNorm Extension	Drug
Antihypertensive agent	41173481	Atenolol 100 MG [Atebeta]	OMOP2371443	RxNorm Extension	Drug
Antihypertensive agent	41173482	Atenolol 50 MG [Atebeta]	OMOP2371444	RxNorm Extension	Drug
Antihypertensive agent	41173567	Amlodipine 6.94 MG / valsartan 160 MG [Dafiro]	OMOP2371529	RxNorm Extension	Drug
Antihypertensive agent	41173568	Amlodipine 13.9 MG / Bisoprolol 10 MG [Bisodipin]	OMOP2371530	RxNorm Extension	Drug
Antihypertensive agent	41173569	Amlodipine 10 MG [Amlodipin Vitabalans]	OMOP2371531	RxNorm Extension	Drug
Antihypertensive agent	41173571	Amlodipine 5 MG [Amlodipin Heumann]	OMOP2371533	RxNorm Extension	Drug
Antihypertensive agent	41173572	Amlodipine 5 MG [Amlodipin Fair Med]	OMOP2371534	RxNorm Extension	Drug
Antihypertensive agent	41173582	Amiloride 5 MG / Hydrochlorothiazide 50 MG [Amilorid Hct]	OMOP2371544	RxNorm Extension	Drug
Antihypertensive agent	41173583	Amiloride 5.68 MG / Hydrochlorothiazide 50 MG [Amilorid Eu]	OMOP2371545	RxNorm Extension	Drug
Antihypertensive agent	41173584	Amiloride 5.68 MG / Hydrochlorothiazide 50 MG [Amilco]	OMOP2371546	RxNorm Extension	Drug
Antihypertensive agent	41173585	Amiloride 5.68 MG / Hydrochlorothiazide 50 MG [Amiduret Trom]	OMOP2371547	RxNorm Extension	Drug
Antihypertensive agent	41173586	Amiloride 2.5 MG / Hydrochlorothiazide 25 MG [Rhefluin]	OMOP2371548	RxNorm Extension	Drug
Antihypertensive agent	41173640	Allium sativum whole extract 250 MG/ML / CRATAEGUS LAEVIGATA FRUIT 250 MG/ML / Rauwolfia preparation 100 MG/ML / Viscum album preparation 165 MG/ML [Visconisan]	OMOP2371602	RxNorm Extension	Drug
Antihypertensive agent	41173662	Ajmaline 0.19 MG / rescinnamine 0.25 MG / Reserpine 0.1 MG / Sarpagine 0.01 MG / yohimbine 0.6 MG [Rauwopur]	OMOP2371624	RxNorm Extension	Drug
Antihypertensive agent	41173663	ajmalicine 0.7 MG / buthiazide 3.3 MG / rescinnamine 0.07 MG / Reserpine 0.07 MG [Modenol]	OMOP2371625	RxNorm Extension	Drug
Antihypertensive agent	41173716	Aspirin 100 MG / atorvastatin 20 MG / Ramipril 2.5 MG [Sincronium]	OMOP2371678	RxNorm Extension	Drug
Antihypertensive agent	41173752	Acebutolol 5 MG/ML [Prent]	OMOP2371714	RxNorm Extension	Drug
Antihypertensive agent	41173817	Rauwolfia preparation / Valeriana officinalis whole extract Oral Solution	OMOP2371779	RxNorm Extension	Drug
Antihypertensive agent	41173859	Acetaminophen / Papaverine / Phenobarbital / Theobromine Rectal Suppository	OMOP2371821	RxNorm Extension	Drug
Antihypertensive agent	41173860	Acetaminophen / Papaverine / Phenobarbital / Theobromine Oral Tablet	OMOP2371822	RxNorm Extension	Drug
Antihypertensive agent	41173966	Humulus lupulus whole extract / Potentilla anserina whole extract / Rauwolfia preparation / Valeriana officinalis whole extract Oral Solution	OMOP2371928	RxNorm Extension	Drug
Antihypertensive agent	41174070	Diazepam / Verapamil Oral Tablet	OMOP2372032	RxNorm Extension	Drug
Antihypertensive agent	41174144	Clofenamide / Dihydralazine / Rauwolfia preparation Oral Tablet	OMOP2372106	RxNorm Extension	Drug
Antihypertensive agent	41174225	Camphor / Diphenhydramine / Dipyrone / Ephedrine / Eucalyptol / Guaifenesin / oxeladin / Papaverine / Phenobarbital / Theobromine / Theophylline Rectal Suppository	OMOP2372187	RxNorm Extension	Drug
Antihypertensive agent	41174250	Antipyrine / Caffeine / Ephedrine / N-(2-Diethylaminoethyl)Ephedrine / Theobromine / Theophylline Oral Solution	OMOP2372212	RxNorm Extension	Drug
Antihypertensive agent	41174322	Barium / Convallaria majalis extract / CRATAEGUS LAEVIGATA FRUIT / Gold / kalmia latifolia leaf / Ruta graveolens preparation / Selenicereus grandiflorus stem extract / Spigelia anthelmia preparation / ... Oral Solution	OMOP2372284	RxNorm Extension	Drug
Antihypertensive agent	41174324	Barbital / Digitalis leaf extract / Phenobarbital / Theobromine Oral Tablet	OMOP2372286	RxNorm Extension	Drug
Antihypertensive agent	41174394	Arnica extract / CRATAEGUS LAEVIGATA FRUIT / Gelsemium Sempervirens Preparation / Ginseng Preparation / Rauwolfia preparation Oral Solution	OMOP2372356	RxNorm Extension	Drug
Antihypertensive agent	41174428	Ammonium / Apocynum cannabinum root extract / Arnica extract / Atropa belladonna fruiting top extract / Cinnamomum camphora leaf extract / Convallaria majalis extract / CRATAEGUS LAEVIGATA FRUIT / Gold / Musk / ... Oral Solution	OMOP2372390	RxNorm Extension	Drug
Antihypertensive agent	41174430	Amlodipine / Bisoprolol Oral Tablet	OMOP2372392	RxNorm Extension	Drug
Antihypertensive agent	41174449	Allium sativum whole extract / CRATAEGUS LAEVIGATA FRUIT / Rauwolfia preparation / Viscum album preparation Oral Capsule	OMOP2372411	RxNorm Extension	Drug
Antihypertensive agent	41174470	ajmalicine / buthiazide / Potassium / rescinnamine / Reserpine Oral Tablet	OMOP2372432	RxNorm Extension	Drug
Antihypertensive agent	41174481	Aesculus hippocastanum bark extract / Hydrochlorothiazide / Triamterene Oral Tablet	OMOP2372443	RxNorm Extension	Drug
Antihypertensive agent	41174494	Adonis vernalis extract / CRATAEGUS LAEVIGATA FRUIT / Drimia maritima bulb extract / ethyl isovalerate / Humulus lupulus whole extract / Melissa officinalis extract / Oats preparation / Passiflora incarnata extract / Potassium / ... Oral Solution	OMOP2372456	RxNorm Extension	Drug
Antihypertensive agent	41174502	Acorus calamus extract / Angelica archangelica leaf extract / Arnica extract / Caffeine / Camphor / Cinchona bark extract / CRATAEGUS LAEVIGATA FRUIT / Drimia maritima bulb extract / Gentiana lutea root extract / Rutin / ... Oral Solution	OMOP2372464	RxNorm Extension	Drug
Antihypertensive agent	41174511	Aconitum napellus extract / Amanita muscaria extract / arsenate / Caffeine / Charcoal / Conium maculatum preparation / Cypripedium parvifolum root extract / Ferula assa-foetida root extract / Ferula sumbul root extract / ... Oral Solution	OMOP2372473	RxNorm Extension	Drug
Antihypertensive agent	41174577	Xipamide Oral Tablet [Neotri]	OMOP2372539	RxNorm Extension	Drug
Antihypertensive agent	41174578	Xipamide Oral Tablet [Xipamid Ratiopharm]	OMOP2372540	RxNorm Extension	Drug
Antihypertensive agent	41174603	Verapamil Extended Release Oral Capsule [Vera Heumman]	OMOP2372565	RxNorm Extension	Drug
Antihypertensive agent	41174604	Verapamil Extended Release Oral Capsule [Vera Ct]	OMOP2372566	RxNorm Extension	Drug
Antihypertensive agent	41174605	Verapamil Extended Release Oral Tablet [Vera Abz]	OMOP2372567	RxNorm Extension	Drug
Antihypertensive agent	41174606	Verapamil Delayed Release Oral Tablet [Dignover]	OMOP2372568	RxNorm Extension	Drug
Antihypertensive agent	41174607	Verapamil Oral Tablet [Vera]	OMOP2372569	RxNorm Extension	Drug
Antihypertensive agent	41174611	valsartan Delayed Release Oral Tablet [Valsartan Macleods]	OMOP2372573	RxNorm Extension	Drug
Antihypertensive agent	41174612	valsartan Delayed Release Oral Tablet [Valsartan Dura]	OMOP2372574	RxNorm Extension	Drug
Antihypertensive agent	41174613	valsartan Oral Tablet [Valsartan Hormosan]	OMOP2372575	RxNorm Extension	Drug
Antihypertensive agent	41174698	Timolol Ophthalmic Solution [Timosine]	OMOP2372660	RxNorm Extension	Drug
Antihypertensive agent	41174699	Timolol Ophthalmic Solution [Dispatim]	OMOP2372661	RxNorm Extension	Drug
Antihypertensive agent	41174786	Sotalol Oral Tablet [Sotalol Vem]	OMOP2372748	RxNorm Extension	Drug
Antihypertensive agent	41174897	Reserpine Oral Solution [Serpasil]	OMOP2372859	RxNorm Extension	Drug
Antihypertensive agent	41174903	Rauwolfia preparation Oral Tablet [Rivadescin]	OMOP2372865	RxNorm Extension	Drug
Antihypertensive agent	41174913	Ramipril Extended Release Oral Tablet [Ramipril Al]	OMOP2372875	RxNorm Extension	Drug
Antihypertensive agent	41174914	Ramipril Oral Capsule [Vagulan]	OMOP2372876	RxNorm Extension	Drug
Antihypertensive agent	41174915	Ramipril Oral Tablet [Ramipril Ct]	OMOP2372877	RxNorm Extension	Drug
Antihypertensive agent	41174917	quinapril Oral Tablet [Quinalich]	OMOP2372879	RxNorm Extension	Drug
Antihypertensive agent	41174962	Practolol Injectable Solution [Dalzic]	OMOP2372924	RxNorm Extension	Drug
Antihypertensive agent	41175009	Pindolol Oral Tablet [Pinbetol]	OMOP2372971	RxNorm Extension	Drug
Antihypertensive agent	41175077	Acetaminophen / Papaverine / Phenobarbital / Theobromine Rectal Suppository [Spasdilat]	OMOP2373039	RxNorm Extension	Drug
Antihypertensive agent	41175192	Nitrendipine Oral Tablet [Nitren 1a Pharma]	OMOP2373154	RxNorm Extension	Drug
Antihypertensive agent	41175195	Nimodipine Delayed Release Oral Tablet [Nimodipin Hexal]	OMOP2373157	RxNorm Extension	Drug
Antihypertensive agent	41175197	Nifedipine Oral Tablet [Tp Mpa]	OMOP2373159	RxNorm Extension	Drug
Antihypertensive agent	41175199	Nifedipine Oral Tablet [Nifedipin Pb]	OMOP2373161	RxNorm Extension	Drug
Antihypertensive agent	41175200	Nifedipine Extended Release Oral Tablet [Nifedipin Ksk]	OMOP2373162	RxNorm Extension	Drug
Antihypertensive agent	41175201	Nifedipine Extended Release Oral Tablet [Nifedipat]	OMOP2373163	RxNorm Extension	Drug
Antihypertensive agent	41175202	Nifedipine Extended Release Oral Tablet [Nife 1a Pharma]	OMOP2373164	RxNorm Extension	Drug
Antihypertensive agent	41175214	Nicardipine Oral Capsule [Antagonil]	OMOP2373176	RxNorm Extension	Drug
Antihypertensive agent	41175246	moxonidine Delayed Release Oral Tablet [Moxobeta]	OMOP2373208	RxNorm Extension	Drug
Antihypertensive agent	41175247	moxonidine Oral Tablet [Moxocard]	OMOP2373209	RxNorm Extension	Drug
Antihypertensive agent	41175283	Metoprolol Extended Release Oral Tablet [SELOKEN]	OMOP2373245	RxNorm Extension	Drug
Antihypertensive agent	41175284	Metoprolol Extended Release Oral Tablet [Metoprolol Al]	OMOP2373246	RxNorm Extension	Drug
Antihypertensive agent	41175285	Metoprolol Extended Release Oral Tablet [Meto Isis]	OMOP2373247	RxNorm Extension	Drug
Antihypertensive agent	41175286	Metoprolol Delayed Release Oral Tablet [Meto Isis]	OMOP2373248	RxNorm Extension	Drug
Antihypertensive agent	41175287	Metoprolol Oral Tablet [Meto Basf]	OMOP2373249	RxNorm Extension	Drug
Antihypertensive agent	41175288	Metoprolol Oral Tablet [Beloc]	OMOP2373250	RxNorm Extension	Drug
Antihypertensive agent	41175301	Methyldopa Oral Tablet [Dopegyt]	OMOP2373263	RxNorm Extension	Drug
Antihypertensive agent	41175339	Mefruside / Nifedipine Oral Tablet [Duranifin]	OMOP2373301	RxNorm Extension	Drug
Antihypertensive agent	41175386	Losartan Oral Tablet [Losartan Ct]	OMOP2373348	RxNorm Extension	Drug
Antihypertensive agent	41175435	lercanidipine Delayed Release Oral Tablet [Lercanidipin Q]	OMOP2373397	RxNorm Extension	Drug
Antihypertensive agent	41175436	lercanidipine Oral Tablet [Lercanidipin Hcl Stada]	OMOP2373398	RxNorm Extension	Drug
Antihypertensive agent	41175507	irbesartan Delayed Release Oral Tablet [Generitan]	OMOP2373469	RxNorm Extension	Drug
Antihypertensive agent	41175535	Indapamide / Perindopril Oral Tablet [Perindopril Indapamid Ct]	OMOP2373497	RxNorm Extension	Drug
Antihypertensive agent	41175610	Hydrochlorothiazide / valsartan Delayed Release Oral Tablet [VALSARTAN ZENTIVA]	OMOP2373572	RxNorm Extension	Drug
Antihypertensive agent	41175612	Hydrochlorothiazide / valsartan Oral Tablet [Valsartan Hct Al]	OMOP2373574	RxNorm Extension	Drug
Antihypertensive agent	41175613	Hydrochlorothiazide / valsartan Oral Tablet [Valsacor]	OMOP2373575	RxNorm Extension	Drug
Antihypertensive agent	41175614	Hydrochlorothiazide / Triamterene Oral Tablet [Hypertorr]	OMOP2373576	RxNorm Extension	Drug
Antihypertensive agent	41175615	Hydrochlorothiazide / telmisartan Oral Tablet [Micardis Plus Westen Pharma]	OMOP2373577	RxNorm Extension	Drug
Antihypertensive agent	41175617	Hydrochlorothiazide / Spironolactone Oral Tablet [Spironothiazid]	OMOP2373579	RxNorm Extension	Drug
Antihypertensive agent	41175618	Hydrochlorothiazide / Ramipril Oral Tablet [Triatec Plus Eup]	OMOP2373580	RxNorm Extension	Drug
Antihypertensive agent	41175619	Hydrochlorothiazide / Ramipril Oral Tablet [Ramipril Hct G]	OMOP2373581	RxNorm Extension	Drug
Antihypertensive agent	41175620	Hydrochlorothiazide / Ramipril Oral Tablet [Ramipril Hct]	OMOP2373582	RxNorm Extension	Drug
Antihypertensive agent	41175622	Hydrochlorothiazide / quinapril Oral Tablet [Quinalich]	OMOP2373584	RxNorm Extension	Drug
Antihypertensive agent	41175623	Hydrochlorothiazide / Oxprenolol Oral Tablet [Trasicor]	OMOP2373585	RxNorm Extension	Drug
Antihypertensive agent	41175625	Hydrochlorothiazide / olmesartan Oral Tablet [Belsar]	OMOP2373587	RxNorm Extension	Drug
Antihypertensive agent	41175626	Hydrochlorothiazide / Metoprolol Oral Tablet [Meto Succinat Hct Sandoz]	OMOP2373588	RxNorm Extension	Drug
Antihypertensive agent	41175627	Hydrochlorothiazide / Losartan Delayed Release Oral Tablet [Losartan Eumann H2u]	OMOP2373589	RxNorm Extension	Drug
Antihypertensive agent	41175628	Hydrochlorothiazide / Losartan Delayed Release Oral Tablet [Losar Teva]	OMOP2373590	RxNorm Extension	Drug
Antihypertensive agent	41175629	Hydrochlorothiazide / irbesartan Delayed Release Oral Tablet [Irbesartan Hormosan]	OMOP2373591	RxNorm Extension	Drug
Antihypertensive agent	41175630	Hydrochlorothiazide / irbesartan Oral Tablet [Irbesartan Actavis]	OMOP2373592	RxNorm Extension	Drug
Antihypertensive agent	41175631	Hydralazine / Hydrochlorothiazide / Metoprolol Oral Tablet [Triloc]	OMOP2373593	RxNorm Extension	Drug
Antihypertensive agent	41175649	Humulus lupulus whole extract / Rauwolfia preparation / Valeriana officinalis whole extract Oral Tablet [Euvegal]	OMOP2373611	RxNorm Extension	Drug
Antihypertensive agent	41175746	Gallopamil Oral Tablet [Elgiprona]	OMOP2373708	RxNorm Extension	Drug
Antihypertensive agent	41175759	Furosemide Extended Release Oral Capsule [Furosemid Aps]	OMOP2373721	RxNorm Extension	Drug
Antihypertensive agent	41175761	Furosemide Oral Tablet [Furosemid Hameln]	OMOP2373723	RxNorm Extension	Drug
Antihypertensive agent	41175762	Furosemide Oral Tablet [Durafurid]	OMOP2373724	RxNorm Extension	Drug
Antihypertensive agent	41175772	Fosinopril / Hydrochlorothiazide Oral Tablet [Fosinopril Actavis]	OMOP2373734	RxNorm Extension	Drug
Antihypertensive agent	41175829	Felodipine / Ramipril Oral Tablet [Triapin]	OMOP2373791	RxNorm Extension	Drug
Antihypertensive agent	41175830	Felodipine Extended Release Oral Tablet [Felodipin 1a Pharma]	OMOP2373792	RxNorm Extension	Drug
Antihypertensive agent	41175920	eprosartan / Hydrochlorothiazide Oral Tablet [Teveten Plus Eup]	OMOP2373882	RxNorm Extension	Drug
Antihypertensive agent	41175928	Enalapril / Hydrochlorothiazide Oral Tablet [Enalapril Heumann]	OMOP2373890	RxNorm Extension	Drug
Antihypertensive agent	41175929	Enalapril / Hydrochlorothiazide Oral Tablet [Enadigal]	OMOP2373891	RxNorm Extension	Drug
Antihypertensive agent	41175930	Enalapril Oral Tablet [Enalapril Verla]	OMOP2373892	RxNorm Extension	Drug
Antihypertensive agent	41175931	Enalapril Oral Tablet [Enalapril Klast]	OMOP2373893	RxNorm Extension	Drug
Antihypertensive agent	41175932	Enalapril Oral Tablet [Enalapril Basf]	OMOP2373894	RxNorm Extension	Drug
Antihypertensive agent	41175965	Doxazosin Oral Tablet [Doxazosin Heumann]	OMOP2373927	RxNorm Extension	Drug
Antihypertensive agent	41175966	dorzolamide / Timolol Ophthalmic Solution [Duokopt]	OMOP2373928	RxNorm Extension	Drug
Antihypertensive agent	41176004	Diltiazem Oral Tablet [Diltabeta]	OMOP2373966	RxNorm Extension	Drug
Antihypertensive agent	41176013	Dihydralazine / Hydrochlorothiazide / Reserpine Oral Tablet [Triniton]	OMOP2373975	RxNorm Extension	Drug
Antihypertensive agent	41176136	CRATAEGUS LAEVIGATA FRUIT / Rauwolfia preparation / Reserpine / Viscum album preparation Oral Tablet [Homviotensin]	OMOP2374098	RxNorm Extension	Drug
Antihypertensive agent	41176145	CRATAEGUS LAEVIGATA FRUIT / etofylline / european olive pollen extract / Juniperus communis whole extract / Rauwolfia preparation / Rutin / Valeriana officinalis whole extract / Viscum album preparation Oral Tablet [Arte Rautin]	OMOP2374107	RxNorm Extension	Drug
Antihypertensive agent	41176162	Convallaria majalis extract / CRATAEGUS LAEVIGATA FRUIT / Drimia maritima bulb extract / Humulus lupulus whole extract / Rauwolfia preparation Oral Tablet [Cor Vel]	OMOP2374124	RxNorm Extension	Drug
Antihypertensive agent	41176227	Clonidine Ophthalmic Solution [Clonid Ophtal]	OMOP2374189	RxNorm Extension	Drug
Antihypertensive agent	41176228	Clonidine Prefilled Applicator [Haemiton]	OMOP2374190	RxNorm Extension	Drug
Antihypertensive agent	41176229	Clonidine Injectable Solution [Haemiton]	OMOP2374191	RxNorm Extension	Drug
Antihypertensive agent	41176285	Anamirta cocculus whole extract / Black Cohosh Extract / Caffeine / Gold / Humulus lupulus whole extract / Passiflora incarnata extract / Phosphoric acid / Platinum / Strychnos ignatii preparation / ... Oral Solution [Rd Psycho]	OMOP2374247	RxNorm Extension	Drug
Antihypertensive agent	41176388	carvedilol Oral Tablet [Carvedilol Awd]	OMOP2374350	RxNorm Extension	Drug
Antihypertensive agent	41176411	Captopril Oral Tablet [Tensobon]	OMOP2374373	RxNorm Extension	Drug
Antihypertensive agent	41176412	Captopril Oral Tablet [Mundil]	OMOP2374374	RxNorm Extension	Drug
Antihypertensive agent	41176417	candesartan / Hydrochlorothiazide Oral Tablet [Candesartan Plus 1a Pharma]	OMOP2374379	RxNorm Extension	Drug
Antihypertensive agent	41176418	candesartan / Hydrochlorothiazide Oral Tablet [Candesartan Hct Stada]	OMOP2374380	RxNorm Extension	Drug
Antihypertensive agent	41176419	candesartan / Hydrochlorothiazide Oral Tablet [Candesartan Abz]	OMOP2374381	RxNorm Extension	Drug
Antihypertensive agent	41176420	candesartan Oral Tablet [Candesartan Biomo]	OMOP2374382	RxNorm Extension	Drug
Antihypertensive agent	41176505	Bupranolol / Isosorbide Dinitrate Oral Tablet [Oxycardin]	OMOP2374467	RxNorm Extension	Drug
Antihypertensive agent	41176506	Bupranolol Oral Tablet [Betadrenol]	OMOP2374468	RxNorm Extension	Drug
Antihypertensive agent	41176538	Bisoprolol / Hydrochlorothiazide Oral Tablet [BISOPROLOL RATIOPHARM]	OMOP2374500	RxNorm Extension	Drug
Antihypertensive agent	41176539	Bisoprolol Oral Tablet [Bisoprolol Corax]	OMOP2374501	RxNorm Extension	Drug
Antihypertensive agent	41176540	Bisoprolol Oral Tablet [Biso 1a Pharma]	OMOP2374502	RxNorm Extension	Drug
Antihypertensive agent	41176541	Bisoprolol Oral Tablet [Bisoprolol Tad]	OMOP2374503	RxNorm Extension	Drug
Antihypertensive agent	41176587	Berberis vulgaris whole extract / Citrullus colocynthis fruit extract / VERATRUM ALBUM Preparation Injectable Solution [Berberis Homaccord]	OMOP2374549	RxNorm Extension	Drug
Antihypertensive agent	41176609	dehydrosanol / Triamterene Delayed Release Oral Tablet [Atensolan]	OMOP2374571	RxNorm Extension	Drug
Antihypertensive agent	41176630	CRATAEGUS LAEVIGATA FRUIT / Lobelia inflata preparation / Lycopodium clavatum whole extract / Nicotine / Oats preparation / Plantago major extract / Reserpine / Robinia pseudoacacia bark extract / ST. JOHN'S WORT EXTRACT / ... Oral Solution [Retroplex]	OMOP2374592	RxNorm Extension	Drug
Antihypertensive agent	41176641	Atropine / Caffeine / Drimia maritima bulb extract / ethaverine / Guaifenesin / Methaqualone / Theobromine / Theophylline Oral Tablet [Dilavert]	OMOP2374603	RxNorm Extension	Drug
Antihypertensive agent	41176657	Atenolol / Chlorthalidone Oral Tablet [Atenomerck]	OMOP2374619	RxNorm Extension	Drug
Antihypertensive agent	41176658	Atenolol / Chlorthalidone Oral Tablet [Ateno]	OMOP2374620	RxNorm Extension	Drug
Antihypertensive agent	41176659	Atenolol Delayed Release Oral Tablet [Atenolol Ct]	OMOP2374621	RxNorm Extension	Drug
Antihypertensive agent	41176660	Atenolol Delayed Release Oral Tablet [Ateno]	OMOP2374622	RxNorm Extension	Drug
Antihypertensive agent	41176661	Atenolol Delayed Release Oral Tablet [Atebeta]	OMOP2374623	RxNorm Extension	Drug
Antihypertensive agent	41176662	Atenolol Oral Tablet [Phamolol]	OMOP2374624	RxNorm Extension	Drug
Antihypertensive agent	41176663	Atenolol Oral Tablet [Cuxanorm]	OMOP2374625	RxNorm Extension	Drug
Antihypertensive agent	41176759	Amlodipine Oral Tablet [Amlodipin Kwizda]	OMOP2374721	RxNorm Extension	Drug
Antihypertensive agent	41176760	Amlodipine Oral Tablet [Amlobeta]	OMOP2374722	RxNorm Extension	Drug
Antihypertensive agent	41176771	Amiloride / Hydrochlorothiazide Oral Tablet [Amilorid At]	OMOP2374733	RxNorm Extension	Drug
Antihypertensive agent	41176772	Amiloride / Hydrochlorothiazide Oral Tablet [Amilocomp Beta]	OMOP2374734	RxNorm Extension	Drug
Antihypertensive agent	41176773	Amiloride / Hydrochlorothiazide Oral Tablet [Amiloberag]	OMOP2374735	RxNorm Extension	Drug
Antihypertensive agent	41176774	Amiloride Oral Tablet [Arumil]	OMOP2374736	RxNorm Extension	Drug
Antihypertensive agent	41176817	Alpinia officinarum leaf extract / Arnica extract / Camphor / Chlorophyll / Cinchona bark extract / Cola acuminata seed extract / CRATAEGUS LAEVIGATA FRUIT / Ginseng Preparation / Gold / ... Oral Solution [Retroplex]	OMOP2374779	RxNorm Extension	Drug
Antihypertensive agent	41176821	Aloe Extract / Atropine / Betula pubescens bark extract / Bile Salts / Cichorium intybus whole extract / Dehydrocholate / Frangula alnus bark extract / Ononis campestris extract / Parsley extract / Theobromine Oral Tablet [Eupond]	OMOP2374783	RxNorm Extension	Drug
Antihypertensive agent	41176859	Aesculus hippocastanum bark extract / Hydrochlorothiazide / Triamterene Oral Tablet [Diu Venostasi]	OMOP2374821	RxNorm Extension	Drug
Antihypertensive agent	41176874	Adonis vernalis extract / CRATAEGUS LAEVIGATA FRUIT / Drimia maritima bulb extract / ethyl isovalerate / Humulus lupulus whole extract / Melissa officinalis extract / Oats preparation / Passiflora incarnata extract / ... Oral Solution [Sedsano]	OMOP2374836	RxNorm Extension	Drug
Antihypertensive agent	41176941	Acebutolol Oral Tablet [Acebutolol Heumann]	OMOP2374903	RxNorm Extension	Drug
Antihypertensive agent	41176979	zofenopril 14.3 MG Oral Tablet	OMOP2374941	RxNorm Extension	Drug
Antihypertensive agent	41177002	Xipamide 20 MG Oral Tablet Box of 100	OMOP2374964	RxNorm Extension	Drug
Antihypertensive agent	41177063	Verapamil 180 MG Extended Release Oral Capsule Box of 20	OMOP2375025	RxNorm Extension	Drug
Antihypertensive agent	41177064	Verapamil 80 MG Oral Tablet Box of 3200	OMOP2375026	RxNorm Extension	Drug
Antihypertensive agent	41177065	Verapamil 80 MG Oral Tablet Box of 1600	OMOP2375027	RxNorm Extension	Drug
Antihypertensive agent	41177066	Verapamil 80 MG Extended Release Oral Tablet Box of 1000	OMOP2375028	RxNorm Extension	Drug
Antihypertensive agent	41177069	Verapamil 40 MG Delayed Release Oral Tablet Box of 400	OMOP2375031	RxNorm Extension	Drug
Antihypertensive agent	41177070	Verapamil 40 MG Extended Release Oral Tablet Box of 30	OMOP2375032	RxNorm Extension	Drug
Antihypertensive agent	41177071	Verapamil 40 MG Delayed Release Oral Tablet Box of 20	OMOP2375033	RxNorm Extension	Drug
Antihypertensive agent	41177072	Verapamil 40 MG Oral Tablet Box of 30	OMOP2375034	RxNorm Extension	Drug
Antihypertensive agent	41177073	Verapamil 120 MG Extended Release Oral Capsule Box of 500	OMOP2375035	RxNorm Extension	Drug
Antihypertensive agent	41177074	Verapamil 120 MG Extended Release Oral Capsule Box of 50	OMOP2375036	RxNorm Extension	Drug
Antihypertensive agent	41177076	Verapamil 120 MG Oral Tablet Box of 1200	OMOP2375038	RxNorm Extension	Drug
Antihypertensive agent	41177077	Verapamil 120 MG Extended Release Oral Tablet Box of 1000	OMOP2375039	RxNorm Extension	Drug
Antihypertensive agent	41177078	Verapamil 240 MG Oral Tablet Box of 50	OMOP2375040	RxNorm Extension	Drug
Antihypertensive agent	41177097	valsartan 160 MG Oral Capsule Box of 56	OMOP2375059	RxNorm Extension	Drug
Antihypertensive agent	41177098	valsartan 120 MG Oral Tablet Box of 28	OMOP2375060	RxNorm Extension	Drug
Antihypertensive agent	41177099	valsartan 0.0188 MG/ML Oral Solution	OMOP2375061	RxNorm Extension	Drug
Antihypertensive agent	41177211	Triamterene 30 MG / Xipamide 10 MG Oral Tablet Box of 500	OMOP2375173	RxNorm Extension	Drug
Antihypertensive agent	41177238	trandolapril 2 MG / Verapamil 180 MG Extended Release Oral Capsule Box of 50	OMOP2375200	RxNorm Extension	Drug
Antihypertensive agent	41177239	trandolapril 2 MG / Verapamil 180 MG Oral Tablet Box of 98	OMOP2375201	RxNorm Extension	Drug
Antihypertensive agent	41177240	trandolapril 2 MG / Verapamil 180 MG Oral Tablet	OMOP2375202	RxNorm Extension	Drug
Antihypertensive agent	41177241	trandolapril 0.5 MG Oral Capsule Box of 20	OMOP2375203	RxNorm Extension	Drug
Antihypertensive agent	41177249	torsemide 2.5 MG Oral Tablet Box of 100	OMOP2375211	RxNorm Extension	Drug
Antihypertensive agent	41177280	Timolol 9.34 MG/ML / travoprost 0.04 MG/ML Prefilled Applicator Box of 3	OMOP2375242	RxNorm Extension	Drug
Antihypertensive agent	41177281	Timolol 9.34 MG/ML / travoprost 0.04 MG/ML Prefilled Applicator Box of 1	OMOP2375243	RxNorm Extension	Drug
Antihypertensive agent	41177282	Timolol 10 MG Oral Tablet Box of 1000	OMOP2375244	RxNorm Extension	Drug
Antihypertensive agent	41177283	Timolol 2.5 MG/ML Prefilled Applicator	OMOP2375245	RxNorm Extension	Drug
Antihypertensive agent	41177284	Timolol 0.00137 MG/MG Ophthalmic Solution Box of 30	OMOP2375246	RxNorm Extension	Drug
Antihypertensive agent	41177285	Timolol 1.37 MG/ML Prefilled Applicator Box of 4	OMOP2375247	RxNorm Extension	Drug
Antihypertensive agent	41177286	Timolol 3.42 MG/ML Prefilled Applicator Box of 4	OMOP2375248	RxNorm Extension	Drug
Antihypertensive agent	41177287	Timolol 3.42 MG/ML Prefilled Applicator Box of 1	OMOP2375249	RxNorm Extension	Drug
Antihypertensive agent	41177288	Timolol 0.2 MG/ML Prefilled Applicator Box of 3	OMOP2375250	RxNorm Extension	Drug
Antihypertensive agent	41177289	Timolol 6.25 MG/ML Ophthalmic Solution	OMOP2375251	RxNorm Extension	Drug
Antihypertensive agent	41177379	telmisartan 80 MG Oral Tablet Box of 100	OMOP2375341	RxNorm Extension	Drug
Antihypertensive agent	41177380	telmisartan 80 MG Oral Tablet Box of 56	OMOP2375342	RxNorm Extension	Drug
Antihypertensive agent	41177381	telmisartan 30 MG Oral Tablet Box of 56	OMOP2375343	RxNorm Extension	Drug
Antihypertensive agent	41177456	Spironolactone 100 MG Oral Capsule Box of 250	OMOP2375418	RxNorm Extension	Drug
Antihypertensive agent	41177457	Spironolactone 100 MG Oral Tablet Box of 500	OMOP2375419	RxNorm Extension	Drug
Antihypertensive agent	41177458	Spironolactone 50 MG Oral Tablet Box of 5000	OMOP2375420	RxNorm Extension	Drug
Antihypertensive agent	41177459	Spironolactone 50 MG Oral Capsule Box of 50	OMOP2375421	RxNorm Extension	Drug
Antihypertensive agent	41177460	Spironolactone 50 MG Oral Tablet Box of 48	OMOP2375422	RxNorm Extension	Drug
Antihypertensive agent	41177461	spirapril 6 MG Oral Tablet Box of 500	OMOP2375423	RxNorm Extension	Drug
Antihypertensive agent	41177475	Sotalol 160 MG Oral Tablet Box of 300	OMOP2375437	RxNorm Extension	Drug
Antihypertensive agent	41177476	Sotalol 160 MG Oral Tablet Box of 200	OMOP2375438	RxNorm Extension	Drug
Antihypertensive agent	41177659	sacubitril 97 MG / valsartan 103 MG Oral Tablet Box of 28	OMOP2375621	RxNorm Extension	Drug
Antihypertensive agent	41177660	sacubitril 97 MG / valsartan 103 MG Delayed Release Oral Tablet Box of 28	OMOP2375622	RxNorm Extension	Drug
Antihypertensive agent	41177733	Reserpine 0.1 MG / Xipamide 4 MG Oral Tablet Box of 50	OMOP2375695	RxNorm Extension	Drug
Antihypertensive agent	41177734	Reserpine 1 MG/ML Injectable Solution Box of 100	OMOP2375696	RxNorm Extension	Drug
Antihypertensive agent	41177735	Reserpine 0.5 MG/ML Oral Solution	OMOP2375697	RxNorm Extension	Drug
Antihypertensive agent	41177739	Rauwolfia preparation 150 MG Oral Tablet Box of 30	OMOP2375701	RxNorm Extension	Drug
Antihypertensive agent	41177740	Rauwolfia preparation 150 MG Oral Tablet	OMOP2375702	RxNorm Extension	Drug
Antihypertensive agent	41177751	Ramipril 2.5 MG Oral Tablet Box of 98	OMOP2375713	RxNorm Extension	Drug
Antihypertensive agent	41177752	Ramipril 5 MG Oral Tablet Box of 18	OMOP2375714	RxNorm Extension	Drug
Antihypertensive agent	41177758	Quinidine 250 MG / Verapamil 80 MG Oral Tablet Box of 20	OMOP2375720	RxNorm Extension	Drug
Antihypertensive agent	41177761	quinapril 20 MG Delayed Release Oral Tablet Box of 300	OMOP2375723	RxNorm Extension	Drug
Antihypertensive agent	41177762	quinapril 20 MG Delayed Release Oral Tablet Box of 100	OMOP2375724	RxNorm Extension	Drug
Antihypertensive agent	41177763	quinapril 20 MG Delayed Release Oral Tablet Box of 50	OMOP2375725	RxNorm Extension	Drug
Antihypertensive agent	41177764	quinapril 10 MG Delayed Release Oral Tablet Box of 100	OMOP2375726	RxNorm Extension	Drug
Antihypertensive agent	41177765	quinapril 10 MG Oral Tablet Box of 100	OMOP2375727	RxNorm Extension	Drug
Antihypertensive agent	41177766	quinapril 10 MG Oral Tablet Box of 50	OMOP2375728	RxNorm Extension	Drug
Antihypertensive agent	41177767	quinapril 5 MG Oral Tablet Box of 300	OMOP2375729	RxNorm Extension	Drug
Antihypertensive agent	41177768	quinapril 5 MG Delayed Release Oral Tablet Box of 112	OMOP2375730	RxNorm Extension	Drug
Antihypertensive agent	41177800	Proscillaridin 0.25 MG / Verapamil 40 MG Oral Tablet Box of 5000	OMOP2375762	RxNorm Extension	Drug
Antihypertensive agent	41177801	Proscillaridin 0.5 MG / Verapamil 40 MG Oral Tablet Box of 1000	OMOP2375763	RxNorm Extension	Drug
Antihypertensive agent	41177806	Propranolol 100 MG Oral Tablet Box of 50	OMOP2375768	RxNorm Extension	Drug
Antihypertensive agent	41177807	Propranolol 160 MG Extended Release Oral Capsule Box of 500	OMOP2375769	RxNorm Extension	Drug
Antihypertensive agent	41177808	Propranolol 160 MG Oral Tablet Box of 100	OMOP2375770	RxNorm Extension	Drug
Antihypertensive agent	41177809	Propranolol 160 MG Oral Tablet Box of 20	OMOP2375771	RxNorm Extension	Drug
Antihypertensive agent	41177810	Propranolol 25 MG Oral Tablet Box of 600	OMOP2375772	RxNorm Extension	Drug
Antihypertensive agent	41177811	Propranolol 80 MG Extended Release Oral Tablet Box of 30	OMOP2375773	RxNorm Extension	Drug
Antihypertensive agent	41177812	Propranolol 80 MG Oral Tablet Box of 500	OMOP2375774	RxNorm Extension	Drug
Antihypertensive agent	41177813	Propranolol 10 MG Oral Tablet Box of 30	OMOP2375775	RxNorm Extension	Drug
Antihypertensive agent	41177814	Propranolol 10 MG Oral Tablet Box of 250	OMOP2375776	RxNorm Extension	Drug
Antihypertensive agent	41177884	Prazosin 5 MG Oral Tablet Box of 1000	OMOP2375846	RxNorm Extension	Drug
Antihypertensive agent	41177885	Prazosin 5 MG Oral Tablet Box of 500	OMOP2375847	RxNorm Extension	Drug
Antihypertensive agent	41177886	Prazosin 5 MG Oral Tablet Box of 400	OMOP2375848	RxNorm Extension	Drug
Antihypertensive agent	41177887	Prazosin 2 MG Oral Tablet Box of 50	OMOP2375849	RxNorm Extension	Drug
Antihypertensive agent	41177895	Practolol 2 MG/ML Injectable Solution Box of 25	OMOP2375857	RxNorm Extension	Drug
Antihypertensive agent	41177931	Polythiazide 1 MG / Reserpine 0.25 MG Oral Tablet	OMOP2375893	RxNorm Extension	Drug
Antihypertensive agent	41177932	Polythiazide 2 MG Oral Tablet Box of 500	OMOP2375894	RxNorm Extension	Drug
Antihypertensive agent	41177978	piretanide 3 MG Oral Tablet Box of 20	OMOP2375940	RxNorm Extension	Drug
Antihypertensive agent	41177979	piretanide 6 MG Oral Tablet Box of 500	OMOP2375941	RxNorm Extension	Drug
Antihypertensive agent	41178005	Pindolol 5 MG/ML Oral Solution Box of 20	OMOP2375967	RxNorm Extension	Drug
Antihypertensive agent	41178006	Pindolol 1 MG/ML Prefilled Applicator Box of 1	OMOP2375968	RxNorm Extension	Drug
Antihypertensive agent	41178007	Pindolol 20 MG Extended Release Oral Capsule Box of 500	OMOP2375969	RxNorm Extension	Drug
Antihypertensive agent	41178008	Pindolol 20 MG Oral Tablet Box of 500	OMOP2375970	RxNorm Extension	Drug
Antihypertensive agent	41178009	Pindolol 20 MG Oral Tablet Box of 30	OMOP2375971	RxNorm Extension	Drug
Antihypertensive agent	41178010	Pindolol 15 MG Oral Tablet Box of 25	OMOP2375972	RxNorm Extension	Drug
Antihypertensive agent	41178017	Pilocarpine 10 MG/ML / Timolol 7 MG/ML Prefilled Applicator Box of 1	OMOP2375979	RxNorm Extension	Drug
Antihypertensive agent	41178107	Pentobarbital 20 MG / Verapamil 40 MG Oral Tablet Box of 500	OMOP2376069	RxNorm Extension	Drug
Antihypertensive agent	41178108	Pentobarbital 20 MG / Verapamil 40 MG Oral Tablet Box of 75	OMOP2376070	RxNorm Extension	Drug
Antihypertensive agent	41178181	Acetaminophen 300 MG / Papaverine 10 MG / Phenobarbital 32 MG / Theobromine 75 MG Rectal Suppository Box of 100	OMOP2376143	RxNorm Extension	Drug
Antihypertensive agent	41178274	Oxprenolol 160 MG Extended Release Oral Tablet Box of 20	OMOP2376236	RxNorm Extension	Drug
Antihypertensive agent	41178275	Oxprenolol 160 MG Oral Tablet Box of 20	OMOP2376237	RxNorm Extension	Drug
Antihypertensive agent	41178276	Oxprenolol 20 MG Oral Tablet Box of 40	OMOP2376238	RxNorm Extension	Drug
Antihypertensive agent	41178277	Oxprenolol 80 MG Oral Tablet Box of 20	OMOP2376239	RxNorm Extension	Drug
Antihypertensive agent	41178298	Orphenadrine 10 MG / Reserpine 0.2 MG Oral Tablet Box of 50	OMOP2376260	RxNorm Extension	Drug
Antihypertensive agent	41178334	olmesartan 40 MG Delayed Release Oral Tablet Box of 56	OMOP2376296	RxNorm Extension	Drug
Antihypertensive agent	41178335	olmesartan 10 MG Oral Tablet Box of 98	OMOP2376297	RxNorm Extension	Drug
Antihypertensive agent	41178425	Nitrendipine 10 MG Oral Tablet Box of 20	OMOP2376387	RxNorm Extension	Drug
Antihypertensive agent	41178427	Nisoldipine 20 MG Oral Tablet Box of 400	OMOP2376389	RxNorm Extension	Drug
Antihypertensive agent	41178428	Nisoldipine 20 MG Oral Tablet	OMOP2376390	RxNorm Extension	Drug
Antihypertensive agent	41178431	Nimodipine 30 MG Oral Tablet Box of 120	OMOP2376393	RxNorm Extension	Drug
Antihypertensive agent	41178432	Nimodipine 30 MG Oral Tablet Box of 50	OMOP2376394	RxNorm Extension	Drug
Antihypertensive agent	41178438	Nifedipine 40 MG Oral Tablet Box of 50	OMOP2376400	RxNorm Extension	Drug
Antihypertensive agent	41178439	Nifedipine 40 MG Extended Release Oral Tablet Box of 20	OMOP2376401	RxNorm Extension	Drug
Antihypertensive agent	41178440	Nifedipine 60 MG Extended Release Oral Tablet Box of 100	OMOP2376402	RxNorm Extension	Drug
Antihypertensive agent	41178441	Nifedipine 10 MG Extended Release Oral Tablet Box of 500	OMOP2376403	RxNorm Extension	Drug
Antihypertensive agent	41178442	Nifedipine 10 MG Extended Release Oral Tablet Box of 20	OMOP2376404	RxNorm Extension	Drug
Antihypertensive agent	41178443	Nifedipine 10 MG Oral Tablet Box of 100	OMOP2376405	RxNorm Extension	Drug
Antihypertensive agent	41178444	Nifedipine 5 MG Oral Capsule Box of 50	OMOP2376406	RxNorm Extension	Drug
Antihypertensive agent	41178445	Nifedipine 30 MG Oral Tablet Box of 28	OMOP2376407	RxNorm Extension	Drug
Antihypertensive agent	41178446	Nifedipine 20 MG Extended Release Oral Tablet Box of 2000	OMOP2376408	RxNorm Extension	Drug
Antihypertensive agent	41178447	Nifedipine 20 MG Oral Tablet Box of 250	OMOP2376409	RxNorm Extension	Drug
Antihypertensive agent	41178537	moxonidine 0.2 MG Oral Tablet Box of 500	OMOP2376499	RxNorm Extension	Drug
Antihypertensive agent	41178563	moexipril 7.5 MG Oral Tablet Box of 500	OMOP2376525	RxNorm Extension	Drug
Antihypertensive agent	41178576	Minoxidil 0.000833 MG/MG Topical Gel	OMOP2376538	RxNorm Extension	Drug
Antihypertensive agent	41178577	Minoxidil 20 MG/ML Medicated Shampoo	OMOP2376539	RxNorm Extension	Drug
Antihypertensive agent	41178578	Minoxidil 0.05 MG/MG Topical Gel	OMOP2376540	RxNorm Extension	Drug
Antihypertensive agent	41178579	Minoxidil 0.833 MG/ML Injectable Solution Box of 1	OMOP2376541	RxNorm Extension	Drug
Antihypertensive agent	41178603	Metoprolol 50 MG / Nifedipine 15 MG Extended Release Oral Capsule Box of 400	OMOP2376565	RxNorm Extension	Drug
Antihypertensive agent	41178604	Metoprolol 50 MG Extended Release Oral Tablet Box of 100	OMOP2376566	RxNorm Extension	Drug
Antihypertensive agent	41178606	Metoprolol 100 MG Extended Release Oral Tablet Box of 480	OMOP2376568	RxNorm Extension	Drug
Antihypertensive agent	41178607	Metoprolol 100 MG Extended Release Oral Tablet Box of 25	OMOP2376569	RxNorm Extension	Drug
Antihypertensive agent	41178608	Metoprolol 100 MG Oral Tablet Box of 1	OMOP2376570	RxNorm Extension	Drug
Antihypertensive agent	41178609	Metoprolol 10 MG Oral Tablet	OMOP2376571	RxNorm Extension	Drug
Antihypertensive agent	41178610	Metoprolol 100 MG Extended Release Oral Tablet Box of 500	OMOP2376572	RxNorm Extension	Drug
Antihypertensive agent	41178611	Metoprolol 100 MG Extended Release Oral Tablet Box of 20	OMOP2376573	RxNorm Extension	Drug
Antihypertensive agent	41178624	Metipranolol 0.6 MG/ML Prefilled Applicator Box of 3	OMOP2376586	RxNorm Extension	Drug
Antihypertensive agent	41178625	Metipranolol 6.71 MG/ML Prefilled Applicator Box of 3	OMOP2376587	RxNorm Extension	Drug
Antihypertensive agent	41178626	Metipranolol 10 MG Oral Tablet Box of 500	OMOP2376588	RxNorm Extension	Drug
Antihypertensive agent	41178747	Mefruside 7.5 MG / Reserpine 0.075 MG Oral Capsule Box of 50	OMOP2376709	RxNorm Extension	Drug
Antihypertensive agent	41178748	Mefruside 25 MG Oral Tablet Box of 100	OMOP2376710	RxNorm Extension	Drug
Antihypertensive agent	41178787	manidipine 10 MG Oral Tablet Box of 98	OMOP2376749	RxNorm Extension	Drug
Antihypertensive agent	41178953	latanoprost 0.05 MG/ML / Timolol 5 MG/ML Prefilled Applicator	OMOP2376915	RxNorm Extension	Drug
Antihypertensive agent	41178968	lacidipine 2 MG Oral Tablet Box of 280	OMOP2376930	RxNorm Extension	Drug
Antihypertensive agent	41178972	Labetalol 5 MG/ML Injectable Solution Box of 25	OMOP2376934	RxNorm Extension	Drug
Antihypertensive agent	41179002	Isradipine 2.5 MG Oral Tablet Box of 30	OMOP2376964	RxNorm Extension	Drug
Antihypertensive agent	41179159	Indapamide 2.5 MG Oral Tablet Box of 200	OMOP2377121	RxNorm Extension	Drug
Antihypertensive agent	41179160	Indapamide 2.5 MG Oral Tablet Box of 50	OMOP2377122	RxNorm Extension	Drug
Antihypertensive agent	41179181	imidapril 5 MG Oral Tablet Box of 50	OMOP2377143	RxNorm Extension	Drug
Antihypertensive agent	41179223	Rauwolfia preparation 2 MG/ML / ST. JOHN'S WORT EXTRACT 897 MG/ML Oral Solution Box of 1	OMOP2377185	RxNorm Extension	Drug
Antihypertensive agent	41179264	Hydroflumethiazide 50 MG / Potassium 625 MG / Rauwolfia preparation 50 MG Oral Tablet Box of 20	OMOP2377226	RxNorm Extension	Drug
Antihypertensive agent	41179300	Hydrochlorothiazide 12.5 MG / valsartan 160 MG Delayed Release Oral Tablet Box of 28	OMOP2377262	RxNorm Extension	Drug
Antihypertensive agent	41179301	Hydrochlorothiazide 25 MG / Triamterene 50 MG / Verapamil 160 MG Oral Tablet Box of 50	OMOP2377263	RxNorm Extension	Drug
Antihypertensive agent	41179302	Hydrochlorothiazide 25 MG / Triamterene 50 MG Oral Tablet Box of 200	OMOP2377264	RxNorm Extension	Drug
Antihypertensive agent	41179303	Hydrochlorothiazide 12.5 MG / telmisartan 40 MG Oral Tablet Box of 280	OMOP2377265	RxNorm Extension	Drug
Antihypertensive agent	41179304	Hydrochlorothiazide 12.5 MG / telmisartan 40 MG Oral Tablet Box of 60	OMOP2377266	RxNorm Extension	Drug
Antihypertensive agent	41179305	Hydrochlorothiazide 12.5 MG / telmisartan 40 MG Oral Tablet Box of 98	OMOP2377267	RxNorm Extension	Drug
Antihypertensive agent	41179306	Hydrochlorothiazide 12.5 MG / telmisartan 40 MG Oral Tablet Box of 56	OMOP2377268	RxNorm Extension	Drug
Antihypertensive agent	41179307	Hydrochlorothiazide 25 MG / telmisartan 80 MG Oral Tablet Box of 100	OMOP2377269	RxNorm Extension	Drug
Antihypertensive agent	41179308	Hydrochlorothiazide 25 MG / Reserpine 0.125 MG / Triamterene 50 MG Oral Tablet	OMOP2377270	RxNorm Extension	Drug
Antihypertensive agent	41179309	Hydrochlorothiazide 12.5 MG / Ramipril 2.5 MG Oral Tablet Box of 99	OMOP2377271	RxNorm Extension	Drug
Antihypertensive agent	41179310	Hydrochlorothiazide 25 MG / Ramipril 5 MG Oral Tablet Box of 99	OMOP2377272	RxNorm Extension	Drug
Antihypertensive agent	41179311	Hydrochlorothiazide 12.5 MG / quinapril 20 MG Delayed Release Oral Tablet Box of 300	OMOP2377273	RxNorm Extension	Drug
Antihypertensive agent	41179312	Hydrochlorothiazide 12.5 MG / Propranolol 160 MG / Triamterene 25 MG Oral Capsule Box of 50	OMOP2377274	RxNorm Extension	Drug
Antihypertensive agent	41179313	Hydrochlorothiazide 8.33 MG / Oxprenolol 53.3 MG Oral Tablet Box of 126	OMOP2377275	RxNorm Extension	Drug
Antihypertensive agent	41179314	Hydrochlorothiazide 12.5 MG / olmesartan 40 MG Oral Tablet Box of 280	OMOP2377276	RxNorm Extension	Drug
Antihypertensive agent	41179315	Hydrochlorothiazide 12.5 MG / olmesartan 20 MG Oral Tablet Box of 280	OMOP2377277	RxNorm Extension	Drug
Antihypertensive agent	41179316	Hydrochlorothiazide 12.5 MG / irbesartan 300 MG Delayed Release Oral Tablet Box of 140	OMOP2377278	RxNorm Extension	Drug
Antihypertensive agent	41179317	Hydrochlorothiazide 12.5 MG / irbesartan 150 MG Oral Tablet Box of 100	OMOP2377279	RxNorm Extension	Drug
Antihypertensive agent	41179318	Hydrochlorothiazide 50 MG Oral Tablet Box of 25	OMOP2377280	RxNorm Extension	Drug
Antihypertensive agent	41179319	Hydrochlorothiazide 25 MG Oral Tablet Box of 50	OMOP2377281	RxNorm Extension	Drug
Antihypertensive agent	41179321	Hydralazine 25 MG / Hydrochlorothiazide 12.5 MG / Metoprolol 50 MG Oral Tablet Box of 400	OMOP2377283	RxNorm Extension	Drug
Antihypertensive agent	41179443	Guanfacine 3 MG Oral Tablet	OMOP2377405	RxNorm Extension	Drug
Antihypertensive agent	41179444	Guanfacine 4 MG Oral Tablet	OMOP2377406	RxNorm Extension	Drug
Antihypertensive agent	41179445	Guanethidine 10 MG Oral Tablet Box of 20	OMOP2377407	RxNorm Extension	Drug
Antihypertensive agent	41179585	Furosemide 15 MG / Triamterene 25 MG Extended Release Oral Capsule Box of 1000	OMOP2377547	RxNorm Extension	Drug
Antihypertensive agent	41179586	Furosemide 15 MG / Triamterene 25 MG Extended Release Oral Capsule	OMOP2377548	RxNorm Extension	Drug
Antihypertensive agent	41179587	Furosemide 20 MG / Spironolactone 100 MG Oral Capsule Box of 600	OMOP2377549	RxNorm Extension	Drug
Antihypertensive agent	41179588	Furosemide 20 MG / Spironolactone 100 MG Oral Tablet Box of 50	OMOP2377550	RxNorm Extension	Drug
Antihypertensive agent	41179589	Furosemide 15 MG / Reserpine 0.1 MG Oral Tablet	OMOP2377551	RxNorm Extension	Drug
Antihypertensive agent	41179590	Furosemide 10 MG / Penbutolol 20 MG Oral Tablet Box of 50	OMOP2377552	RxNorm Extension	Drug
Antihypertensive agent	41179591	Furosemide 20 MG / Penbutolol 40 MG Oral Tablet Box of 1200	OMOP2377553	RxNorm Extension	Drug
Antihypertensive agent	41179592	Furosemide 20 MG / Penbutolol 40 MG Oral Tablet Box of 300	OMOP2377554	RxNorm Extension	Drug
Antihypertensive agent	41179593	Furosemide 40 MG Oral Tablet Box of 40	OMOP2377555	RxNorm Extension	Drug
Antihypertensive agent	41179594	Furosemide 250 MG Oral Tablet Box of 50	OMOP2377556	RxNorm Extension	Drug
Antihypertensive agent	41179595	Furosemide 80 MG Oral Tablet Box of 50	OMOP2377557	RxNorm Extension	Drug
Antihypertensive agent	41179596	Furosemide 500 MG Oral Tablet Box of 10	OMOP2377558	RxNorm Extension	Drug
Antihypertensive agent	41179597	Furosemide 30 MG Extended Release Oral Capsule Box of 50	OMOP2377559	RxNorm Extension	Drug
Antihypertensive agent	41179610	Fosinopril 20 MG / Hydrochlorothiazide 12.5 MG Oral Tablet Box of 500	OMOP2377572	RxNorm Extension	Drug
Antihypertensive agent	41179611	Fosinopril 20 MG Oral Tablet Box of 350	OMOP2377573	RxNorm Extension	Drug
Antihypertensive agent	41179741	Fendiline 100 MG Oral Tablet Box of 28	OMOP2377703	RxNorm Extension	Drug
Antihypertensive agent	41179743	Felodipine 5 MG / Metoprolol 47.5 MG Extended Release Oral Tablet Box of 98	OMOP2377705	RxNorm Extension	Drug
Antihypertensive agent	41179744	Felodipine 5 MG / Metoprolol 47.5 MG Oral Tablet Box of 28	OMOP2377706	RxNorm Extension	Drug
Antihypertensive agent	41179745	Felodipine 5 MG / Metoprolol 47.5 MG Extended Release Oral Tablet Box of 28	OMOP2377707	RxNorm Extension	Drug
Antihypertensive agent	41179746	Felodipine 5 MG Extended Release Oral Tablet Box of 400	OMOP2377708	RxNorm Extension	Drug
Antihypertensive agent	41179747	Felodipine 5 MG Oral Tablet	OMOP2377709	RxNorm Extension	Drug
Antihypertensive agent	41179851	Ethacrynate 50 MG Oral Tablet Box of 100	OMOP2377813	RxNorm Extension	Drug
Antihypertensive agent	41179889	esmolol 2500 MG Injectable Solution Box of 1	OMOP2377851	RxNorm Extension	Drug
Antihypertensive agent	41179963	Epinephrine 5 MG/ML / Guanethidine 20 MG/ML Prefilled Applicator	OMOP2377925	RxNorm Extension	Drug
Antihypertensive agent	41179982	Enalapril 10 MG / Nitrendipine 20 MG Oral Tablet Box of 50	OMOP2377944	RxNorm Extension	Drug
Antihypertensive agent	41179983	Enalapril 20 MG / lercanidipine 20 MG Oral Tablet Box of 28	OMOP2377945	RxNorm Extension	Drug
Antihypertensive agent	41179984	Enalapril 5 MG Oral Tablet Box of 3000	OMOP2377946	RxNorm Extension	Drug
Antihypertensive agent	41179985	Enalapril 5 MG Oral Tablet Box of 1500	OMOP2377947	RxNorm Extension	Drug
Antihypertensive agent	41179986	Enalapril 10 MG Oral Tablet Box of 49	OMOP2377948	RxNorm Extension	Drug
Antihypertensive agent	41179987	Enalapril 2.5 MG Oral Tablet Box of 50	OMOP2377949	RxNorm Extension	Drug
Antihypertensive agent	41179988	Enalapril 20 MG Oral Tablet Box of 3000	OMOP2377950	RxNorm Extension	Drug
Antihypertensive agent	41179989	Enalapril 50 MG Oral Tablet	OMOP2377951	RxNorm Extension	Drug
Antihypertensive agent	41180048	Doxazosin 4 MG Oral Tablet Box of 300	OMOP2378010	RxNorm Extension	Drug
Antihypertensive agent	41180049	Doxazosin 1 MG Oral Tablet Box of 50	OMOP2378011	RxNorm Extension	Drug
Antihypertensive agent	41180092	Diphenhydramine 10 MG / Humulus lupulus whole extract 48 MG / Rauwolfia preparation 3.75 MG / Valeriana officinalis whole extract 30 MG Oral Tablet Box of 1000	OMOP2378054	RxNorm Extension	Drug
Antihypertensive agent	41180130	Diltiazem 90 MG Oral Tablet Box of 500	OMOP2378092	RxNorm Extension	Drug
Antihypertensive agent	41180131	Diltiazem 90 MG Oral Tablet Box of 100	OMOP2378093	RxNorm Extension	Drug
Antihypertensive agent	41180132	Diltiazem 120 MG Oral Tablet Box of 1500	OMOP2378094	RxNorm Extension	Drug
Antihypertensive agent	41180133	Diltiazem 60 MG Extended Release Oral Tablet Box of 50	OMOP2378095	RxNorm Extension	Drug
Antihypertensive agent	41180134	Diltiazem 240 MG Extended Release Oral Capsule Box of 50	OMOP2378096	RxNorm Extension	Drug
Antihypertensive agent	41180135	Diltiazem 180 MG Extended Release Oral Tablet Box of 30	OMOP2378097	RxNorm Extension	Drug
Antihypertensive agent	41180177	Dihydralazine 10 MG / Hydrochlorothiazide 10 MG / Potassium 300 MG / Reserpine 0.1 MG Oral Tablet Box of 100	OMOP2378139	RxNorm Extension	Drug
Antihypertensive agent	41180178	Dihydralazine 25 MG Oral Tablet Box of 1000	OMOP2378140	RxNorm Extension	Drug
Antihypertensive agent	41180180	Digoxin 0.125 MG / Verapamil 50 MG Oral Tablet Box of 250	OMOP2378142	RxNorm Extension	Drug
Antihypertensive agent	41180181	Digoxin 0.125 MG / Trimetozine 75 MG / Verapamil 50 MG Oral Tablet Box of 250	OMOP2378143	RxNorm Extension	Drug
Antihypertensive agent	41180182	Digoxin 0.125 MG / Theobromine 50 MG / Theophylline 50 MG Oral Tablet Box of 250	OMOP2378144	RxNorm Extension	Drug
Antihypertensive agent	41180193	Digitoxin 0.03 MG / Phenobarbital 15 MG / Rauwolfia preparation 90 MG / Theobromine 125 MG Oral Tablet Box of 30	OMOP2378155	RxNorm Extension	Drug
Antihypertensive agent	41180227	Diazepam 2 MG / Verapamil 80 MG Oral Tablet Box of 20	OMOP2378189	RxNorm Extension	Drug
Antihypertensive agent	41180414	CRATAEGUS LAEVIGATA FRUIT 60 MG/ML / Rauwolfia preparation 40 MG/ML / Viscum album preparation 40 MG/ML Oral Solution Box of 1	OMOP2378376	RxNorm Extension	Drug
Antihypertensive agent	41180415	CRATAEGUS LAEVIGATA FRUIT 37.5 MG / Rauwolfia preparation 3.75 MG / Rutin 5 MG / Viscum album preparation 20 MG Oral Tablet	OMOP2378377	RxNorm Extension	Drug
Antihypertensive agent	41180416	CRATAEGUS LAEVIGATA FRUIT 0.64 MG / Rauwolfia preparation 0.032 MG / Reserpine 0.032 MG / Viscum album preparation 0.32 MG Oral Tablet	OMOP2378378	RxNorm Extension	Drug
Antihypertensive agent	41180429	CRATAEGUS LAEVIGATA FRUIT 4.2 MG / etofylline 8 MG / european olive pollen extract 6.4 MG / Juniperus communis whole extract 3.1 MG / Rauwolfia preparation 0.6 MG / Rutin 18 MG / Valeriana officinalis whole extract 2.1 MG / ... Oral Tablet Box of 100	OMOP2378391	RxNorm Extension	Drug
Antihypertensive agent	41180430	CRATAEGUS LAEVIGATA FRUIT 4.2 MG / etofylline 8 MG / european olive pollen extract 6.4 MG / Juniperus communis whole extract 3.1 MG / Rauwolfia preparation 0.6 MG / Rutin 18 MG / Valeriana officinalis whole extract 2.1 MG / ... Oral Tablet Box of 50	OMOP2378392	RxNorm Extension	Drug
Antihypertensive agent	41180498	Caffeine 33.3 MG / Gelsemium Sempervirens Preparation 39 MG / Passiflora incarnata extract 13 MG / Reserpine 31.2 MG / VERATRUM ALBUM Preparation 33.3 MG Oral Tablet	OMOP2378460	RxNorm Extension	Drug
Antihypertensive agent	41180573	Clopamide 5 MG / Pindolol 12.5 MG Oral Tablet Box of 50	OMOP2378535	RxNorm Extension	Drug
Antihypertensive agent	41180574	Clopamide 5 MG / Pindolol 10 MG Oral Tablet Box of 20	OMOP2378536	RxNorm Extension	Drug
Antihypertensive agent	41180575	Clopamide 2.5 MG / Dihydroergocristine 0.4 MG / Reserpine 0.05 MG Oral Tablet Box of 50	OMOP2378537	RxNorm Extension	Drug
Antihypertensive agent	41180576	Clonidine 1.25 MG/ML Ophthalmic Solution Box of 120	OMOP2378538	RxNorm Extension	Drug
Antihypertensive agent	41180577	Clonidine 1.25 MG/ML Prefilled Applicator Box of 1	OMOP2378539	RxNorm Extension	Drug
Antihypertensive agent	41180578	Clonidine 0.063 MG/ML Prefilled Applicator Box of 3	OMOP2378540	RxNorm Extension	Drug
Antihypertensive agent	41180587	Clofenamide 30 MG / Dihydralazine 25 MG / Rauwolfia preparation 2.44 MG Oral Tablet Box of 60	OMOP2378549	RxNorm Extension	Drug
Antihypertensive agent	41180702	Cilazapril 5 MG / Hydrochlorothiazide 12.5 MG Oral Tablet Box of 160	OMOP2378664	RxNorm Extension	Drug
Antihypertensive agent	41180703	Cilazapril 5 MG / Hydrochlorothiazide 12.5 MG Oral Tablet Box of 56	OMOP2378665	RxNorm Extension	Drug
Antihypertensive agent	41180704	Cilazapril 5 MG Oral Tablet Box of 160	OMOP2378666	RxNorm Extension	Drug
Antihypertensive agent	41180705	Cilazapril 2.5 MG Oral Tablet Box of 30	OMOP2378667	RxNorm Extension	Drug
Antihypertensive agent	41180706	Cilazapril 2.5 MG Oral Tablet Box of 16	OMOP2378668	RxNorm Extension	Drug
Antihypertensive agent	41180718	cicletanine 50 MG Oral Capsule Box of 50	OMOP2378680	RxNorm Extension	Drug
Antihypertensive agent	41180745	Chlorthalidone 25 MG / Reserpine 0.125 MG Oral Tablet Box of 280	OMOP2378707	RxNorm Extension	Drug
Antihypertensive agent	41180746	Chlorthalidone 25 MG / Reserpine 0.125 MG Oral Tablet Box of 50	OMOP2378708	RxNorm Extension	Drug
Antihypertensive agent	41180747	Chlorthalidone 25 MG / Metoprolol 200 MG Oral Tablet Box of 30	OMOP2378709	RxNorm Extension	Drug
Antihypertensive agent	41180748	Chlorthalidone 15 MG / Clonidine 0.075 MG Oral Tablet Box of 75	OMOP2378710	RxNorm Extension	Drug
Antihypertensive agent	41180749	Chlorthalidone 100 MG Oral Tablet Box of 100	OMOP2378711	RxNorm Extension	Drug
Antihypertensive agent	41180784	Cascara sagrada 24 MG / Chlordiazepoxide 7.5 MG / Estriol 0.25 MG / pentaerythritol 1 MG / Rheum officinale whole extract 5 MG / Theobromine 50 MG / thyroid (USP) 3 MG Oral Tablet	OMOP2378746	RxNorm Extension	Drug
Antihypertensive agent	41180815	Chelidonium majus extract 60 MG/ML / CRATAEGUS LAEVIGATA FRUIT 150 MG/ML / Erysimum preparation 75 MG/ML / Mentha piperita extract 3 MG/ML / Pancreatin 100 MG/ML / silybum marianum seed oil 200 MG/ML / ... Oral Solution Box of 1	OMOP2378777	RxNorm Extension	Drug
Antihypertensive agent	41180918	carvedilol 6.25 MG Oral Tablet Box of 200	OMOP2378880	RxNorm Extension	Drug
Antihypertensive agent	41180919	carvedilol 12.5 MG Delayed Release Oral Tablet Box of 50	OMOP2378881	RxNorm Extension	Drug
Antihypertensive agent	41180957	Captopril 25 MG / Hydrochlorothiazide 12.5 MG Oral Tablet Box of 500	OMOP2378919	RxNorm Extension	Drug
Antihypertensive agent	41180958	Captopril 25 MG / Hydrochlorothiazide 12.5 MG Oral Tablet Box of 42	OMOP2378920	RxNorm Extension	Drug
Antihypertensive agent	41180959	Captopril 50 MG / Hydrochlorothiazide 25 MG Oral Tablet Box of 42	OMOP2378921	RxNorm Extension	Drug
Antihypertensive agent	41180960	Captopril 25 MG / Hydrochlorothiazide 25 MG Oral Tablet Box of 30	OMOP2378922	RxNorm Extension	Drug
Antihypertensive agent	41180961	Captopril 6.25 MG Oral Tablet Box of 50	OMOP2378923	RxNorm Extension	Drug
Antihypertensive agent	41180962	Captopril 6.25 MG Oral Tablet Box of 20	OMOP2378924	RxNorm Extension	Drug
Antihypertensive agent	41180963	Captopril 50 MG Oral Tablet Box of 1000	OMOP2378925	RxNorm Extension	Drug
Antihypertensive agent	41180964	Captopril 50 MG Oral Tablet Box of 98	OMOP2378926	RxNorm Extension	Drug
Antihypertensive agent	41180965	Captopril 25 MG Oral Tablet Box of 350	OMOP2378927	RxNorm Extension	Drug
Antihypertensive agent	41180966	Captopril 25 MG Oral Tablet Box of 40	OMOP2378928	RxNorm Extension	Drug
Antihypertensive agent	41181121	Caffeine 20 MG/ML / CRATAEGUS LAEVIGATA FRUIT 196 MG/ML / Humulus lupulus whole extract 192 MG/ML / Niacinamide 5 MG/ML / Potentilla anserina whole extract 50 MG/ML / Rauwolfia preparation 1.2 MG/ML / ... Oral Solution Box of 1	OMOP2379083	RxNorm Extension	Drug
Antihypertensive agent	41181136	buthiazide 10 MG / Spironolactone 100 MG Oral Capsule Box of 3000	OMOP2379098	RxNorm Extension	Drug
Antihypertensive agent	41181137	buthiazide 5 MG / Spironolactone 50 MG Oral Tablet Box of 3000	OMOP2379099	RxNorm Extension	Drug
Antihypertensive agent	41181138	buthiazide 2.5 MG / Metipranolol 20 MG Oral Tablet Box of 50	OMOP2379100	RxNorm Extension	Drug
Antihypertensive agent	41181139	buthiazide 5 MG / Dihydralazine 58 MG / Metipranolol 40 MG Extended Release Oral Capsule Box of 60	OMOP2379101	RxNorm Extension	Drug
Antihypertensive agent	41181140	buthiazide 5 MG Oral Tablet Box of 20	OMOP2379102	RxNorm Extension	Drug
Antihypertensive agent	41181159	Bupranolol 0.2 MG/ML Prefilled Applicator	OMOP2379121	RxNorm Extension	Drug
Antihypertensive agent	41181160	Bupranolol 0.5 MG/ML Prefilled Applicator Box of 3	OMOP2379122	RxNorm Extension	Drug
Antihypertensive agent	41181169	Bumetanide 2 MG Oral Tablet Box of 20	OMOP2379131	RxNorm Extension	Drug
Antihypertensive agent	41181170	Bumetanide 1 MG Oral Tablet Box of 10	OMOP2379132	RxNorm Extension	Drug
Antihypertensive agent	41181171	Bumetanide 5 MG Oral Tablet Box of 100	OMOP2379133	RxNorm Extension	Drug
Antihypertensive agent	41181237	Bisoprolol 10 MG / Hydrochlorothiazide 25 MG Oral Tablet Box of 28	OMOP2379199	RxNorm Extension	Drug
Antihypertensive agent	41181238	Bisoprolol 1.25 MG Oral Tablet Box of 20	OMOP2379200	RxNorm Extension	Drug
Antihypertensive agent	41181269	bimatoprost 0.3 MG/ML / Timolol 5 MG/ML Prefilled Applicator Box of 3	OMOP2379231	RxNorm Extension	Drug
Antihypertensive agent	41181296	Betaxolol 20 MG Oral Tablet Box of 560	OMOP2379258	RxNorm Extension	Drug
Antihypertensive agent	41181297	Betaxolol 20 MG Delayed Release Oral Tablet Box of 56	OMOP2379259	RxNorm Extension	Drug
Antihypertensive agent	41181390	Bendroflumethiazide 2.5 MG / Spironolactone 50 MG Oral Tablet Box of 2000	OMOP2379352	RxNorm Extension	Drug
Antihypertensive agent	41181391	Bendroflumethiazide 2 MG / Methiomeprazine 3 MG / Reserpine 0.1 MG Oral Tablet Box of 50	OMOP2379353	RxNorm Extension	Drug
Antihypertensive agent	41181396	benazepril 20 MG / Hydrochlorothiazide 25 MG Oral Tablet Box of 100	OMOP2379358	RxNorm Extension	Drug
Antihypertensive agent	41181456	azilsartan 20 MG Oral Tablet Box of 98	OMOP2379418	RxNorm Extension	Drug
Antihypertensive agent	41181457	azilsartan 40 MG Oral Tablet Box of 56	OMOP2379419	RxNorm Extension	Drug
Antihypertensive agent	41181484	Atropine 0.03 MG / Nitroglycerin 0.25 MG / Phenobarbital 15 MG / Theobromine 20 MG Oral Tablet Box of 600	OMOP2379446	RxNorm Extension	Drug
Antihypertensive agent	41181526	Atenolol 50 MG / Nifedipine 20 MG Extended Release Oral Capsule Box of 500	OMOP2379488	RxNorm Extension	Drug
Antihypertensive agent	41181527	Atenolol 25 MG / Chlorthalidone 12.5 MG / Hydralazine 25 MG Oral Tablet Box of 500	OMOP2379489	RxNorm Extension	Drug
Antihypertensive agent	41181528	Atenolol 50 MG / Chlorthalidone 12.5 MG Delayed Release Oral Tablet Box of 100	OMOP2379490	RxNorm Extension	Drug
Antihypertensive agent	41181529	Atenolol 25 MG Oral Tablet Box of 300	OMOP2379491	RxNorm Extension	Drug
Antihypertensive agent	41181530	Atenolol 25 MG Oral Tablet Box of 250	OMOP2379492	RxNorm Extension	Drug
Antihypertensive agent	41181531	Atenolol 25 MG Oral Tablet Box of 100	OMOP2379493	RxNorm Extension	Drug
Antihypertensive agent	41181532	Atenolol 25 MG Oral Tablet Box of 30	OMOP2379494	RxNorm Extension	Drug
Antihypertensive agent	41181533	Atenolol 100 MG Delayed Release Oral Tablet Box of 5000	OMOP2379495	RxNorm Extension	Drug
Antihypertensive agent	41181534	Atenolol 100 MG Delayed Release Oral Tablet Box of 980	OMOP2379496	RxNorm Extension	Drug
Antihypertensive agent	41181535	Atenolol 100 MG Oral Tablet Box of 56	OMOP2379497	RxNorm Extension	Drug
Antihypertensive agent	41181536	Atenolol 50 MG Oral Tablet Box of 2500	OMOP2379498	RxNorm Extension	Drug
Antihypertensive agent	41181537	Atenolol 50 MG Oral Tablet Box of 980	OMOP2379499	RxNorm Extension	Drug
Antihypertensive agent	41181538	Atenolol 50 MG Oral Tablet Box of 98	OMOP2379500	RxNorm Extension	Drug
Antihypertensive agent	41181539	Atenolol 50 MG Oral Tablet Box of 100	OMOP2379501	RxNorm Extension	Drug
Antihypertensive agent	41181540	Atenolol 50 MG Oral Tablet Box of 50	OMOP2379502	RxNorm Extension	Drug
Antihypertensive agent	41181606	arsenate 0.0000003 MG / Citrullus colocynthis fruit extract 0.00003 MG / Colchicum autumnale whole extract 0.00003 MG / Mercurous Oxide 0.0000003 MG / Podophyllum peltatum preparation 0.00003 MG / Silver Nitrate 0.0000003 MG / ... Oral Tablet	OMOP2379568	RxNorm Extension	Drug
Antihypertensive agent	41181619	Arnica extract 0.3 MG / european olive pollen extract 20 MG / Rauwolfia preparation 70 MG / Viscum album preparation 10 MG Oral Tablet Box of 120	OMOP2379581	RxNorm Extension	Drug
Antihypertensive agent	41181627	Arnica extract 2 MG/ML / Camphor 0.02 MG/ML / CRATAEGUS LAEVIGATA FRUIT 6 MG/ML / Drimia maritima bulb extract 0.002 MG/ML / Selenicereus grandiflorus stem extract 1 MG/ML / Strophanthus gratus seed extract 0.000002 MG/ML / ... Oral Solution	OMOP2379589	RxNorm Extension	Drug
Antihypertensive agent	41181632	Arnica extract 0.1 MG/ML / Atropa belladonna fruiting top extract 0.01 MG/ML / Cinchona bark extract 0.5 MG/ML / Conium maculatum preparation 0.01 MG/ML / CRATAEGUS LAEVIGATA FRUIT 50 MG/ML / Nitroglycerin 0.01 MG/ML / ... Oral Solution Box of 1	OMOP2379594	RxNorm Extension	Drug
Antihypertensive agent	41181766	Amlodipine 6.94 MG / valsartan 80 MG Oral Tablet Box of 98	OMOP2379728	RxNorm Extension	Drug
Antihypertensive agent	41181767	Amlodipine 13.9 MG / Ramipril 10 MG Oral Capsule Box of 30	OMOP2379729	RxNorm Extension	Drug
Antihypertensive agent	41181768	Amlodipine 13.9 MG / Losartan 100 MG Oral Tablet Box of 60	OMOP2379730	RxNorm Extension	Drug
Antihypertensive agent	41181769	Amlodipine 13.9 MG / Hydrochlorothiazide 25 MG / valsartan 320 MG Oral Tablet Box of 28	OMOP2379731	RxNorm Extension	Drug
Antihypertensive agent	41181770	Amlodipine 6.94 MG / Hydrochlorothiazide 25 MG / olmesartan 40 MG Oral Tablet Box of 280	OMOP2379732	RxNorm Extension	Drug
Antihypertensive agent	41181771	Amlodipine 6.94 MG / Hydrochlorothiazide 25 MG / olmesartan 40 MG Oral Tablet Box of 28	OMOP2379733	RxNorm Extension	Drug
Antihypertensive agent	41181772	Amlodipine 6.94 MG / Hydrochlorothiazide 12.5 MG / olmesartan 20 MG Oral Tablet Box of 280	OMOP2379734	RxNorm Extension	Drug
Antihypertensive agent	41181773	Amlodipine 6.94 MG / Bisoprolol 5 MG Oral Tablet Box of 28	OMOP2379735	RxNorm Extension	Drug
Antihypertensive agent	41181774	Amlodipine 6.94 MG / Bisoprolol 5 MG Oral Tablet	OMOP2379736	RxNorm Extension	Drug
Antihypertensive agent	41181812	Amiloride 2 MG / Timolol 10 MG Oral Tablet	OMOP2379774	RxNorm Extension	Drug
Antihypertensive agent	41181813	Amiloride 5 MG / Hydrochlorothiazide 50 MG Oral Tablet Box of 4500	OMOP2379775	RxNorm Extension	Drug
Antihypertensive agent	41181910	Allium sativum whole extract 250 MG/ML / CRATAEGUS LAEVIGATA FRUIT 250 MG/ML / Rauwolfia preparation 100 MG/ML / Viscum album preparation 165 MG/ML Oral Solution Box of 1	OMOP2379872	RxNorm Extension	Drug
Antihypertensive agent	41181912	Allium sativum whole extract 6 MG/ML / CRATAEGUS LAEVIGATA FRUIT 40 MG/ML / Iodine 2 MG/ML / proxyphylline 6 MG/ML / Rauwolfia preparation 30 MG/ML / Viscum album preparation 30 MG/ML Oral Solution Box of 1	OMOP2379874	RxNorm Extension	Drug
Antihypertensive agent	41181946	aliskiren 300 MG / Hydrochlorothiazide 12.5 MG Delayed Release Oral Tablet Box of 28	OMOP2379908	RxNorm Extension	Drug
Antihypertensive agent	41181947	aliskiren 300 MG / Amlodipine 13.9 MG Oral Tablet	OMOP2379909	RxNorm Extension	Drug
Antihypertensive agent	41181977	Ajmaline 0.19 MG/ML / rescinnamine 0.25 MG/ML / Reserpine 0.1 MG/ML / Sarpagine 0.01 MG/ML / yohimbine 0.6 MG/ML Oral Solution Box of 1	OMOP2379939	RxNorm Extension	Drug
Antihypertensive agent	41181978	Ajmaline 0.19 MG / Benzclortiazide 7.5 MG / Potassium 550 MG / rescinnamine 0.25 MG / Sarpagine 0.01 MG / yohimbine 0.8 MG Oral Tablet Box of 30	OMOP2379940	RxNorm Extension	Drug
Antihypertensive agent	41181982	ajmalicine 0.7 MG / buthiazide 3.3 MG / rescinnamine 0.07 MG / Reserpine 0.07 MG Oral Tablet Box of 1000	OMOP2379944	RxNorm Extension	Drug
Antihypertensive agent	41181983	ajmalicine 0.7 MG / buthiazide 3.3 MG / Potassium 300 MG / rescinnamine 0.07 MG / Reserpine 0.07 MG Oral Tablet Box of 30	OMOP2379945	RxNorm Extension	Drug
Antihypertensive agent	41182279	zofenopril 14.3 MG Oral Tablet [Bifril]	OMOP2380241	RxNorm Extension	Drug
Antihypertensive agent	41182353	Xipamide 40 MG Oral Tablet [Xipamid Sandoz] Box of 30	OMOP2380315	RxNorm Extension	Drug
Antihypertensive agent	41182354	Xipamide 40 MG Oral Tablet [Xipamid Ct]	OMOP2380316	RxNorm Extension	Drug
Antihypertensive agent	41182355	Xipamide 40 MG Oral Tablet [Xipamid Billix] Box of 100	OMOP2380317	RxNorm Extension	Drug
Antihypertensive agent	41182356	Xipamide 40 MG Oral Tablet [Xipamid Actavis] Box of 30	OMOP2380318	RxNorm Extension	Drug
Antihypertensive agent	41182357	Xipamide 20 MG Oral Tablet [Xipa Tad]	OMOP2380319	RxNorm Extension	Drug
Antihypertensive agent	41182358	Xipamide 20 MG Oral Tablet [Xipa Isis] Box of 30	OMOP2380320	RxNorm Extension	Drug
Antihypertensive agent	41182359	Xipamide 10 MG Oral Tablet [Xipamid Stada] Box of 100	OMOP2380321	RxNorm Extension	Drug
Antihypertensive agent	41182360	Xipamide 10 MG Oral Tablet [Xipamid Stada] Box of 30	OMOP2380322	RxNorm Extension	Drug
Antihypertensive agent	41182361	Xipamide 10 MG Oral Tablet [Xipamid Heumann] Box of 30	OMOP2380323	RxNorm Extension	Drug
Antihypertensive agent	41182362	Xipamide 10 MG Oral Tablet [Xipamid Beta] Box of 100	OMOP2380324	RxNorm Extension	Drug
Antihypertensive agent	41182363	Xipamide 10 MG Oral Tablet [Xipamid Al] Box of 100	OMOP2380325	RxNorm Extension	Drug
Antihypertensive agent	41182364	Xipamide 10 MG Oral Tablet [Xipamid Abz] Box of 30	OMOP2380326	RxNorm Extension	Drug
Antihypertensive agent	41182365	Xipamide 10 MG Oral Tablet [Xipa Isis] Box of 100	OMOP2380327	RxNorm Extension	Drug
Antihypertensive agent	41182480	Verapamil 180 MG Extended Release Oral Capsule [Falicard] Box of 50	OMOP2380442	RxNorm Extension	Drug
Antihypertensive agent	41182481	Verapamil 180 MG Extended Release Oral Capsule [Falicard] Box of 20	OMOP2380443	RxNorm Extension	Drug
Antihypertensive agent	41182482	Verapamil 2.5 MG/ML Injectable Solution [Veroptinstada] Box of 100	OMOP2380444	RxNorm Extension	Drug
Antihypertensive agent	41182483	Verapamil 2.5 MG/ML Injectable Solution [Isoptin] Box of 500	OMOP2380445	RxNorm Extension	Drug
Antihypertensive agent	41182484	Verapamil 80 MG Extended Release Oral Tablet [Verapamil Verla]	OMOP2380446	RxNorm Extension	Drug
Antihypertensive agent	41182485	Verapamil 80 MG Extended Release Oral Tablet [Veradurat]	OMOP2380447	RxNorm Extension	Drug
Antihypertensive agent	41182486	Verapamil 80 MG Oral Tablet [Verabeta] Box of 50	OMOP2380448	RxNorm Extension	Drug
Antihypertensive agent	41182487	Verapamil 80 MG Extended Release Oral Tablet [Isoptin] Box of 30	OMOP2380449	RxNorm Extension	Drug
Antihypertensive agent	41182489	Verapamil 80 MG Extended Release Oral Tablet [Falicard] Box of 3200	OMOP2380451	RxNorm Extension	Drug
Antihypertensive agent	41182490	Verapamil 80 MG Oral Tablet [Cardioprot] Box of 20	OMOP2380452	RxNorm Extension	Drug
Antihypertensive agent	41182491	Verapamil 80 MG Oral Tablet [Verapamil Verla]	OMOP2380453	RxNorm Extension	Drug
Antihypertensive agent	41182492	Verapamil 80 MG Oral Tablet [Veranorm Isis] Box of 100	OMOP2380454	RxNorm Extension	Drug
Antihypertensive agent	41182493	Verapamil 80 MG Oral Tablet [Veramex] Box of 100	OMOP2380455	RxNorm Extension	Drug
Antihypertensive agent	41182494	Verapamil 80 MG Oral Tablet [Vera Basf] Box of 20	OMOP2380456	RxNorm Extension	Drug
Antihypertensive agent	41182495	Verapamil 80 MG Oral Tablet [Isoptin] Box of 200	OMOP2380457	RxNorm Extension	Drug
Antihypertensive agent	41182496	Verapamil 80 MG Oral Tablet [Azupamil] Box of 20	OMOP2380458	RxNorm Extension	Drug
Antihypertensive agent	41182497	Verapamil 80 MG Oral Tablet [Vera Ct] Box of 100	OMOP2380459	RxNorm Extension	Drug
Antihypertensive agent	41182498	Verapamil 40 MG Extended Release Oral Tablet [Veroptinstada] Box of 100	OMOP2380460	RxNorm Extension	Drug
Antihypertensive agent	41182499	Verapamil 40 MG Oral Tablet [Veroptinstada] Box of 50	OMOP2380461	RxNorm Extension	Drug
Antihypertensive agent	41182500	Verapamil 40 MG Extended Release Oral Tablet [Verapamil Opt] Box of 100	OMOP2380462	RxNorm Extension	Drug
Antihypertensive agent	41182501	Verapamil 40 MG Oral Tablet [Verapamil 1a Pharma] Box of 30	OMOP2380463	RxNorm Extension	Drug
Antihypertensive agent	41182502	Verapamil 40 MG Oral Tablet [Veranorm Isis] Box of 400	OMOP2380464	RxNorm Extension	Drug
Antihypertensive agent	41182503	Verapamil 40 MG Extended Release Oral Tablet [Verahexal] Box of 50	OMOP2380465	RxNorm Extension	Drug
Antihypertensive agent	41182504	Verapamil 40 MG Delayed Release Oral Tablet [Veragamma 40] Box of 50	OMOP2380466	RxNorm Extension	Drug
Antihypertensive agent	41182505	Verapamil 40 MG Extended Release Oral Tablet [Verabeta] Box of 100	OMOP2380467	RxNorm Extension	Drug
Antihypertensive agent	41182506	Verapamil 40 MG Delayed Release Oral Tablet [Verabeta] Box of 50	OMOP2380468	RxNorm Extension	Drug
Antihypertensive agent	41182507	Verapamil 40 MG Extended Release Oral Tablet [Vera Basf] Box of 100	OMOP2380469	RxNorm Extension	Drug
Antihypertensive agent	41182508	Verapamil 40 MG Delayed Release Oral Tablet [Vera Basf] Box of 20	OMOP2380470	RxNorm Extension	Drug
Antihypertensive agent	41182509	Verapamil 40 MG Oral Tablet [Quiduna]	OMOP2380471	RxNorm Extension	Drug
Antihypertensive agent	41182510	Verapamil 40 MG Extended Release Oral Tablet [Praecicor]	OMOP2380472	RxNorm Extension	Drug
Antihypertensive agent	41182511	Verapamil 40 MG Extended Release Oral Tablet [Jenapamil] Box of 50	OMOP2380473	RxNorm Extension	Drug
Antihypertensive agent	41182512	Verapamil 40 MG Extended Release Oral Tablet [Jenapamil]	OMOP2380474	RxNorm Extension	Drug
Antihypertensive agent	41182513	Verapamil 40 MG Delayed Release Oral Tablet [Jenapamil]	OMOP2380475	RxNorm Extension	Drug
Antihypertensive agent	41182514	Verapamil 40 MG Delayed Release Oral Tablet [Isoptin] Box of 3000	OMOP2380476	RxNorm Extension	Drug
Antihypertensive agent	41182515	Verapamil 40 MG Oral Tablet [Isoptin] Box of 500	OMOP2380477	RxNorm Extension	Drug
Antihypertensive agent	41182516	Verapamil 40 MG Delayed Release Oral Tablet [Isoptin] Box of 500	OMOP2380478	RxNorm Extension	Drug
Antihypertensive agent	41182517	Verapamil 40 MG Delayed Release Oral Tablet [Isoptin] Box of 100	OMOP2380479	RxNorm Extension	Drug
Antihypertensive agent	41182518	Verapamil 40 MG Extended Release Oral Tablet [Isoptin] Box of 75	OMOP2380480	RxNorm Extension	Drug
Antihypertensive agent	41182519	Verapamil 40 MG Delayed Release Oral Tablet [Isoptin] Box of 20	OMOP2380481	RxNorm Extension	Drug
Antihypertensive agent	41182520	Verapamil 40 MG Delayed Release Oral Tablet [Durasoptin] Box of 500	OMOP2380482	RxNorm Extension	Drug
Antihypertensive agent	41182521	Verapamil 40 MG Extended Release Oral Tablet [Durasoptin] Box of 100	OMOP2380483	RxNorm Extension	Drug
Antihypertensive agent	41182522	Verapamil 40 MG Delayed Release Oral Tablet [Drosteakard] Box of 100	OMOP2380484	RxNorm Extension	Drug
Antihypertensive agent	41182523	Verapamil 40 MG Extended Release Oral Tablet [Drosteakard]	OMOP2380485	RxNorm Extension	Drug
Antihypertensive agent	41182524	Verapamil 40 MG Extended Release Oral Tablet [Cardioprot] Box of 100	OMOP2380486	RxNorm Extension	Drug
Antihypertensive agent	41182525	Verapamil 40 MG Extended Release Oral Tablet [Cardiagutt] Box of 50	OMOP2380487	RxNorm Extension	Drug
Antihypertensive agent	41182526	Verapamil 40 MG Oral Tablet [Aventurin] Box of 20	OMOP2380488	RxNorm Extension	Drug
Antihypertensive agent	41182527	Verapamil 40 MG Extended Release Oral Tablet [Aventurin]	OMOP2380489	RxNorm Extension	Drug
Antihypertensive agent	41182528	Verapamil 40 MG Oral Tablet [Verapamil Basics] Box of 100	OMOP2380490	RxNorm Extension	Drug
Antihypertensive agent	41182530	Verapamil 40 MG Oral Tablet [Verahexal] Box of 30	OMOP2380492	RxNorm Extension	Drug
Antihypertensive agent	41182532	Verapamil 40 MG Oral Tablet [Veragamma 40] Box of 100	OMOP2380494	RxNorm Extension	Drug
Antihypertensive agent	41182533	Verapamil 40 MG Oral Tablet [Vera Ct] Box of 50	OMOP2380495	RxNorm Extension	Drug
Antihypertensive agent	41182534	Verapamil 120 MG Extended Release Oral Capsule [Durasoptin] Box of 100	OMOP2380496	RxNorm Extension	Drug
Antihypertensive agent	41182535	Verapamil 120 MG Oral Tablet [Verapamil Opt] Box of 20	OMOP2380497	RxNorm Extension	Drug
Antihypertensive agent	41182536	Verapamil 120 MG Delayed Release Oral Tablet [Verapamil Dura] Box of 100	OMOP2380498	RxNorm Extension	Drug
Antihypertensive agent	41182537	Verapamil 120 MG Extended Release Oral Tablet [Verapamil Basics]	OMOP2380499	RxNorm Extension	Drug
Antihypertensive agent	41182538	Verapamil 120 MG Extended Release Oral Tablet [Verapamil Abz]	OMOP2380500	RxNorm Extension	Drug
Antihypertensive agent	41182539	Verapamil 120 MG Extended Release Oral Tablet [Verapamil 1a Pharma] Box of 100	OMOP2380501	RxNorm Extension	Drug
Antihypertensive agent	41182540	Verapamil 120 MG Oral Tablet [Verapamil 1a Pharma] Box of 30	OMOP2380502	RxNorm Extension	Drug
Antihypertensive agent	41182542	Verapamil 120 MG Extended Release Oral Tablet [Veramex] Box of 20	OMOP2380504	RxNorm Extension	Drug
Antihypertensive agent	41182543	Verapamil 120 MG Extended Release Oral Tablet [Verahexal] Box of 30	OMOP2380505	RxNorm Extension	Drug
Antihypertensive agent	41182544	Verapamil 120 MG Oral Tablet [Veradurat] Box of 50	OMOP2380506	RxNorm Extension	Drug
Antihypertensive agent	41182545	Verapamil 120 MG Extended Release Oral Tablet [Vera Heumman] Box of 100	OMOP2380507	RxNorm Extension	Drug
Antihypertensive agent	41182546	Verapamil 120 MG Delayed Release Oral Tablet [Vera Heumman] Box of 100	OMOP2380508	RxNorm Extension	Drug
Antihypertensive agent	41182547	Verapamil 120 MG Extended Release Oral Tablet [Vera Heumman]	OMOP2380509	RxNorm Extension	Drug
Antihypertensive agent	41182548	Verapamil 120 MG Delayed Release Oral Tablet [Vera Heumman]	OMOP2380510	RxNorm Extension	Drug
Antihypertensive agent	41182549	Verapamil 120 MG Extended Release Oral Tablet [Vera Heumman] Box of 50	OMOP2380511	RxNorm Extension	Drug
Antihypertensive agent	41182550	Verapamil 120 MG Delayed Release Oral Tablet [Vera Heumman] Box of 50	OMOP2380512	RxNorm Extension	Drug
Antihypertensive agent	41182551	Verapamil 120 MG Delayed Release Oral Tablet [Vera Ct] Box of 50	OMOP2380513	RxNorm Extension	Drug
Antihypertensive agent	41182552	Verapamil 120 MG Extended Release Oral Tablet [Vera Basf]	OMOP2380514	RxNorm Extension	Drug
Antihypertensive agent	41182553	Verapamil 120 MG Oral Tablet [Isoptin] Box of 1200	OMOP2380515	RxNorm Extension	Drug
Antihypertensive agent	41182554	Verapamil 120 MG Extended Release Oral Tablet [Isoptin] Box of 30	OMOP2380516	RxNorm Extension	Drug
Antihypertensive agent	41182555	Verapamil 120 MG Delayed Release Oral Tablet [Isoptin]	OMOP2380517	RxNorm Extension	Drug
Antihypertensive agent	41182556	Verapamil 120 MG Extended Release Oral Tablet [Falicard] Box of 6000	OMOP2380518	RxNorm Extension	Drug
Antihypertensive agent	41182557	Verapamil 120 MG Delayed Release Oral Tablet [Falicard] Box of 1200	OMOP2380519	RxNorm Extension	Drug
Antihypertensive agent	41182558	Verapamil 120 MG Extended Release Oral Tablet [Falicard] Box of 300	OMOP2380520	RxNorm Extension	Drug
Antihypertensive agent	41182559	Verapamil 120 MG Extended Release Oral Tablet [Falicard]	OMOP2380521	RxNorm Extension	Drug
Antihypertensive agent	41182560	Verapamil 120 MG Delayed Release Oral Tablet [Durasoptin] Box of 100	OMOP2380522	RxNorm Extension	Drug
Antihypertensive agent	41182561	Verapamil 120 MG Oral Tablet [Drosteakard]	OMOP2380523	RxNorm Extension	Drug
Antihypertensive agent	41182562	Verapamil 120 MG Delayed Release Oral Tablet [Cardioprotect] Box of 50	OMOP2380524	RxNorm Extension	Drug
Antihypertensive agent	41182563	Verapamil 120 MG Extended Release Oral Tablet [Cardioprot] Box of 20	OMOP2380525	RxNorm Extension	Drug
Antihypertensive agent	41182564	Verapamil 120 MG Extended Release Oral Tablet [Cardioprot]	OMOP2380526	RxNorm Extension	Drug
Antihypertensive agent	41182565	Verapamil 120 MG Extended Release Oral Tablet [Cardiagutt] Box of 250	OMOP2380527	RxNorm Extension	Drug
Antihypertensive agent	41182566	Verapamil 120 MG Delayed Release Oral Tablet [Cardiagutt] Box of 250	OMOP2380528	RxNorm Extension	Drug
Antihypertensive agent	41182567	Verapamil 120 MG Oral Tablet [Isoptin] Box of 200	OMOP2380529	RxNorm Extension	Drug
Antihypertensive agent	41182568	Verapamil 120 MG Oral Tablet [Veranorm Isis] Box of 20	OMOP2380530	RxNorm Extension	Drug
Antihypertensive agent	41182569	Verapamil 120 MG Oral Tablet [Verabeta] Box of 50	OMOP2380531	RxNorm Extension	Drug
Antihypertensive agent	41182570	Verapamil 240 MG Extended Release Oral Capsule [VERAPAMIL TEVA] Box of 50	OMOP2380532	RxNorm Extension	Drug
Antihypertensive agent	41182572	Verapamil 240 MG Extended Release Oral Capsule [Durasoptin] Box of 50	OMOP2380534	RxNorm Extension	Drug
Antihypertensive agent	41182573	Verapamil 240 MG Extended Release Oral Tablet [Verapamil Al 120] Box of 100	OMOP2380535	RxNorm Extension	Drug
Antihypertensive agent	41182574	Verapamil 240 MG Extended Release Oral Tablet [Verapamil Al 120]	OMOP2380536	RxNorm Extension	Drug
Antihypertensive agent	41182575	Verapamil 240 MG Extended Release Oral Tablet [Verapamil 1a Pharma] Box of 100	OMOP2380537	RxNorm Extension	Drug
Antihypertensive agent	41182576	Verapamil 240 MG Extended Release Oral Tablet [Verapamil 1a Pharma] Box of 30	OMOP2380538	RxNorm Extension	Drug
Antihypertensive agent	41182577	Verapamil 240 MG Extended Release Oral Tablet [Veramex] Box of 100	OMOP2380539	RxNorm Extension	Drug
Antihypertensive agent	41182578	Verapamil 240 MG Oral Tablet [Veragamma 40]	OMOP2380540	RxNorm Extension	Drug
Antihypertensive agent	41182579	Verapamil 240 MG Extended Release Oral Tablet [Veragamma 40]	OMOP2380541	RxNorm Extension	Drug
Antihypertensive agent	41182580	Verapamil 240 MG Oral Tablet [Vera Lichtenstein] Box of 100	OMOP2380542	RxNorm Extension	Drug
Antihypertensive agent	41182581	Verapamil 240 MG Extended Release Oral Tablet [Vera Lichtenstein] Box of 100	OMOP2380543	RxNorm Extension	Drug
Antihypertensive agent	41182582	Verapamil 240 MG Extended Release Oral Tablet [Vera Lichtenstein] Box of 30	OMOP2380544	RxNorm Extension	Drug
Antihypertensive agent	41182583	Verapamil 240 MG Oral Tablet [Vera Abz]	OMOP2380545	RxNorm Extension	Drug
Antihypertensive agent	41182584	Verapamil 240 MG Oral Tablet [Vera 1a Pharma] Box of 50	OMOP2380546	RxNorm Extension	Drug
Antihypertensive agent	41182585	Verapamil 240 MG Extended Release Oral Tablet [Vera 1a Pharma]	OMOP2380547	RxNorm Extension	Drug
Antihypertensive agent	41182586	Verapamil 240 MG Extended Release Oral Tablet [Isoptin] Box of 1000	OMOP2380548	RxNorm Extension	Drug
Antihypertensive agent	41182587	Verapamil 240 MG Oral Tablet [Isoptin] Box of 98	OMOP2380549	RxNorm Extension	Drug
Antihypertensive agent	41182588	Verapamil 240 MG Oral Tablet [Falicard] Box of 30	OMOP2380550	RxNorm Extension	Drug
Antihypertensive agent	41182589	Verapamil 240 MG Extended Release Oral Tablet [Falicard] Box of 20	OMOP2380551	RxNorm Extension	Drug
Antihypertensive agent	41182590	Verapamil 240 MG Extended Release Oral Tablet [Falicard]	OMOP2380552	RxNorm Extension	Drug
Antihypertensive agent	41182664	valsartan 160 MG Delayed Release Oral Tablet [Valsartan Beta] Box of 98	OMOP2380626	RxNorm Extension	Drug
Antihypertensive agent	41182665	valsartan 160 MG Oral Tablet [Valsartan Dura] Box of 98	OMOP2380627	RxNorm Extension	Drug
Antihypertensive agent	41182666	valsartan 160 MG Oral Tablet [Valsartan Axcount] Box of 98	OMOP2380628	RxNorm Extension	Drug
Antihypertensive agent	41182667	valsartan 160 MG Oral Tablet [Valsartan Abz] Box of 28	OMOP2380629	RxNorm Extension	Drug
Antihypertensive agent	41182668	valsartan 160 MG Oral Tablet [Provas] Box of 98	OMOP2380630	RxNorm Extension	Drug
Antihypertensive agent	41182669	valsartan 160 MG Oral Tablet [Provas] Box of 56	OMOP2380631	RxNorm Extension	Drug
Antihypertensive agent	41182670	valsartan 120 MG Oral Tablet [Valsartan Ct] Box of 56	OMOP2380632	RxNorm Extension	Drug
Antihypertensive agent	41182671	valsartan 320 MG Oral Tablet [VALSARTAN RATIOPHARM] Box of 56	OMOP2380633	RxNorm Extension	Drug
Antihypertensive agent	41182672	valsartan 320 MG Oral Tablet [Valsartan Ct] Box of 28	OMOP2380634	RxNorm Extension	Drug
Antihypertensive agent	41182673	valsartan 320 MG Oral Tablet [Valsartan Ct]	OMOP2380635	RxNorm Extension	Drug
Antihypertensive agent	41182674	valsartan 320 MG Oral Tablet [Valsartan Aurobindo] Box of 56	OMOP2380636	RxNorm Extension	Drug
Antihypertensive agent	41182675	valsartan 320 MG Oral Tablet [Valsartan Beta]	OMOP2380637	RxNorm Extension	Drug
Antihypertensive agent	41182676	valsartan 320 MG Oral Tablet [Valsartan 1a Pharma]	OMOP2380638	RxNorm Extension	Drug
Antihypertensive agent	41182677	valsartan 320 MG Oral Tablet [Valsargamma] Box of 98	OMOP2380639	RxNorm Extension	Drug
Antihypertensive agent	41182678	valsartan 40 MG Oral Tablet [Valsartan Macleods] Box of 28	OMOP2380640	RxNorm Extension	Drug
Antihypertensive agent	41182679	valsartan 40 MG Oral Tablet [Valsartan Actavis] Box of 28	OMOP2380641	RxNorm Extension	Drug
Antihypertensive agent	41182680	valsartan 40 MG Oral Tablet [Valsartan Heumann] Box of 28	OMOP2380642	RxNorm Extension	Drug
Antihypertensive agent	41182681	valsartan 40 MG Oral Tablet [Valsartan Ct]	OMOP2380643	RxNorm Extension	Drug
Antihypertensive agent	41182682	valsartan 40 MG Oral Tablet [Valsartan Beta]	OMOP2380644	RxNorm Extension	Drug
Antihypertensive agent	41182683	valsartan 40 MG Oral Tablet [Valsartan Actavis] Box of 14	OMOP2380645	RxNorm Extension	Drug
Antihypertensive agent	41182684	valsartan 40 MG Oral Tablet [Provas] Box of 14	OMOP2380646	RxNorm Extension	Drug
Antihypertensive agent	41182685	valsartan 80 MG Oral Tablet [VALSARTAN RATIOPHARM] Box of 28	OMOP2380647	RxNorm Extension	Drug
Antihypertensive agent	41182686	valsartan 80 MG Oral Tablet [Valsartan Macleods] Box of 28	OMOP2380648	RxNorm Extension	Drug
Antihypertensive agent	41182687	valsartan 80 MG Oral Tablet [Valsartan Heumann] Box of 98	OMOP2380649	RxNorm Extension	Drug
Antihypertensive agent	41182688	valsartan 80 MG Delayed Release Oral Tablet [Valsartan Biomo]	OMOP2380650	RxNorm Extension	Drug
Antihypertensive agent	41182689	valsartan 80 MG Oral Tablet [Valsartan Basics] Box of 98	OMOP2380651	RxNorm Extension	Drug
Antihypertensive agent	41182690	valsartan 80 MG Delayed Release Oral Tablet [Valsartan Basics] Box of 98	OMOP2380652	RxNorm Extension	Drug
Antihypertensive agent	41182691	valsartan 80 MG Delayed Release Oral Tablet [Valsartan Basics]	OMOP2380653	RxNorm Extension	Drug
Antihypertensive agent	41182692	valsartan 80 MG Delayed Release Oral Tablet [Valsartan Actavis] Box of 98	OMOP2380654	RxNorm Extension	Drug
Antihypertensive agent	41182693	valsartan 80 MG Delayed Release Oral Tablet [Valsartan Abz] Box of 98	OMOP2380655	RxNorm Extension	Drug
Antihypertensive agent	41182694	valsartan 80 MG Delayed Release Oral Tablet [Diovan] Box of 56	OMOP2380656	RxNorm Extension	Drug
Antihypertensive agent	41182695	valsartan 80 MG Oral Tablet [Valsartan Stada] Box of 28	OMOP2380657	RxNorm Extension	Drug
Antihypertensive agent	41182696	valsartan 80 MG Oral Tablet [Valsartan Ct]	OMOP2380658	RxNorm Extension	Drug
Antihypertensive agent	41182697	valsartan 80 MG Oral Tablet [Valsartan Axcount] Box of 56	OMOP2380659	RxNorm Extension	Drug
Antihypertensive agent	41182698	valsartan 80 MG Oral Tablet [Valsartan Axcount] Box of 28	OMOP2380660	RxNorm Extension	Drug
Antihypertensive agent	41182699	valsartan 80 MG Oral Tablet [Valsartan Abz] Box of 56	OMOP2380661	RxNorm Extension	Drug
Antihypertensive agent	41182853	urapidil 60 MG Extended Release Oral Capsule [Alpha Depressan] Box of 100	OMOP2380815	RxNorm Extension	Drug
Antihypertensive agent	41182854	urapidil 50 MG Oral Tablet [Ebrantil]	OMOP2380816	RxNorm Extension	Drug
Antihypertensive agent	41182855	urapidil 5.47 MG/ML Injectable Solution [Urapidil Ratiopharm] Box of 5	OMOP2380817	RxNorm Extension	Drug
Antihypertensive agent	41182856	urapidil 5.47 MG/ML Injectable Solution [Urapidil Pharmore] Box of 50	OMOP2380818	RxNorm Extension	Drug
Antihypertensive agent	41182857	urapidil 5.47 MG/ML Injectable Solution [Urapidil Pharmore]	OMOP2380819	RxNorm Extension	Drug
Antihypertensive agent	41182858	urapidil 20 MG Oral Tablet [Ebrantil] Box of 50	OMOP2380820	RxNorm Extension	Drug
Antihypertensive agent	41182928	Triamterene 15 MG / Xipamide 5 MG Oral Tablet [Neotri] Box of 100	OMOP2380890	RxNorm Extension	Drug
Antihypertensive agent	41182971	trandolapril 2 MG / Verapamil 180 MG Extended Release Oral Capsule [Tarka] Box of 98	OMOP2380933	RxNorm Extension	Drug
Antihypertensive agent	41182972	trandolapril 1 MG Oral Capsule [Udrik] Box of 300	OMOP2380934	RxNorm Extension	Drug
Antihypertensive agent	41183065	torsemide 2.5 MG Oral Tablet [Torasid Gry]	OMOP2381027	RxNorm Extension	Drug
Antihypertensive agent	41183066	torsemide 2.5 MG Oral Tablet [Torasemid Teva] Box of 20	OMOP2381028	RxNorm Extension	Drug
Antihypertensive agent	41183067	torsemide 2.5 MG Oral Tablet [Torasemid Sandoz] Box of 100	OMOP2381029	RxNorm Extension	Drug
Antihypertensive agent	41183068	torsemide 2.5 MG Oral Tablet [Torasemid Beta] Box of 100	OMOP2381030	RxNorm Extension	Drug
Antihypertensive agent	41183069	torsemide 2.5 MG Oral Tablet [Toragamma] Box of 50	OMOP2381031	RxNorm Extension	Drug
Antihypertensive agent	41183070	torsemide 10 MG Oral Tablet [Unat] Box of 600	OMOP2381032	RxNorm Extension	Drug
Antihypertensive agent	41183071	torsemide 10 MG Oral Tablet [Torasemid Accedo]	OMOP2381033	RxNorm Extension	Drug
Antihypertensive agent	41183072	torsemide 10 MG Oral Tablet [Toradiur] Box of 98	OMOP2381034	RxNorm Extension	Drug
Antihypertensive agent	41183073	torsemide 20 MG Oral Tablet [Torasemid Sandoz] Box of 50	OMOP2381035	RxNorm Extension	Drug
Antihypertensive agent	41183074	torsemide 20 MG Oral Tablet [Torasemid Ratiopharm] Box of 50	OMOP2381036	RxNorm Extension	Drug
Antihypertensive agent	41183076	torsemide 20 MG Oral Tablet [Torasemid Al] Box of 50	OMOP2381038	RxNorm Extension	Drug
Antihypertensive agent	41183077	torsemide 20 MG Oral Tablet [Torasemid 1a Pharma] Box of 30	OMOP2381039	RxNorm Extension	Drug
Antihypertensive agent	41183078	torsemide 5 MG Oral Tablet [Torasemid Volkspharma] Box of 100	OMOP2381040	RxNorm Extension	Drug
Antihypertensive agent	41183079	torsemide 5 MG Oral Tablet [Torasemid Accedo] Box of 100	OMOP2381041	RxNorm Extension	Drug
Antihypertensive agent	41183080	torsemide 200 MG Oral Tablet [Unat] Box of 200	OMOP2381042	RxNorm Extension	Drug
Antihypertensive agent	41183081	torsemide 200 MG Oral Tablet [Torem] Box of 30	OMOP2381043	RxNorm Extension	Drug
Antihypertensive agent	41183082	torsemide 200 MG Oral Tablet [Torasemid Al] Box of 50	OMOP2381044	RxNorm Extension	Drug
Antihypertensive agent	41183168	Timolol 9.34 MG/ML / travoprost 0.04 MG/ML Prefilled Applicator [DuoTrav] Box of 1	OMOP2381130	RxNorm Extension	Drug
Antihypertensive agent	41183169	Timolol 2 MG/ML Ophthalmic Solution [Tim-Ophtal] Box of 120	OMOP2381131	RxNorm Extension	Drug
Antihypertensive agent	41183170	Timolol 5 MG/ML Ophthalmic Solution [Arutimol] Box of 120	OMOP2381132	RxNorm Extension	Drug
Antihypertensive agent	41183171	Timolol 0.00137 MG/MG Ophthalmic Gel [Nyogel] Box of 1	OMOP2381133	RxNorm Extension	Drug
Antihypertensive agent	41183172	Timolol 1.37 MG/ML Ophthalmic Solution [Tim-Ophtal]	OMOP2381134	RxNorm Extension	Drug
Antihypertensive agent	41183173	Timolol 1.37 MG/ML Prefilled Applicator [Timolol Pos] Box of 1	OMOP2381135	RxNorm Extension	Drug
Antihypertensive agent	41183174	Timolol 1.37 MG/ML Prefilled Applicator [Timo Vision] Box of 1	OMOP2381136	RxNorm Extension	Drug
Antihypertensive agent	41183175	Timolol 1.37 MG/ML Prefilled Applicator [Duratimol]	OMOP2381137	RxNorm Extension	Drug
Antihypertensive agent	41183176	Timolol 3.42 MG/ML Ophthalmic Gel [Uniget] Box of 3	OMOP2381138	RxNorm Extension	Drug
Antihypertensive agent	41183177	Timolol 3.42 MG/ML Ophthalmic Solution [Timo Stulln]	OMOP2381139	RxNorm Extension	Drug
Antihypertensive agent	41183178	Timolol 3.42 MG/ML Prefilled Applicator [Timolol Pos]	OMOP2381140	RxNorm Extension	Drug
Antihypertensive agent	41183179	Timolol 3.42 MG/ML Prefilled Applicator [Timo Vision] Box of 3	OMOP2381141	RxNorm Extension	Drug
Antihypertensive agent	41183180	Timolol 12.5 MG/ML Ophthalmic Solution [Timosine] Box of 60	OMOP2381142	RxNorm Extension	Drug
Antihypertensive agent	41183181	Timolol 12.5 MG/ML Ophthalmic Solution [Dispatim]	OMOP2381143	RxNorm Extension	Drug
Antihypertensive agent	41183182	Timolol 7 MG/ML Ophthalmic Solution [Timo Comod] Box of 2	OMOP2381144	RxNorm Extension	Drug
Antihypertensive agent	41183183	Timolol 7 MG/ML Ophthalmic Solution [Timosine]	OMOP2381145	RxNorm Extension	Drug
Antihypertensive agent	41183184	Timolol 7 MG/ML Ophthalmic Solution [Timo Stulln] Box of 120	OMOP2381146	RxNorm Extension	Drug
Antihypertensive agent	41183185	Timolol 7 MG/ML Prefilled Applicator [Dispatim] Box of 1	OMOP2381147	RxNorm Extension	Drug
Antihypertensive agent	41183402	telmisartan 40 MG Oral Tablet [Tolura] Box of 100	OMOP2381364	RxNorm Extension	Drug
Antihypertensive agent	41183403	telmisartan 40 MG Oral Tablet [Telmisartan Hormosan] Box of 56	OMOP2381365	RxNorm Extension	Drug
Antihypertensive agent	41183404	telmisartan 40 MG Oral Tablet [Telmisartan Hexal] Box of 98	OMOP2381366	RxNorm Extension	Drug
Antihypertensive agent	41183405	telmisartan 40 MG Oral Tablet [Telmisartan Heumann] Box of 56	OMOP2381367	RxNorm Extension	Drug
Antihypertensive agent	41183406	telmisartan 40 MG Oral Tablet [Telmisartan Abz] Box of 98	OMOP2381368	RxNorm Extension	Drug
Antihypertensive agent	41183407	telmisartan 40 MG Oral Tablet [Micardis] Box of 280	OMOP2381369	RxNorm Extension	Drug
Antihypertensive agent	41183408	telmisartan 80 MG Oral Tablet [Telmisartan Glenmark] Box of 98	OMOP2381370	RxNorm Extension	Drug
Antihypertensive agent	41183409	telmisartan 80 MG Oral Tablet [Telmisartan Abz] Box of 56	OMOP2381371	RxNorm Extension	Drug
Antihypertensive agent	41183410	telmisartan 80 MG Oral Tablet [Telmisartan 1a Pharma] Box of 98	OMOP2381372	RxNorm Extension	Drug
Antihypertensive agent	41183411	telmisartan 80 MG Oral Tablet [Telmisartan 1a Pharma] Box of 56	OMOP2381373	RxNorm Extension	Drug
Antihypertensive agent	41183412	telmisartan 80 MG Oral Tablet [PRITOR] Box of 98	OMOP2381374	RxNorm Extension	Drug
Antihypertensive agent	41183413	telmisartan 30 MG Oral Tablet [Telmisartan Abz] Box of 28	OMOP2381375	RxNorm Extension	Drug
Antihypertensive agent	41183414	telmisartan 20 MG Oral Tablet [Telmisartan Heumann] Box of 98	OMOP2381376	RxNorm Extension	Drug
Antihypertensive agent	41183415	telmisartan 20 MG Oral Tablet [TELMISARTAN ACTAVIS]	OMOP2381377	RxNorm Extension	Drug
Antihypertensive agent	41183613	Spironolactone 100 MG Oral Capsule [Spironolacton Stada] Box of 50	OMOP2381575	RxNorm Extension	Drug
Antihypertensive agent	41183614	Spironolactone 100 MG Oral Capsule [Jenaspiron]	OMOP2381576	RxNorm Extension	Drug
Antihypertensive agent	41183615	Spironolactone 100 MG Oral Capsule [Aldactone] Box of 1200	OMOP2381577	RxNorm Extension	Drug
Antihypertensive agent	41183616	Spironolactone 100 MG Oral Tablet [Spirogamma] Box of 20	OMOP2381578	RxNorm Extension	Drug
Antihypertensive agent	41183617	Spironolactone 100 MG Oral Tablet [Spirobeta] Box of 100	OMOP2381579	RxNorm Extension	Drug
Antihypertensive agent	41183618	Spironolactone 50 MG Oral Tablet [Aldactone] Box of 1000	OMOP2381580	RxNorm Extension	Drug
Antihypertensive agent	41183619	Spironolactone 50 MG Oral Capsule [Verospiron] Box of 50	OMOP2381581	RxNorm Extension	Drug
Antihypertensive agent	41183620	Spironolactone 50 MG Oral Tablet [Spironolacton Awd] Box of 50	OMOP2381582	RxNorm Extension	Drug
Antihypertensive agent	41183622	Spironolactone 50 MG Oral Tablet [Spirono] Box of 20	OMOP2381584	RxNorm Extension	Drug
Antihypertensive agent	41183630	Sotalol 80 MG Oral Tablet [Sotaryt] Box of 50	OMOP2381592	RxNorm Extension	Drug
Antihypertensive agent	41183631	Sotalol 80 MG Oral Tablet [Sotalol Verla] Box of 20	OMOP2381593	RxNorm Extension	Drug
Antihypertensive agent	41183632	Sotalol 80 MG Oral Tablet [SOTALOL RATIOPHARM] Box of 50	OMOP2381594	RxNorm Extension	Drug
Antihypertensive agent	41183633	Sotalol 80 MG Oral Tablet [Sotalol Al] Box of 50	OMOP2381595	RxNorm Extension	Drug
Antihypertensive agent	41183634	Sotalol 80 MG Oral Tablet [SOTALEX] Box of 500	OMOP2381596	RxNorm Extension	Drug
Antihypertensive agent	41183635	Sotalol 80 MG Oral Tablet [Sota 1a Pharma]	OMOP2381597	RxNorm Extension	Drug
Antihypertensive agent	41183636	Sotalol 80 MG Oral Tablet [Sota] Box of 20	OMOP2381598	RxNorm Extension	Drug
Antihypertensive agent	41183637	Sotalol 80 MG Oral Tablet [Darob] Box of 20	OMOP2381599	RxNorm Extension	Drug
Antihypertensive agent	41183638	Sotalol 80 MG Oral Tablet [Bonpro] Box of 50	OMOP2381600	RxNorm Extension	Drug
Antihypertensive agent	41183639	Sotalol 80 MG Oral Tablet [Bonpro] Box of 20	OMOP2381601	RxNorm Extension	Drug
Antihypertensive agent	41183640	Sotalol 10 MG/ML Injectable Solution [Rentibloc]	OMOP2381602	RxNorm Extension	Drug
Antihypertensive agent	41183641	Sotalol 40 MG Oral Tablet [SOTALOL RATIOPHARM]	OMOP2381603	RxNorm Extension	Drug
Antihypertensive agent	41183642	Sotalol 40 MG Oral Tablet [Sotalol Corax] Box of 50	OMOP2381604	RxNorm Extension	Drug
Antihypertensive agent	41183643	Sotalol 40 MG Oral Tablet [Sotalol Acis] Box of 100	OMOP2381605	RxNorm Extension	Drug
Antihypertensive agent	41183644	Sotalol 40 MG Oral Tablet [Sotalol 1a Pharma] Box of 20	OMOP2381606	RxNorm Extension	Drug
Antihypertensive agent	41183645	Sotalol 160 MG Oral Tablet [Tachytalol] Box of 100	OMOP2381607	RxNorm Extension	Drug
Antihypertensive agent	41183646	Sotalol 160 MG Oral Tablet [Sotalodoc] Box of 30	OMOP2381608	RxNorm Extension	Drug
Antihypertensive agent	41183647	Sotalol 160 MG Oral Tablet [Sotagamma]	OMOP2381609	RxNorm Extension	Drug
Antihypertensive agent	41183648	Sotalol 160 MG Oral Tablet [Sota Gry]	OMOP2381610	RxNorm Extension	Drug
Antihypertensive agent	41183649	Sotalol 160 MG Oral Tablet [Sota] Box of 20	OMOP2381611	RxNorm Extension	Drug
Antihypertensive agent	41183650	Sotalol 160 MG Oral Tablet [Rentibloc]	OMOP2381612	RxNorm Extension	Drug
Antihypertensive agent	41183651	Sotalol 160 MG Oral Tablet [Mtw Sotalol] Box of 50	OMOP2381613	RxNorm Extension	Drug
Antihypertensive agent	41183652	Sotalol 160 MG Oral Tablet [Favorex] Box of 100	OMOP2381614	RxNorm Extension	Drug
Antihypertensive agent	41183653	Sotalol 160 MG Oral Tablet [Bonpro] Box of 500	OMOP2381615	RxNorm Extension	Drug
Antihypertensive agent	41183654	Sotalol 160 MG Oral Tablet [Bonpro] Box of 100	OMOP2381616	RxNorm Extension	Drug
Antihypertensive agent	41184342	Reserpine 0.1 MG Oral Tablet [Reserpin Saar] Box of 50	OMOP2382304	RxNorm Extension	Drug
Antihypertensive agent	41184343	Reserpine 2.5 MG/ML Injectable Solution [Serpasil] Box of 5	OMOP2382305	RxNorm Extension	Drug
Antihypertensive agent	41184356	Rauwolfia preparation 150 MG Oral Tablet [Rivadescin] Box of 20	OMOP2382318	RxNorm Extension	Drug
Antihypertensive agent	41184430	Ramipril 1.25 MG Oral Capsule [Vesdil]	OMOP2382392	RxNorm Extension	Drug
Antihypertensive agent	41184431	Ramipril 10 MG Oral Tablet [Ramipril Basics] Box of 100	OMOP2382393	RxNorm Extension	Drug
Antihypertensive agent	41184432	Ramipril 10 MG Oral Capsule [Vagulan] Box of 50	OMOP2382394	RxNorm Extension	Drug
Antihypertensive agent	41184433	Ramipril 10 MG Oral Capsule [Ramipril Stada]	OMOP2382395	RxNorm Extension	Drug
Antihypertensive agent	41184434	Ramipril 10 MG Oral Capsule [Rami Q]	OMOP2382396	RxNorm Extension	Drug
Antihypertensive agent	41184435	Ramipril 10 MG Oral Tablet [Ramiprilharm]	OMOP2382397	RxNorm Extension	Drug
Antihypertensive agent	41184436	Ramipril 10 MG Oral Tablet [Ramipril Stada] Box of 98	OMOP2382398	RxNorm Extension	Drug
Antihypertensive agent	41184437	Ramipril 10 MG Oral Tablet [Ramipril Dura] Box of 30	OMOP2382399	RxNorm Extension	Drug
Antihypertensive agent	41184438	Ramipril 10 MG Oral Tablet [Ramipril Aurobindo] Box of 50	OMOP2382400	RxNorm Extension	Drug
Antihypertensive agent	41184439	Ramipril 10 MG Oral Tablet [Ramicard] Box of 100	OMOP2382401	RxNorm Extension	Drug
Antihypertensive agent	41184440	Ramipril 10 MG Oral Tablet [Delix] Box of 18	OMOP2382402	RxNorm Extension	Drug
Antihypertensive agent	41184441	Ramipril 2.5 MG Extended Release Oral Tablet [Ramipril Heumann] Box of 500	OMOP2382403	RxNorm Extension	Drug
Antihypertensive agent	41184442	Ramipril 2.5 MG Oral Capsule [Ramipril Stada]	OMOP2382404	RxNorm Extension	Drug
Antihypertensive agent	41184443	Ramipril 2.5 MG Oral Tablet [Ramipril Basics] Box of 20	OMOP2382405	RxNorm Extension	Drug
Antihypertensive agent	41184444	Ramipril 2.5 MG Oral Tablet [Unipril]	OMOP2382406	RxNorm Extension	Drug
Antihypertensive agent	41184445	Ramipril 2.5 MG Oral Tablet [TRIATEC] Box of 20	OMOP2382407	RxNorm Extension	Drug
Antihypertensive agent	41184446	Ramipril 2.5 MG Oral Tablet [Ramipril Stada] Box of 100	OMOP2382408	RxNorm Extension	Drug
Antihypertensive agent	41184447	Ramipril 2.5 MG Oral Tablet [Ramipril Isis] Box of 28	OMOP2382409	RxNorm Extension	Drug
Antihypertensive agent	41184448	Ramipril 2.5 MG Oral Tablet [Ramipril Heumann] Box of 20	OMOP2382410	RxNorm Extension	Drug
Antihypertensive agent	41184449	Ramipril 2.5 MG Oral Tablet [Ramipril Ct] Box of 100	OMOP2382411	RxNorm Extension	Drug
Antihypertensive agent	41184450	Ramipril 2.5 MG Oral Tablet [Ramipril Al] Box of 100	OMOP2382412	RxNorm Extension	Drug
Antihypertensive agent	41184451	Ramipril 5 MG Extended Release Oral Tablet [Ramipril Al] Box of 100	OMOP2382413	RxNorm Extension	Drug
Antihypertensive agent	41184452	Ramipril 5 MG Oral Capsule [Ramipril Stada] Box of 20	OMOP2382414	RxNorm Extension	Drug
Antihypertensive agent	41184453	Ramipril 5 MG Oral Capsule [Ramipril Isis]	OMOP2382415	RxNorm Extension	Drug
Antihypertensive agent	41184454	Ramipril 5 MG Oral Tablet [Ramipril Basics]	OMOP2382416	RxNorm Extension	Drug
Antihypertensive agent	41184455	Ramipril 5 MG Oral Tablet [Ramiprilharm]	OMOP2382417	RxNorm Extension	Drug
Antihypertensive agent	41184456	Ramipril 5 MG Oral Tablet [Ramipril Stada] Box of 20	OMOP2382418	RxNorm Extension	Drug
Antihypertensive agent	41184457	Ramipril 5 MG Oral Tablet [Ramipril Hexal] Box of 98	OMOP2382419	RxNorm Extension	Drug
Antihypertensive agent	41184458	Ramipril 5 MG Oral Tablet [Ramipril Hexal] Box of 50	OMOP2382420	RxNorm Extension	Drug
Antihypertensive agent	41184459	Ramipril 5 MG Oral Tablet [Ramipril Heumann] Box of 50	OMOP2382421	RxNorm Extension	Drug
Antihypertensive agent	41184460	Ramipril 5 MG Oral Tablet [Ramipril Dura] Box of 30	OMOP2382422	RxNorm Extension	Drug
Antihypertensive agent	41184461	Ramipril 5 MG Oral Tablet [Ramipril Ct] Box of 20	OMOP2382423	RxNorm Extension	Drug
Antihypertensive agent	41184462	Ramipril 5 MG Oral Tablet [Ramipril Beta] Box of 20	OMOP2382424	RxNorm Extension	Drug
Antihypertensive agent	41184463	Ramipril 5 MG Oral Tablet [Ramiclair] Box of 100	OMOP2382425	RxNorm Extension	Drug
Antihypertensive agent	41184464	Ramipril 5 MG Oral Tablet [Ramicard] Box of 50	OMOP2382426	RxNorm Extension	Drug
Antihypertensive agent	41184482	quinapril 20 MG Delayed Release Oral Tablet [Quinapril Abz] Box of 50	OMOP2382444	RxNorm Extension	Drug
Antihypertensive agent	41184483	quinapril 20 MG Delayed Release Oral Tablet [Accupro] Box of 300	OMOP2382445	RxNorm Extension	Drug
Antihypertensive agent	41184484	quinapril 10 MG Delayed Release Oral Tablet [Accupro] Box of 28	OMOP2382446	RxNorm Extension	Drug
Antihypertensive agent	41184485	quinapril 10 MG Oral Tablet [Quinalich] Box of 100	OMOP2382447	RxNorm Extension	Drug
Antihypertensive agent	41184486	quinapril 40 MG Oral Tablet [Quinapril Abz] Box of 30	OMOP2382448	RxNorm Extension	Drug
Antihypertensive agent	41184487	quinapril 5 MG Delayed Release Oral Tablet [Quinapril Abz] Box of 30	OMOP2382449	RxNorm Extension	Drug
Antihypertensive agent	41184488	quinapril 5 MG Oral Tablet [Quinalich] Box of 50	OMOP2382450	RxNorm Extension	Drug
Antihypertensive agent	41184489	quinapril 5 MG Oral Tablet [Quinapril Hexal Comp] Box of 30	OMOP2382451	RxNorm Extension	Drug
Antihypertensive agent	41184490	quinapril 5 MG Oral Tablet [Quinapril Abz] Box of 100	OMOP2382452	RxNorm Extension	Drug
Antihypertensive agent	41184594	Propranolol 40 MG Oral Tablet [Propranur] Box of 500	OMOP2382556	RxNorm Extension	Drug
Antihypertensive agent	41184595	Propranolol 40 MG Oral Tablet [Inderal] Box of 50	OMOP2382557	RxNorm Extension	Drug
Antihypertensive agent	41184596	Propranolol 40 MG Oral Tablet [Propranolol Ct] Box of 100	OMOP2382558	RxNorm Extension	Drug
Antihypertensive agent	41184598	Propranolol 40 MG Oral Tablet [Elbrol] Box of 50	OMOP2382560	RxNorm Extension	Drug
Antihypertensive agent	41184599	Propranolol 40 MG Oral Tablet [Propranolol Gry] Box of 50	OMOP2382561	RxNorm Extension	Drug
Antihypertensive agent	41184600	Propranolol 40 MG Oral Tablet [Propra] Box of 1000	OMOP2382562	RxNorm Extension	Drug
Antihypertensive agent	41184601	Propranolol 40 MG Oral Tablet [Propra] Box of 500	OMOP2382563	RxNorm Extension	Drug
Antihypertensive agent	41184602	Propranolol 40 MG Oral Tablet [Obsidan] Box of 30	OMOP2382564	RxNorm Extension	Drug
Antihypertensive agent	41184604	Propranolol 100 MG Oral Tablet [Obsidan] Box of 600	OMOP2382566	RxNorm Extension	Drug
Antihypertensive agent	41184605	Propranolol 160 MG Extended Release Oral Capsule [Efektolol] Box of 98	OMOP2382567	RxNorm Extension	Drug
Antihypertensive agent	41184606	Propranolol 160 MG Extended Release Oral Capsule [Efektolol]	OMOP2382568	RxNorm Extension	Drug
Antihypertensive agent	41184607	Propranolol 160 MG Extended Release Oral Capsule [Dociton] Box of 1000	OMOP2382569	RxNorm Extension	Drug
Antihypertensive agent	41184608	Propranolol 160 MG Extended Release Oral Tablet [Propranur] Box of 100	OMOP2382570	RxNorm Extension	Drug
Antihypertensive agent	41184609	Propranolol 160 MG Extended Release Oral Tablet [Dociton] Box of 500	OMOP2382571	RxNorm Extension	Drug
Antihypertensive agent	41184610	Propranolol 80 MG Extended Release Oral Capsule [Efektolol] Box of 98	OMOP2382572	RxNorm Extension	Drug
Antihypertensive agent	41184611	Propranolol 80 MG Extended Release Oral Tablet [Propranolol Ct] Box of 50	OMOP2382573	RxNorm Extension	Drug
Antihypertensive agent	41184613	Propranolol 80 MG Oral Tablet [Indobloc]	OMOP2382575	RxNorm Extension	Drug
Antihypertensive agent	41184614	Propranolol 80 MG Oral Tablet [Propranolol Gry]	OMOP2382576	RxNorm Extension	Drug
Antihypertensive agent	41184615	Propranolol 10 MG Oral Tablet [Indobloc] Box of 100	OMOP2382577	RxNorm Extension	Drug
Antihypertensive agent	41184616	Propranolol 10 MG Oral Tablet [Propranolol Gry] Box of 25	OMOP2382578	RxNorm Extension	Drug
Antihypertensive agent	41184797	Prazosin 5 MG Oral Tablet [Minipress] Box of 900	OMOP2382759	RxNorm Extension	Drug
Antihypertensive agent	41184798	Prazosin 5 MG Oral Tablet [Eurex] Box of 400	OMOP2382760	RxNorm Extension	Drug
Antihypertensive agent	41184799	Prazosin 6 MG Extended Release Oral Capsule [Duramipress]	OMOP2382761	RxNorm Extension	Drug
Antihypertensive agent	41184800	Prazosin 1 MG Oral Capsule [Duramipress]	OMOP2382762	RxNorm Extension	Drug
Antihypertensive agent	41184801	Prazosin 1 MG Oral Tablet [Prazosin Atid] Box of 50	OMOP2382763	RxNorm Extension	Drug
Antihypertensive agent	41184802	Prazosin 1 MG Oral Tablet [Minipress] Box of 1000	OMOP2382764	RxNorm Extension	Drug
Antihypertensive agent	41184803	Prazosin 1 MG Oral Tablet [Eurex] Box of 500	OMOP2382765	RxNorm Extension	Drug
Antihypertensive agent	41184804	Prazosin 1 MG Oral Tablet [Adversuten] Box of 50	OMOP2382766	RxNorm Extension	Drug
Antihypertensive agent	41184805	Prazosin 2 MG Extended Release Oral Capsule [Minipress] Box of 50	OMOP2382767	RxNorm Extension	Drug
Antihypertensive agent	41184806	Prazosin 2 MG Oral Tablet [Eurex] Box of 100	OMOP2382768	RxNorm Extension	Drug
Antihypertensive agent	41184807	Prazosin 2 MG Oral Tablet [Duramipress] Box of 100	OMOP2382769	RxNorm Extension	Drug
Antihypertensive agent	41184808	Prazosin 4 MG Extended Release Oral Capsule [Minipress] Box of 500	OMOP2382770	RxNorm Extension	Drug
Antihypertensive agent	41184907	Polythiazide 0.25 MG / Prazosin 0.5 MG Oral Tablet [Redupront] Box of 20	OMOP2382869	RxNorm Extension	Drug
Antihypertensive agent	41184908	Polythiazide 2 MG Oral Tablet [Drenusil]	OMOP2382870	RxNorm Extension	Drug
Antihypertensive agent	41184957	piretanide 6 MG / Ramipril 5 MG Oral Tablet [Ramipril Piretanid Sandoz] Box of 20	OMOP2382919	RxNorm Extension	Drug
Antihypertensive agent	41184958	piretanide 6 MG / Ramipril 5 MG Oral Tablet [Aretensin] Box of 100	OMOP2382920	RxNorm Extension	Drug
Antihypertensive agent	41184959	piretanide 6 MG / Ramipril 5 MG Oral Tablet [Arelix]	OMOP2382921	RxNorm Extension	Drug
Antihypertensive agent	41184960	piretanide 3 MG Oral Tablet [Arelix] Box of 400	OMOP2382922	RxNorm Extension	Drug
Antihypertensive agent	41184961	piretanide 3 MG Oral Tablet [Arelix] Box of 50	OMOP2382923	RxNorm Extension	Drug
Antihypertensive agent	41184962	piretanide 3 MG Oral Tablet [Arelix]	OMOP2382924	RxNorm Extension	Drug
Antihypertensive agent	41184963	piretanide 6 MG Oral Tablet [Pirdur] Box of 20	OMOP2382925	RxNorm Extension	Drug
Antihypertensive agent	41185025	Pindolol 10 MG/ML Prefilled Applicator [Glauco Stulln] Box of 3	OMOP2382987	RxNorm Extension	Drug
Antihypertensive agent	41185026	Pindolol 10 MG/ML Prefilled Applicator [Durapindol] Box of 1	OMOP2382988	RxNorm Extension	Drug
Antihypertensive agent	41185027	Pindolol 5 MG/ML Prefilled Applicator [Durapindol] Box of 1	OMOP2382989	RxNorm Extension	Drug
Antihypertensive agent	41185028	Pindolol 20 MG Oral Tablet [Visken]	OMOP2382990	RxNorm Extension	Drug
Antihypertensive agent	41185029	Pindolol 5 MG Oral Tablet [Pindolol Ct] Box of 50	OMOP2382991	RxNorm Extension	Drug
Antihypertensive agent	41185030	Pindolol 5 MG Oral Tablet [Pinbetol] Box of 30	OMOP2382992	RxNorm Extension	Drug
Antihypertensive agent	41185036	Pilocarpine 20 MG/ML / Timolol 7 MG/ML Prefilled Applicator [Fotil] Box of 3	OMOP2382998	RxNorm Extension	Drug
Antihypertensive agent	41185123	Perindopril 1.67 MG Oral Tablet [Coversum]	OMOP2383085	RxNorm Extension	Drug
Antihypertensive agent	41185124	Perindopril 3.5 MG Oral Tablet [Coversum]	OMOP2383086	RxNorm Extension	Drug
Antihypertensive agent	41185125	Perindopril 5 MG Oral Tablet [Coversum] Box of 100	OMOP2383087	RxNorm Extension	Drug
Antihypertensive agent	41185126	Perindopril 5 MG Oral Tablet [Coversum] Box of 30	OMOP2383088	RxNorm Extension	Drug
Antihypertensive agent	41185127	Perindopril 5 MG Oral Tablet [Coversum]	OMOP2383089	RxNorm Extension	Drug
Antihypertensive agent	41185131	Perhexiline 100 MG Oral Tablet [Pexid] Box of 200	OMOP2383093	RxNorm Extension	Drug
Antihypertensive agent	41185176	Pentobarbital 20 MG / Verapamil 40 MG Oral Tablet [Isoptin] Box of 20	OMOP2383138	RxNorm Extension	Drug
Antihypertensive agent	41185363	Acetaminophen 100 MG / Papaverine 3 MG / Phenobarbital 1 MG / Theobromine 50 MG Oral Tablet [Spasdilat] Box of 50	OMOP2383325	RxNorm Extension	Drug
Antihypertensive agent	41185707	Orphenadrine 50 MG / Reserpine 1 MG Oral Tablet [Phasein] Box of 5000	OMOP2383669	RxNorm Extension	Drug
Antihypertensive agent	41185889	olmesartan 10 MG Delayed Release Oral Tablet [Olmetec] Box of 98	OMOP2383851	RxNorm Extension	Drug
Antihypertensive agent	41185890	olmesartan 20 MG Oral Tablet [Votum] Box of 28	OMOP2383852	RxNorm Extension	Drug
Antihypertensive agent	41186165	Nitrendipine 20 MG Oral Tablet [Nitren Lichtenstein] Box of 20	OMOP2384127	RxNorm Extension	Drug
Antihypertensive agent	41186166	Nitrendipine 20 MG Oral Tablet [Nitrendipin Corax] Box of 100	OMOP2384128	RxNorm Extension	Drug
Antihypertensive agent	41186167	Nitrendipine 20 MG Oral Tablet [Nitrendimerck] Box of 100	OMOP2384129	RxNorm Extension	Drug
Antihypertensive agent	41186168	Nitrendipine 20 MG Oral Tablet [Nitrendimerck] Box of 50	OMOP2384130	RxNorm Extension	Drug
Antihypertensive agent	41186170	Nitrendipine 20 MG Oral Tablet [Nitre Puren] Box of 100	OMOP2384132	RxNorm Extension	Drug
Antihypertensive agent	41186171	Nitrendipine 20 MG Oral Tablet [BAYPRESS] Box of 20	OMOP2384133	RxNorm Extension	Drug
Antihypertensive agent	41186172	Nitrendipine 10 MG Oral Tablet [Nitrepress] Box of 50	OMOP2384134	RxNorm Extension	Drug
Antihypertensive agent	41186173	Nitrendipine 10 MG Oral Tablet [Nitrendipin 1a] Box of 50	OMOP2384135	RxNorm Extension	Drug
Antihypertensive agent	41186176	Nisoldipine 5 MG Oral Tablet [Syscor] Box of 30	OMOP2384138	RxNorm Extension	Drug
Antihypertensive agent	41186177	Nisoldipine 10 MG Extended Release Oral Tablet [Baymycard]	OMOP2384139	RxNorm Extension	Drug
Antihypertensive agent	41186178	Nisoldipine 10 MG Oral Tablet [Baymycard] Box of 400	OMOP2384140	RxNorm Extension	Drug
Antihypertensive agent	41186180	Nimodipine 30 MG Oral Tablet [Nimodipin Isis] Box of 30	OMOP2384142	RxNorm Extension	Drug
Antihypertensive agent	41186181	Nimodipine 30 MG Oral Tablet [Nimotop] Box of 60	OMOP2384143	RxNorm Extension	Drug
Antihypertensive agent	41186182	nilvadipine 16 MG Extended Release Oral Capsule [Nivadil] Box of 100	OMOP2384144	RxNorm Extension	Drug
Antihypertensive agent	41186183	nilvadipine 16 MG Extended Release Oral Capsule [Escor] Box of 50	OMOP2384145	RxNorm Extension	Drug
Antihypertensive agent	41186188	Nifedipine 40 MG Oral Tablet [Nifedipin Stada] Box of 100	OMOP2384150	RxNorm Extension	Drug
Antihypertensive agent	41186189	Nifedipine 40 MG Oral Tablet [Nifedipin Sandoz] Box of 100	OMOP2384151	RxNorm Extension	Drug
Antihypertensive agent	41186190	Nifedipine 40 MG Extended Release Oral Tablet [Nifedipin Sandoz] Box of 20	OMOP2384152	RxNorm Extension	Drug
Antihypertensive agent	41186191	Nifedipine 40 MG Oral Tablet [Duranifin]	OMOP2384153	RxNorm Extension	Drug
Antihypertensive agent	41186192	Nifedipine 40 MG Extended Release Oral Tablet [Duranifin]	OMOP2384154	RxNorm Extension	Drug
Antihypertensive agent	41186193	Nifedipine 40 MG Extended Release Oral Tablet [Corinfar] Box of 250	OMOP2384155	RxNorm Extension	Drug
Antihypertensive agent	41186194	Nifedipine 40 MG Extended Release Oral Tablet [Corinfar]	OMOP2384156	RxNorm Extension	Drug
Antihypertensive agent	41186195	Nifedipine 40 MG Extended Release Oral Tablet [Cisday] Box of 50	OMOP2384157	RxNorm Extension	Drug
Antihypertensive agent	41186196	Nifedipine 60 MG Oral Tablet [Nifehexal] Box of 50	OMOP2384158	RxNorm Extension	Drug
Antihypertensive agent	41186197	Nifedipine 60 MG Extended Release Oral Tablet [Nifehexal] Box of 50	OMOP2384159	RxNorm Extension	Drug
Antihypertensive agent	41186198	Nifedipine 60 MG Extended Release Oral Tablet [Nife-Ct] Box of 100	OMOP2384160	RxNorm Extension	Drug
Antihypertensive agent	41186199	Nifedipine 60 MG Oral Tablet [Aprical] Box of 98	OMOP2384161	RxNorm Extension	Drug
Antihypertensive agent	41186200	Nifedipine 60 MG Extended Release Oral Tablet [Aprical] Box of 49	OMOP2384162	RxNorm Extension	Drug
Antihypertensive agent	41186201	Nifedipine 60 MG Oral Tablet [Adalat] Box of 42	OMOP2384163	RxNorm Extension	Drug
Antihypertensive agent	41186202	Nifedipine 60 MG Extended Release Oral Tablet [Adalat] Box of 28	OMOP2384164	RxNorm Extension	Drug
Antihypertensive agent	41186203	Nifedipine 60 MG Oral Tablet [Adalat]	OMOP2384165	RxNorm Extension	Drug
Antihypertensive agent	41186204	Nifedipine 10 MG Extended Release Oral Tablet [Pidilat] Box of 100	OMOP2384166	RxNorm Extension	Drug
Antihypertensive agent	41186205	Nifedipine 10 MG Extended Release Oral Tablet [Nifedipin Verla] Box of 30	OMOP2384167	RxNorm Extension	Drug
Antihypertensive agent	41186206	Nifedipine 10 MG Oral Tablet [Nifedipin Stada] Box of 20	OMOP2384168	RxNorm Extension	Drug
Antihypertensive agent	41186207	Nifedipine 10 MG Extended Release Oral Tablet [Nifedipin Basics] Box of 100	OMOP2384169	RxNorm Extension	Drug
Antihypertensive agent	41186208	Nifedipine 10 MG Extended Release Oral Tablet [Nifecor] Box of 50	OMOP2384170	RxNorm Extension	Drug
Antihypertensive agent	41186209	Nifedipine 10 MG Extended Release Oral Tablet [Nifeclair] Box of 50	OMOP2384171	RxNorm Extension	Drug
Antihypertensive agent	41186210	Nifedipine 10 MG Oral Tablet [Mtw Nifedipin] Box of 50	OMOP2384172	RxNorm Extension	Drug
Antihypertensive agent	41186211	Nifedipine 10 MG Extended Release Oral Tablet [Mtw Nifedipin]	OMOP2384173	RxNorm Extension	Drug
Antihypertensive agent	41186212	Nifedipine 10 MG Extended Release Oral Tablet [Corotrend]	OMOP2384174	RxNorm Extension	Drug
Antihypertensive agent	41186213	Nifedipine 10 MG Extended Release Oral Tablet [Corinfar] Box of 300	OMOP2384175	RxNorm Extension	Drug
Antihypertensive agent	41186214	Nifedipine 10 MG Extended Release Oral Tablet [Adalat] Box of 50	OMOP2384176	RxNorm Extension	Drug
Antihypertensive agent	41186215	Nifedipine 10 MG Oral Capsule [Pidilat] Box of 1000	OMOP2384177	RxNorm Extension	Drug
Antihypertensive agent	41186216	Nifedipine 10 MG Oral Capsule [Nifical] Box of 50	OMOP2384178	RxNorm Extension	Drug
Antihypertensive agent	41186217	Nifedipine 10 MG Oral Capsule [Nifical] Box of 20	OMOP2384179	RxNorm Extension	Drug
Antihypertensive agent	41186218	Nifedipine 10 MG Oral Capsule [Nifehexal] Box of 50	OMOP2384180	RxNorm Extension	Drug
Antihypertensive agent	41186219	Nifedipine 10 MG Oral Capsule [Nifedipin Verla] Box of 30	OMOP2384181	RxNorm Extension	Drug
Antihypertensive agent	41186220	Nifedipine 10 MG Oral Capsule [Nifedipin Heumann] Box of 100	OMOP2384182	RxNorm Extension	Drug
Antihypertensive agent	41186221	Nifedipine 10 MG Oral Capsule [Nifecor] Box of 50	OMOP2384183	RxNorm Extension	Drug
Antihypertensive agent	41186222	Nifedipine 10 MG Oral Capsule [Nife Klast]	OMOP2384184	RxNorm Extension	Drug
Antihypertensive agent	41186223	Nifedipine 10 MG Oral Capsule [Nife Isis]	OMOP2384185	RxNorm Extension	Drug
Antihypertensive agent	41186224	Nifedipine 10 MG Oral Capsule [Nife Abz] Box of 50	OMOP2384186	RxNorm Extension	Drug
Antihypertensive agent	41186225	Nifedipine 10 MG Oral Tablet [Nifehexal] Box of 50	OMOP2384187	RxNorm Extension	Drug
Antihypertensive agent	41186226	Nifedipine 10 MG Oral Tablet [Nifedipin Basics] Box of 20	OMOP2384188	RxNorm Extension	Drug
Antihypertensive agent	41186227	Nifedipine 10 MG Oral Tablet [Corotrend] Box of 50	OMOP2384189	RxNorm Extension	Drug
Antihypertensive agent	41186228	Nifedipine 20 MG/ML Oral Solution [Nifreal]	OMOP2384190	RxNorm Extension	Drug
Antihypertensive agent	41186229	Nifedipine 20 MG/ML Oral Solution [Corinfar] Box of 1	OMOP2384191	RxNorm Extension	Drug
Antihypertensive agent	41186230	Nifedipine 20 MG/ML Oral Solution [Corinfar]	OMOP2384192	RxNorm Extension	Drug
Antihypertensive agent	41186231	Nifedipine 5 MG Oral Capsule [Nifeclair]	OMOP2384193	RxNorm Extension	Drug
Antihypertensive agent	41186232	Nifedipine 5 MG Oral Capsule [Nife Puren] Box of 100	OMOP2384194	RxNorm Extension	Drug
Antihypertensive agent	41186233	Nifedipine 5 MG Oral Capsule [Nife Basf] Box of 100	OMOP2384195	RxNorm Extension	Drug
Antihypertensive agent	41186234	Nifedipine 5 MG Oral Capsule [Nife Abz]	OMOP2384196	RxNorm Extension	Drug
Antihypertensive agent	41186235	Nifedipine 5 MG Oral Capsule [Jedipin] Box of 50	OMOP2384197	RxNorm Extension	Drug
Antihypertensive agent	41186236	Nifedipine 5 MG Oral Capsule [Jedipin]	OMOP2384198	RxNorm Extension	Drug
Antihypertensive agent	41186237	Nifedipine 5 MG Oral Capsule [Adalat] Box of 84	OMOP2384199	RxNorm Extension	Drug
Antihypertensive agent	41186238	Nifedipine 30 MG Oral Tablet [Nifedipin Basics] Box of 50	OMOP2384200	RxNorm Extension	Drug
Antihypertensive agent	41186239	Nifedipine 30 MG Oral Tablet [Adalat] Box of 42	OMOP2384201	RxNorm Extension	Drug
Antihypertensive agent	41186240	Nifedipine 20 MG Extended Release Oral Capsule [Nifedipin-ratiopharm] Box of 50	OMOP2384202	RxNorm Extension	Drug
Antihypertensive agent	41186241	Nifedipine 20 MG Extended Release Oral Capsule [Nifedipin Heumann] Box of 500	OMOP2384203	RxNorm Extension	Drug
Antihypertensive agent	41186242	Nifedipine 20 MG Extended Release Oral Capsule [Nife Klast]	OMOP2384204	RxNorm Extension	Drug
Antihypertensive agent	41186243	Nifedipine 20 MG Extended Release Oral Capsule [Nife-Ct] Box of 50	OMOP2384205	RxNorm Extension	Drug
Antihypertensive agent	41186244	Nifedipine 20 MG Oral Tablet [Pidilat] Box of 1000	OMOP2384206	RxNorm Extension	Drug
Antihypertensive agent	41186245	Nifedipine 20 MG Oral Tablet [Pidilat] Box of 20	OMOP2384207	RxNorm Extension	Drug
Antihypertensive agent	41186246	Nifedipine 20 MG Oral Tablet [Nifreal] Box of 50	OMOP2384208	RxNorm Extension	Drug
Antihypertensive agent	41186247	Nifedipine 20 MG Extended Release Oral Tablet [Nifehexal] Box of 50	OMOP2384209	RxNorm Extension	Drug
Antihypertensive agent	41186248	Nifedipine 20 MG Oral Tablet [Nifedipin Pb] Box of 30	OMOP2384210	RxNorm Extension	Drug
Antihypertensive agent	41186249	Nifedipine 20 MG Extended Release Oral Tablet [Nifedipin Pb] Box of 30	OMOP2384211	RxNorm Extension	Drug
Antihypertensive agent	41186250	Nifedipine 20 MG Extended Release Oral Tablet [Nifedipin Pb]	OMOP2384212	RxNorm Extension	Drug
Antihypertensive agent	41186251	Nifedipine 20 MG Extended Release Oral Tablet [Nifedipin Basics]	OMOP2384213	RxNorm Extension	Drug
Antihypertensive agent	41186252	Nifedipine 20 MG Oral Tablet [Nifedipin Al] Box of 30	OMOP2384214	RxNorm Extension	Drug
Antihypertensive agent	41186253	Nifedipine 20 MG Oral Tablet [Nifedipin Abz]	OMOP2384215	RxNorm Extension	Drug
Antihypertensive agent	41186254	Nifedipine 20 MG Extended Release Oral Tablet [Nifedipin 1a Pharma] Box of 50	OMOP2384216	RxNorm Extension	Drug
Antihypertensive agent	41186255	Nifedipine 20 MG Oral Tablet [Nifecor] Box of 100	OMOP2384217	RxNorm Extension	Drug
Antihypertensive agent	41186256	Nifedipine 20 MG Extended Release Oral Tablet [Nife Wolff]	OMOP2384218	RxNorm Extension	Drug
Antihypertensive agent	41186257	Nifedipine 20 MG Extended Release Oral Tablet [Nife Basf] Box of 100	OMOP2384219	RxNorm Extension	Drug
Antihypertensive agent	41186258	Nifedipine 20 MG Extended Release Oral Tablet [Nife Abz]	OMOP2384220	RxNorm Extension	Drug
Antihypertensive agent	41186259	Nifedipine 20 MG Extended Release Oral Tablet [Nife]	OMOP2384221	RxNorm Extension	Drug
Antihypertensive agent	41186260	Nifedipine 20 MG Oral Tablet [Duranifin] Box of 500	OMOP2384222	RxNorm Extension	Drug
Antihypertensive agent	41186261	Nifedipine 20 MG Extended Release Oral Tablet [Dignokonstant] Box of 50	OMOP2384223	RxNorm Extension	Drug
Antihypertensive agent	41186262	Nifedipine 20 MG Oral Tablet [Adalat] Box of 98	OMOP2384224	RxNorm Extension	Drug
Antihypertensive agent	41186263	Nifedipine 20 MG Oral Tablet [Adalat] Box of 50	OMOP2384225	RxNorm Extension	Drug
Antihypertensive agent	41186264	Nifedipine 20 MG Oral Capsule [Nifehexal] Box of 100	OMOP2384226	RxNorm Extension	Drug
Antihypertensive agent	41186311	nebivolol 5 MG Oral Tablet [Nebivolol Tpg] Box of 30	OMOP2384273	RxNorm Extension	Drug
Antihypertensive agent	41186312	nebivolol 5 MG Oral Tablet [Nebivolol Stada] Box of 50	OMOP2384274	RxNorm Extension	Drug
Antihypertensive agent	41186313	nebivolol 5 MG Oral Tablet [Nebivolol Ct] Box of 30	OMOP2384275	RxNorm Extension	Drug
Antihypertensive agent	41186314	nebivolol 5 MG Oral Tablet [Nebilet] Box of 100	OMOP2384276	RxNorm Extension	Drug
Antihypertensive agent	41186420	moxonidine 0.4 MG Oral Tablet [Moxonidin-Corax] Box of 50	OMOP2384382	RxNorm Extension	Drug
Antihypertensive agent	41186422	moxonidine 0.4 MG Delayed Release Oral Tablet [Fisiotens] Box of 98	OMOP2384384	RxNorm Extension	Drug
Antihypertensive agent	41186423	moxonidine 0.4 MG Delayed Release Oral Tablet [Cynt]	OMOP2384385	RxNorm Extension	Drug
Antihypertensive agent	41186424	moxonidine 0.4 MG Oral Tablet [Moxonidin Stada] Box of 30	OMOP2384386	RxNorm Extension	Drug
Antihypertensive agent	41186425	moxonidine 0.4 MG Oral Tablet [Moxonidin Actavis] Box of 50	OMOP2384387	RxNorm Extension	Drug
Antihypertensive agent	41186426	moxonidine 0.4 MG Oral Tablet [Moxocard]	OMOP2384388	RxNorm Extension	Drug
Antihypertensive agent	41186427	moxonidine 0.4 MG Oral Tablet [Cynt] Box of 50	OMOP2384389	RxNorm Extension	Drug
Antihypertensive agent	41186428	moxonidine 0.2 MG Oral Tablet [Physiotens] Box of 280	OMOP2384390	RxNorm Extension	Drug
Antihypertensive agent	41186429	moxonidine 0.2 MG Delayed Release Oral Tablet [Moxonidin Stada] Box of 50	OMOP2384391	RxNorm Extension	Drug
Antihypertensive agent	41186430	moxonidine 0.2 MG Oral Tablet [Moxonidin Heumann] Box of 500	OMOP2384392	RxNorm Extension	Drug
Antihypertensive agent	41186431	moxonidine 0.2 MG Delayed Release Oral Tablet [Moxonidin Heumann]	OMOP2384393	RxNorm Extension	Drug
Antihypertensive agent	41186432	moxonidine 0.2 MG Delayed Release Oral Tablet [Moxonidin Al]	OMOP2384394	RxNorm Extension	Drug
Antihypertensive agent	41186433	moxonidine 0.2 MG Delayed Release Oral Tablet [Moxogamma] Box of 30	OMOP2384395	RxNorm Extension	Drug
Antihypertensive agent	41186434	moxonidine 0.2 MG Oral Tablet [Moxocard] Box of 30	OMOP2384396	RxNorm Extension	Drug
Antihypertensive agent	41186435	moxonidine 0.2 MG Oral Tablet [Cynt]	OMOP2384397	RxNorm Extension	Drug
Antihypertensive agent	41186436	moxonidine 0.3 MG Oral Tablet [Moxonidin Pharma] Box of 100	OMOP2384398	RxNorm Extension	Drug
Antihypertensive agent	41186437	moxonidine 0.3 MG Oral Tablet [Moxonidin Ct] Box of 50	OMOP2384399	RxNorm Extension	Drug
Antihypertensive agent	41186438	moxonidine 0.3 MG Oral Tablet [Moxonidin Pharma] Box of 30	OMOP2384400	RxNorm Extension	Drug
Antihypertensive agent	41186439	moxonidine 0.3 MG Oral Tablet [Moxonidin Hexal] Box of 50	OMOP2384401	RxNorm Extension	Drug
Antihypertensive agent	41186440	moxonidine 0.3 MG Oral Tablet [Moxonidin Heumann] Box of 30	OMOP2384402	RxNorm Extension	Drug
Antihypertensive agent	41186441	moxonidine 0.3 MG Oral Tablet [Moxonidin-Corax] Box of 100	OMOP2384403	RxNorm Extension	Drug
Antihypertensive agent	41186442	moxonidine 0.3 MG Oral Tablet [Cynt] Box of 30	OMOP2384404	RxNorm Extension	Drug
Antihypertensive agent	41186691	Minoxidil 50 MG/ML Medicated Shampoo [Regaine]	OMOP2384653	RxNorm Extension	Drug
Antihypertensive agent	41186767	Metoprolol 50 MG Extended Release Oral Tablet [Metoprolol Stada]	OMOP2384729	RxNorm Extension	Drug
Antihypertensive agent	41186768	Metoprolol 50 MG Extended Release Oral Tablet [Metok Abz] Box of 50	OMOP2384730	RxNorm Extension	Drug
Antihypertensive agent	41186769	Metoprolol 50 MG Extended Release Oral Tablet [Metok Abz]	OMOP2384731	RxNorm Extension	Drug
Antihypertensive agent	41186770	Metoprolol 50 MG Extended Release Oral Tablet [Metodura]	OMOP2384732	RxNorm Extension	Drug
Antihypertensive agent	41186771	Metoprolol 50 MG Oral Tablet [Lopressor] Box of 100	OMOP2384733	RxNorm Extension	Drug
Antihypertensive agent	41186772	Metoprolol 50 MG Extended Release Oral Tablet [Lopressor] Box of 100	OMOP2384734	RxNorm Extension	Drug
Antihypertensive agent	41186773	Metoprolol 50 MG Extended Release Oral Tablet [Lopressor] Box of 50	OMOP2384735	RxNorm Extension	Drug
Antihypertensive agent	41186774	Metoprolol 50 MG Oral Tablet [Lopresor] Box of 50	OMOP2384736	RxNorm Extension	Drug
Antihypertensive agent	41186775	Metoprolol 50 MG Oral Tablet [Sigaprolol] Box of 30	OMOP2384737	RxNorm Extension	Drug
Antihypertensive agent	41186776	Metoprolol 50 MG Oral Tablet [Metoprolol Ct] Box of 50	OMOP2384738	RxNorm Extension	Drug
Antihypertensive agent	41186777	Metoprolol 50 MG Oral Tablet [Metoprolol Awd]	OMOP2384739	RxNorm Extension	Drug
Antihypertensive agent	41186778	Metoprolol 50 MG Oral Tablet [Metoprolol 1a Pharma] Box of 100	OMOP2384740	RxNorm Extension	Drug
Antihypertensive agent	41186779	Metoprolol 50 MG Oral Tablet [Metoprolol 1a Pharma]	OMOP2384741	RxNorm Extension	Drug
Antihypertensive agent	41186780	Metoprolol 50 MG Oral Tablet [Meto Puren]	OMOP2384742	RxNorm Extension	Drug
Antihypertensive agent	41186781	Metoprolol 50 MG Oral Tablet [Meto Phamos]	OMOP2384743	RxNorm Extension	Drug
Antihypertensive agent	41186782	Metoprolol 50 MG Oral Tablet [Meto Isis]	OMOP2384744	RxNorm Extension	Drug
Antihypertensive agent	41186783	Metoprolol 50 MG Oral Tablet [Meto Hennig] Box of 50	OMOP2384745	RxNorm Extension	Drug
Antihypertensive agent	41186784	Metoprolol 50 MG Oral Tablet [Jeprolol] Box of 30	OMOP2384746	RxNorm Extension	Drug
Antihypertensive agent	41186785	Metoprolol 50 MG Oral Tablet [Dignometoprol] Box of 30	OMOP2384747	RxNorm Extension	Drug
Antihypertensive agent	41186786	Metoprolol 50 MG Oral Tablet [Azumetop] Box of 30	OMOP2384748	RxNorm Extension	Drug
Antihypertensive agent	41186787	Metoprolol 190 MG Oral Tablet [Sigaprolol]	OMOP2384749	RxNorm Extension	Drug
Antihypertensive agent	41186788	Metoprolol 200 MG Extended Release Oral Tablet [Metoprolol Verla] Box of 30	OMOP2384750	RxNorm Extension	Drug
Antihypertensive agent	41186789	Metoprolol 200 MG Extended Release Oral Tablet [Metoprolol Ct]	OMOP2384751	RxNorm Extension	Drug
Antihypertensive agent	41186790	Metoprolol 190 MG Oral Tablet [Metoprolol 1a Pharma]	OMOP2384752	RxNorm Extension	Drug
Antihypertensive agent	41186791	Metoprolol 200 MG Extended Release Oral Tablet [Metoprolol 1a Pharma]	OMOP2384753	RxNorm Extension	Drug
Antihypertensive agent	41186792	Metoprolol 200 MG Extended Release Oral Tablet [Metok Abz]	OMOP2384754	RxNorm Extension	Drug
Antihypertensive agent	41186793	Metoprolol 190 MG Oral Tablet [Metodoc] Box of 50	OMOP2384755	RxNorm Extension	Drug
Antihypertensive agent	41186794	Metoprolol 200 MG Extended Release Oral Tablet [Metodoc]	OMOP2384756	RxNorm Extension	Drug
Antihypertensive agent	41186795	Metoprolol 200 MG Extended Release Oral Tablet [Metobeta] Box of 50	OMOP2384757	RxNorm Extension	Drug
Antihypertensive agent	41186797	Metoprolol 190 MG Oral Tablet [Metoberag]	OMOP2384759	RxNorm Extension	Drug
Antihypertensive agent	41186798	Metoprolol 200 MG Extended Release Oral Tablet [Metoberag]	OMOP2384760	RxNorm Extension	Drug
Antihypertensive agent	41186799	Metoprolol 190 MG Oral Tablet [Meto Isis]	OMOP2384761	RxNorm Extension	Drug
Antihypertensive agent	41186800	Metoprolol 200 MG Extended Release Oral Tablet [Meto Inen] Box of 50	OMOP2384762	RxNorm Extension	Drug
Antihypertensive agent	41186801	Metoprolol 190 MG Oral Tablet [Meto Hennig]	OMOP2384763	RxNorm Extension	Drug
Antihypertensive agent	41186802	Metoprolol 200 MG Extended Release Oral Tablet [Meto Basf] Box of 100	OMOP2384764	RxNorm Extension	Drug
Antihypertensive agent	41186804	Metoprolol 190 MG Oral Tablet [Jeprolol]	OMOP2384766	RxNorm Extension	Drug
Antihypertensive agent	41186805	Metoprolol 190 MG Oral Tablet [Dignometoprol] Box of 100	OMOP2384767	RxNorm Extension	Drug
Antihypertensive agent	41186806	Metoprolol 190 MG Oral Tablet [Dignometoprol]	OMOP2384768	RxNorm Extension	Drug
Antihypertensive agent	41186807	Metoprolol 200 MG Extended Release Oral Tablet [Azumetop] Box of 100	OMOP2384769	RxNorm Extension	Drug
Antihypertensive agent	41186808	Metoprolol 143 MG Oral Tablet [Metoprololsuccinat 1a Pharma] Box of 100	OMOP2384770	RxNorm Extension	Drug
Antihypertensive agent	41186809	Metoprolol 143 MG Oral Tablet [Metohexal] Box of 50	OMOP2384771	RxNorm Extension	Drug
Antihypertensive agent	41186810	Metoprolol 143 MG Oral Tablet [Meto Succinat Sandoz]	OMOP2384772	RxNorm Extension	Drug
Antihypertensive agent	41186811	Metoprolol 50 MG Extended Release Oral Tablet [Metoprololsuccinat Amneal] Box of 50	OMOP2384773	RxNorm Extension	Drug
Antihypertensive agent	41186812	Metoprolol 50 MG Extended Release Oral Tablet [Metoprolol Succinat Ct] Box of 50	OMOP2384774	RxNorm Extension	Drug
Antihypertensive agent	41186814	Metoprolol 50 MG Oral Tablet [SELOKEN] Box of 100	OMOP2384776	RxNorm Extension	Drug
Antihypertensive agent	41186815	Metoprolol 50 MG Oral Tablet [Metoprololsuccinat Stada] Box of 100	OMOP2384777	RxNorm Extension	Drug
Antihypertensive agent	41186816	Metoprolol 50 MG Oral Tablet [Metoprolol Tad] Box of 100	OMOP2384778	RxNorm Extension	Drug
Antihypertensive agent	41186817	Metoprolol 50 MG Oral Tablet [Metoprolol Succinate Farmaprojects Bqp]	OMOP2384779	RxNorm Extension	Drug
Antihypertensive agent	41186818	Metoprolol 50 MG Extended Release Oral Tablet [Metoprolol Succinat Tad] Box of 100	OMOP2384780	RxNorm Extension	Drug
Antihypertensive agent	41186819	Metoprolol 50 MG Extended Release Oral Tablet [Metoprolol Succinat Tad] Box of 50	OMOP2384781	RxNorm Extension	Drug
Antihypertensive agent	41186820	Metoprolol 50 MG Extended Release Oral Tablet [Metoprolol Bioeq Pharma] Box of 50	OMOP2384782	RxNorm Extension	Drug
Antihypertensive agent	41186821	Metoprolol 50 MG Oral Tablet [Metoprolol Abz] Box of 100	OMOP2384783	RxNorm Extension	Drug
Antihypertensive agent	41186823	Metoprolol 50 MG Extended Release Oral Tablet [Metoprogamma] Box of 50	OMOP2384785	RxNorm Extension	Drug
Antihypertensive agent	41186824	Metoprolol 50 MG Extended Release Oral Tablet [Metohexal]	OMOP2384786	RxNorm Extension	Drug
Antihypertensive agent	41186825	Metoprolol 50 MG Extended Release Oral Tablet [Meto Succinat Sandoz] Box of 50	OMOP2384787	RxNorm Extension	Drug
Antihypertensive agent	41186830	Metoprolol 100 MG Delayed Release Oral Tablet [Prelis] Box of 500	OMOP2384792	RxNorm Extension	Drug
Antihypertensive agent	41186831	Metoprolol 100 MG Delayed Release Oral Tablet [Metoprolol Stada] Box of 100	OMOP2384793	RxNorm Extension	Drug
Antihypertensive agent	41186832	Metoprolol 100 MG Extended Release Oral Tablet [Metoprolol Al] Box of 50	OMOP2384794	RxNorm Extension	Drug
Antihypertensive agent	41186833	Metoprolol 100 MG Delayed Release Oral Tablet [Metok Abz] Box of 100	OMOP2384795	RxNorm Extension	Drug
Antihypertensive agent	41186834	Metoprolol 100 MG Extended Release Oral Tablet [Metodura] Box of 30	OMOP2384796	RxNorm Extension	Drug
Antihypertensive agent	41186835	Metoprolol 100 MG Oral Tablet [Meto Isis] Box of 500	OMOP2384797	RxNorm Extension	Drug
Antihypertensive agent	41186836	Metoprolol 100 MG Extended Release Oral Tablet [Meto Isis] Box of 100	OMOP2384798	RxNorm Extension	Drug
Antihypertensive agent	41186837	Metoprolol 100 MG Delayed Release Oral Tablet [Meto Isis]	OMOP2384799	RxNorm Extension	Drug
Antihypertensive agent	41186838	Metoprolol 100 MG Oral Tablet [Lopresor] Box of 500	OMOP2384800	RxNorm Extension	Drug
Antihypertensive agent	41186839	Metoprolol 100 MG Oral Tablet [Lopressor] Box of 100	OMOP2384801	RxNorm Extension	Drug
Antihypertensive agent	41186840	Metoprolol 100 MG Oral Tablet [Metoprolol Wolff] Box of 50	OMOP2384802	RxNorm Extension	Drug
Antihypertensive agent	41186841	Metoprolol 100 MG Oral Tablet [Metoprolol Pb] Box of 30	OMOP2384803	RxNorm Extension	Drug
Antihypertensive agent	41186842	Metoprolol 100 MG Oral Tablet [Metoprolol Ct] Box of 100	OMOP2384804	RxNorm Extension	Drug
Antihypertensive agent	41186843	Metoprolol 100 MG Oral Tablet [Metoprolol Basics] Box of 100	OMOP2384805	RxNorm Extension	Drug
Antihypertensive agent	41186844	Metoprolol 100 MG Oral Tablet [Metoprolol Al] Box of 100	OMOP2384806	RxNorm Extension	Drug
Antihypertensive agent	41186845	Metoprolol 100 MG Oral Tablet [Metobeta] Box of 30	OMOP2384807	RxNorm Extension	Drug
Antihypertensive agent	41186846	Metoprolol 100 MG Oral Tablet [Metoberag] Box of 100	OMOP2384808	RxNorm Extension	Drug
Antihypertensive agent	41186847	Metoprolol 100 MG Oral Tablet [Metoberag] Box of 28	OMOP2384809	RxNorm Extension	Drug
Antihypertensive agent	41186848	Metoprolol 100 MG Oral Tablet [Meto Isis] Box of 50	OMOP2384810	RxNorm Extension	Drug
Antihypertensive agent	41186849	Metoprolol 1 MG/ML Injectable Solution [Beloc] Box of 5	OMOP2384811	RxNorm Extension	Drug
Antihypertensive agent	41186850	Metoprolol 25 MG Extended Release Oral Tablet [Metoprololsuccinat Amneal] Box of 50	OMOP2384812	RxNorm Extension	Drug
Antihypertensive agent	41186851	Metoprolol 25 MG Oral Tablet [SELOKEN] Box of 100	OMOP2384813	RxNorm Extension	Drug
Antihypertensive agent	41186852	Metoprolol 25 MG Oral Tablet [Metoprololsuccinat Winthrop] Box of 100	OMOP2384814	RxNorm Extension	Drug
Antihypertensive agent	41186853	Metoprolol 25 MG Oral Tablet [Metoprololsuccinat Winthrop] Box of 30	OMOP2384815	RxNorm Extension	Drug
Antihypertensive agent	41186854	Metoprolol 25 MG Oral Tablet [Metoprololsuccinat Stada] Box of 50	OMOP2384816	RxNorm Extension	Drug
Antihypertensive agent	41186855	Metoprolol 25 MG Extended Release Oral Tablet [Metoprololsuccinat Stada] Box of 30	OMOP2384817	RxNorm Extension	Drug
Antihypertensive agent	41186856	Metoprolol 25 MG Oral Tablet [Metoprololsuccinat Bioeq Pharma] Box of 50	OMOP2384818	RxNorm Extension	Drug
Antihypertensive agent	41186857	Metoprolol 25 MG Oral Tablet [Metoprololsuccinat Amneal]	OMOP2384819	RxNorm Extension	Drug
Antihypertensive agent	41186859	Metoprolol 25 MG Extended Release Oral Tablet [Metoprolol Succinate Farmaprojects Bqp] Box of 50	OMOP2384821	RxNorm Extension	Drug
Antihypertensive agent	41186860	Metoprolol 25 MG Oral Tablet [Metoprolol Succinate Farmaprojects Bqp]	OMOP2384822	RxNorm Extension	Drug
Antihypertensive agent	41186861	Metoprolol 25 MG Extended Release Oral Tablet [Metoprolol Succinat Actavis]	OMOP2384823	RxNorm Extension	Drug
Antihypertensive agent	41186862	Metoprolol 25 MG Extended Release Oral Tablet [Metohexal] Box of 30	OMOP2384824	RxNorm Extension	Drug
Antihypertensive agent	41186863	Metoprolol 25 MG Oral Tablet [Meto Succinat Sandoz] Box of 100	OMOP2384825	RxNorm Extension	Drug
Antihypertensive agent	41186866	Metoprolol 190 MG Oral Tablet [Metoprololsuccinat Dura]	OMOP2384828	RxNorm Extension	Drug
Antihypertensive agent	41186867	Metoprolol 190 MG Oral Tablet [Metoprolol Succinat Actavis] Box of 30	OMOP2384829	RxNorm Extension	Drug
Antihypertensive agent	41186868	Metoprolol 200 MG Extended Release Oral Tablet [Metoprolol Heumann] Box of 100	OMOP2384830	RxNorm Extension	Drug
Antihypertensive agent	41186869	Metoprolol 200 MG Extended Release Oral Tablet [Metoprolol Heumann] Box of 30	OMOP2384831	RxNorm Extension	Drug
Antihypertensive agent	41186870	Metoprolol 200 MG Extended Release Oral Tablet [Metoprogamma] Box of 30	OMOP2384832	RxNorm Extension	Drug
Antihypertensive agent	41186871	Metoprolol 200 MG Extended Release Oral Tablet [Beloc] Box of 400	OMOP2384833	RxNorm Extension	Drug
Antihypertensive agent	41186872	Metoprolol 190 MG Oral Tablet [Beloc] Box of 100	OMOP2384834	RxNorm Extension	Drug
Antihypertensive agent	41186873	Metoprolol 200 MG Extended Release Oral Tablet [Agoloc] Box of 100	OMOP2384835	RxNorm Extension	Drug
Antihypertensive agent	41186874	Metoprolol 190 MG Oral Tablet [Agoloc] Box of 30	OMOP2384836	RxNorm Extension	Drug
Antihypertensive agent	41186875	Metoprolol 100 MG Extended Release Oral Tablet [Metoprololsuccinat Al] Box of 50	OMOP2384837	RxNorm Extension	Drug
Antihypertensive agent	41186876	Metoprolol 100 MG Extended Release Oral Tablet [SELOKEN] Box of 30	OMOP2384838	RxNorm Extension	Drug
Antihypertensive agent	41186877	Metoprolol 100 MG Extended Release Oral Tablet [Metoprololsuccinat Winthrop] Box of 50	OMOP2384839	RxNorm Extension	Drug
Antihypertensive agent	41186878	Metoprolol 100 MG Extended Release Oral Tablet [Metoprololsuccinat Dura] Box of 50	OMOP2384840	RxNorm Extension	Drug
Antihypertensive agent	41186879	Metoprolol 100 MG Oral Tablet [Metoprololsuccinat Bioeq Pharma]	OMOP2384841	RxNorm Extension	Drug
Antihypertensive agent	41186880	Metoprolol 100 MG Oral Tablet [Metoprololsuccinat 1a Pharma] Box of 50	OMOP2384842	RxNorm Extension	Drug
Antihypertensive agent	41186883	Metoprolol 100 MG Oral Tablet [Metoprolol Succinat Ct] Box of 30	OMOP2384845	RxNorm Extension	Drug
Antihypertensive agent	41186884	Metoprolol 100 MG Oral Tablet [Metoprolol Succinat Beta] Box of 100	OMOP2384846	RxNorm Extension	Drug
Antihypertensive agent	41186885	Metoprolol 100 MG Oral Tablet [Metoprolol Nok Sdz]	OMOP2384847	RxNorm Extension	Drug
Antihypertensive agent	41186886	Metoprolol 100 MG Extended Release Oral Tablet [Metoprolol Heumann]	OMOP2384848	RxNorm Extension	Drug
Antihypertensive agent	41186887	Metoprolol 100 MG Oral Tablet [Metoprolol Abz] Box of 50	OMOP2384849	RxNorm Extension	Drug
Antihypertensive agent	41186888	Metoprolol 100 MG Oral Tablet [Beloc]	OMOP2384850	RxNorm Extension	Drug
Antihypertensive agent	41186909	Metipranolol 1.2 MG/ML Prefilled Applicator [Betamann] Box of 3	OMOP2384871	RxNorm Extension	Drug
Antihypertensive agent	41186910	Metipranolol 3.35 MG/ML Ophthalmic Solution [Betamann] Box of 120	OMOP2384872	RxNorm Extension	Drug
Antihypertensive agent	41186911	Metipranolol 3.35 MG/ML Prefilled Applicator [Betamann] Box of 3	OMOP2384873	RxNorm Extension	Drug
Antihypertensive agent	41186959	Methyldopa 250 MG Extended Release Oral Tablet [Presinol] Box of 100	OMOP2384921	RxNorm Extension	Drug
Antihypertensive agent	41186961	Methyldopa 250 MG Oral Tablet [Sembrina] Box of 100	OMOP2384923	RxNorm Extension	Drug
Antihypertensive agent	41186962	Methyldopa 250 MG Oral Tablet [Dopegyt] Box of 100	OMOP2384924	RxNorm Extension	Drug
Antihypertensive agent	41187206	Mefruside 7.5 MG / Reserpine 0.075 MG Oral Capsule [Bendigon]	OMOP2385168	RxNorm Extension	Drug
Antihypertensive agent	41187207	Mefruside 10 MG / Methyldopa 125 MG / Reserpine 0.1 MG Oral Tablet [Caprinol] Box of 30	OMOP2385169	RxNorm Extension	Drug
Antihypertensive agent	41187208	Mefruside 25 MG Oral Tablet [Baycaron] Box of 15	OMOP2385170	RxNorm Extension	Drug
Antihypertensive agent	41187387	Losartan 50 MG Delayed Release Oral Tablet [Losartan Winthrop] Box of 56	OMOP2385349	RxNorm Extension	Drug
Antihypertensive agent	41187388	Losartan 50 MG Oral Tablet [Losartan Hennig] Box of 56	OMOP2385350	RxNorm Extension	Drug
Antihypertensive agent	41187389	Losartan 50 MG Delayed Release Oral Tablet [Losartan Hennig] Box of 56	OMOP2385351	RxNorm Extension	Drug
Antihypertensive agent	41187390	Losartan 50 MG Delayed Release Oral Tablet [Losartan Biomo]	OMOP2385352	RxNorm Extension	Drug
Antihypertensive agent	41187391	Losartan 50 MG Oral Tablet [Losartan Aristo] Box of 56	OMOP2385353	RxNorm Extension	Drug
Antihypertensive agent	41187392	Losartan 50 MG Delayed Release Oral Tablet [Losartan Abz]	OMOP2385354	RxNorm Extension	Drug
Antihypertensive agent	41187393	Losartan 50 MG Oral Tablet [Cardopal]	OMOP2385355	RxNorm Extension	Drug
Antihypertensive agent	41187394	Losartan 50 MG Oral Tablet [Losartan Kalium Axcount] Box of 98	OMOP2385356	RxNorm Extension	Drug
Antihypertensive agent	41187395	Losartan 50 MG Oral Tablet [Lorzaar] Box of 98	OMOP2385357	RxNorm Extension	Drug
Antihypertensive agent	41187396	Losartan 100 MG Delayed Release Oral Tablet [Losartan Winthrop] Box of 98	OMOP2385358	RxNorm Extension	Drug
Antihypertensive agent	41187397	Losartan 100 MG Oral Tablet [LOSARTAN RATIOPHARM] Box of 28	OMOP2385359	RxNorm Extension	Drug
Antihypertensive agent	41187398	Losartan 100 MG Oral Tablet [Losartan Kalium Volkspharma] Box of 56	OMOP2385360	RxNorm Extension	Drug
Antihypertensive agent	41187399	Losartan 100 MG Oral Tablet [Losartan Hennig] Box of 98	OMOP2385361	RxNorm Extension	Drug
Antihypertensive agent	41187400	Losartan 100 MG Oral Tablet [Losar Teva] Box of 28	OMOP2385362	RxNorm Extension	Drug
Antihypertensive agent	41187401	Losartan 100 MG Oral Tablet [Losartan Heumann] Box of 56	OMOP2385363	RxNorm Extension	Drug
Antihypertensive agent	41187402	Losartan 100 MG Oral Tablet [Losartan Dura] Box of 56	OMOP2385364	RxNorm Extension	Drug
Antihypertensive agent	41187403	Losartan 25 MG Oral Tablet [Losartan Kalium Axcount] Box of 56	OMOP2385365	RxNorm Extension	Drug
Antihypertensive agent	41187404	Losartan 25 MG Oral Tablet [Losartan Hexal] Box of 98	OMOP2385366	RxNorm Extension	Drug
Antihypertensive agent	41187405	Losartan 25 MG Oral Tablet [LOSARTAN RATIOPHARM] Box of 56	OMOP2385367	RxNorm Extension	Drug
Antihypertensive agent	41187406	Losartan 25 MG Oral Tablet [Losartan Ct] Box of 28	OMOP2385368	RxNorm Extension	Drug
Antihypertensive agent	41187407	Losartan 25 MG Oral Tablet [Losartan 1a Pharma]	OMOP2385369	RxNorm Extension	Drug
Antihypertensive agent	41187408	Losartan 12.5 MG Oral Tablet [Losartan Steiner]	OMOP2385370	RxNorm Extension	Drug
Antihypertensive agent	41187409	Losartan 75 MG Oral Tablet [Losartan 1a Pharma] Box of 98	OMOP2385371	RxNorm Extension	Drug
Antihypertensive agent	41187467	Lisinopril 10 MG Oral Tablet [Lisinopril Tad] Box of 50	OMOP2385429	RxNorm Extension	Drug
Antihypertensive agent	41187468	Lisinopril 10 MG Oral Tablet [LISINOPRIL RATIOPHARM] Box of 50	OMOP2385430	RxNorm Extension	Drug
Antihypertensive agent	41187470	Lisinopril 10 MG Oral Tablet [Lisinopril Heumann] Box of 500	OMOP2385432	RxNorm Extension	Drug
Antihypertensive agent	41187471	Lisinopril 10 MG Oral Tablet [Lisinopril Heumann] Box of 30	OMOP2385433	RxNorm Extension	Drug
Antihypertensive agent	41187472	Lisinopril 10 MG Oral Tablet [Lisinopril 1a Pharma] Box of 100	OMOP2385434	RxNorm Extension	Drug
Antihypertensive agent	41187473	Lisinopril 10 MG Oral Tablet [Lisi Abz] Box of 100	OMOP2385435	RxNorm Extension	Drug
Antihypertensive agent	41187474	Lisinopril 5 MG Oral Tablet [Lisinopril Heumann]	OMOP2385436	RxNorm Extension	Drug
Antihypertensive agent	41187475	Lisinopril 5 MG Oral Tablet [Lisinopril Ct] Box of 100	OMOP2385437	RxNorm Extension	Drug
Antihypertensive agent	41187476	Lisinopril 5 MG Oral Tablet [Lisinopril Ct] Box of 50	OMOP2385438	RxNorm Extension	Drug
Antihypertensive agent	41187477	Lisinopril 5 MG Oral Tablet [Lisinopril Ct] Box of 30	OMOP2385439	RxNorm Extension	Drug
Antihypertensive agent	41187478	Lisinopril 5 MG Oral Tablet [Lisinopril Ct]	OMOP2385440	RxNorm Extension	Drug
Antihypertensive agent	41187479	Lisinopril 5 MG Oral Tablet [Lisinopril Aurobindo] Box of 100	OMOP2385441	RxNorm Extension	Drug
Antihypertensive agent	41187480	Lisinopril 5 MG Oral Tablet [Lisinopril Atid] Box of 100	OMOP2385442	RxNorm Extension	Drug
Antihypertensive agent	41187481	Lisinopril 5 MG Oral Tablet [Lisidigal] Box of 100	OMOP2385443	RxNorm Extension	Drug
Antihypertensive agent	41187482	Lisinopril 5 MG Oral Tablet [Lisi Abz] Box of 100	OMOP2385444	RxNorm Extension	Drug
Antihypertensive agent	41187484	Lisinopril 5 MG Oral Tablet [Aceday] Box of 50	OMOP2385446	RxNorm Extension	Drug
Antihypertensive agent	41187485	Lisinopril 2.5 MG Oral Tablet [Lisinopril Ct] Box of 50	OMOP2385447	RxNorm Extension	Drug
Antihypertensive agent	41187486	Lisinopril 2.5 MG Oral Tablet [Lisi Lichtenstein] Box of 50	OMOP2385448	RxNorm Extension	Drug
Antihypertensive agent	41187487	Lisinopril 2.5 MG Oral Tablet [Lisi Lichtenstein] Box of 30	OMOP2385449	RxNorm Extension	Drug
Antihypertensive agent	41187489	Lisinopril 2.5 MG Oral Tablet [Acerbon] Box of 50	OMOP2385451	RxNorm Extension	Drug
Antihypertensive agent	41187490	Lisinopril 20 MG Oral Tablet [Lisinopril Tad] Box of 100	OMOP2385452	RxNorm Extension	Drug
Antihypertensive agent	41187491	Lisinopril 20 MG Oral Tablet [LISINOPRIL RATIOPHARM] Box of 100	OMOP2385453	RxNorm Extension	Drug
Antihypertensive agent	41187492	Lisinopril 20 MG Oral Tablet [Lisinopril Q] Box of 100	OMOP2385454	RxNorm Extension	Drug
Antihypertensive agent	41187493	Lisinopril 20 MG Oral Tablet [Lisinopril Q] Box of 30	OMOP2385455	RxNorm Extension	Drug
Antihypertensive agent	41187494	Lisinopril 20 MG Oral Tablet [Lisi Lichtenstein]	OMOP2385456	RxNorm Extension	Drug
Antihypertensive agent	41187495	Lisinopril 20 MG Oral Tablet [Lisi Hennig] Box of 100	OMOP2385457	RxNorm Extension	Drug
Antihypertensive agent	41187496	Lisinopril 30 MG Oral Tablet [LISINOPRIL SANDOZ] Box of 50	OMOP2385458	RxNorm Extension	Drug
Antihypertensive agent	41187716	lercanidipine 10 MG Oral Tablet [Lercanidipin Q] Box of 30	OMOP2385678	RxNorm Extension	Drug
Antihypertensive agent	41187717	lercanidipine 10 MG Oral Tablet [Corifeo] Box of 28	OMOP2385679	RxNorm Extension	Drug
Antihypertensive agent	41187718	lercanidipine 20 MG Oral Tablet [Lercanidipin Omniapharm] Box of 28	OMOP2385680	RxNorm Extension	Drug
Antihypertensive agent	41187719	lercanidipine 20 MG Oral Tablet [Lercanidipin Omniapharm] Box of 100	OMOP2385681	RxNorm Extension	Drug
Antihypertensive agent	41187720	lercanidipine 20 MG Oral Tablet [Lercanidipin Heumann] Box of 28	OMOP2385682	RxNorm Extension	Drug
Antihypertensive agent	41187742	latanoprost 0.05 MG/ML / Timolol 7 MG/ML Prefilled Applicator [Xalcom]	OMOP2385704	RxNorm Extension	Drug
Antihypertensive agent	41187743	latanoprost 0.05 MG/ML / Timolol 7 MG/ML Prefilled Applicator [Latano] Box of 1	OMOP2385705	RxNorm Extension	Drug
Antihypertensive agent	41187744	latanoprost 0.05 MG/ML / Timolol 7 MG/ML Prefilled Applicator [Latano] Box of 6	OMOP2385706	RxNorm Extension	Drug
Antihypertensive agent	41187863	Labetalol 400 MG Oral Tablet [Trandate] Box of 50	OMOP2385825	RxNorm Extension	Drug
Antihypertensive agent	41187864	Labetalol 200 MG Oral Tablet [Trandate] Box of 25	OMOP2385826	RxNorm Extension	Drug
Antihypertensive agent	41187927	Isradipine 2.5 MG Oral Tablet [Lomir] Box of 500	OMOP2385889	RxNorm Extension	Drug
Antihypertensive agent	41187989	Isosorbide Dinitrate 10 MG / Verapamil 80 MG Oral Tablet [Stenoptin] Box of 50	OMOP2385951	RxNorm Extension	Drug
Antihypertensive agent	41188071	irbesartan 300 MG Delayed Release Oral Tablet [Irbesartan Stada] Box of 56	OMOP2386033	RxNorm Extension	Drug
Antihypertensive agent	41188072	irbesartan 300 MG Oral Tablet [Irbesartan Fair Med] Box of 56	OMOP2386034	RxNorm Extension	Drug
Antihypertensive agent	41188073	irbesartan 300 MG Oral Tablet [Irbesartan Ct] Box of 56	OMOP2386035	RxNorm Extension	Drug
Antihypertensive agent	41188074	irbesartan 300 MG Delayed Release Oral Tablet [Irbesartan Actavis]	OMOP2386036	RxNorm Extension	Drug
Antihypertensive agent	41188075	irbesartan 300 MG Delayed Release Oral Tablet [Aprovel] Box of 140	OMOP2386037	RxNorm Extension	Drug
Antihypertensive agent	41188076	irbesartan 300 MG Oral Tablet [IRBESARTAN ZENTIVA]	OMOP2386038	RxNorm Extension	Drug
Antihypertensive agent	41188077	irbesartan 300 MG Oral Tablet [Irbesartan Pfizer] Box of 98	OMOP2386039	RxNorm Extension	Drug
Antihypertensive agent	41188078	irbesartan 150 MG Delayed Release Oral Tablet [Karvea]	OMOP2386040	RxNorm Extension	Drug
Antihypertensive agent	41188079	irbesartan 150 MG Delayed Release Oral Tablet [Irbesartan Stada] Box of 56	OMOP2386041	RxNorm Extension	Drug
Antihypertensive agent	41188080	irbesartan 150 MG Oral Tablet [IRBESARTAN RATIOPHARM] Box of 56	OMOP2386042	RxNorm Extension	Drug
Antihypertensive agent	41188081	irbesartan 150 MG Oral Tablet [Irbesartan Bluefish] Box of 28	OMOP2386043	RxNorm Extension	Drug
Antihypertensive agent	41188082	irbesartan 150 MG Delayed Release Oral Tablet [Irbesartan Al] Box of 28	OMOP2386044	RxNorm Extension	Drug
Antihypertensive agent	41188083	irbesartan 150 MG Delayed Release Oral Tablet [Ifirmasta] Box of 98	OMOP2386045	RxNorm Extension	Drug
Antihypertensive agent	41188084	irbesartan 150 MG Delayed Release Oral Tablet [Aprovel] Box of 28	OMOP2386046	RxNorm Extension	Drug
Antihypertensive agent	41188085	irbesartan 150 MG Oral Tablet [Irbesartan 1a Pharma]	OMOP2386047	RxNorm Extension	Drug
Antihypertensive agent	41188086	irbesartan 225 MG Oral Tablet [Irbesartan Ct] Box of 28	OMOP2386048	RxNorm Extension	Drug
Antihypertensive agent	41188087	irbesartan 75 MG Delayed Release Oral Tablet [Karvea] Box of 56	OMOP2386049	RxNorm Extension	Drug
Antihypertensive agent	41188088	irbesartan 75 MG Oral Tablet [Irbesartan Puren] Box of 28	OMOP2386050	RxNorm Extension	Drug
Antihypertensive agent	41188089	irbesartan 75 MG Delayed Release Oral Tablet [Irbesartan Micro Labs] Box of 56	OMOP2386051	RxNorm Extension	Drug
Antihypertensive agent	41188090	irbesartan 75 MG Oral Tablet [Irbesartan Fair Med] Box of 98	OMOP2386052	RxNorm Extension	Drug
Antihypertensive agent	41188091	irbesartan 75 MG Oral Tablet [Irbesartan Fair Med] Box of 56	OMOP2386053	RxNorm Extension	Drug
Antihypertensive agent	41188092	irbesartan 75 MG Oral Tablet [Irbesartan Fair Med]	OMOP2386054	RxNorm Extension	Drug
Antihypertensive agent	41188093	irbesartan 75 MG Oral Tablet [Irbesartan Dexcel] Box of 28	OMOP2386055	RxNorm Extension	Drug
Antihypertensive agent	41188094	irbesartan 75 MG Oral Tablet [Irbesartan Dexcel]	OMOP2386056	RxNorm Extension	Drug
Antihypertensive agent	41188095	irbesartan 75 MG Delayed Release Oral Tablet [Irbesartan Ct] Box of 98	OMOP2386057	RxNorm Extension	Drug
Antihypertensive agent	41188096	irbesartan 75 MG Oral Tablet [Irbesartan Al] Box of 98	OMOP2386058	RxNorm Extension	Drug
Antihypertensive agent	41188097	irbesartan 75 MG Delayed Release Oral Tablet [Irbesartan Abz] Box of 28	OMOP2386059	RxNorm Extension	Drug
Antihypertensive agent	41188098	irbesartan 75 MG Oral Tablet [Irbesartan Hormosan]	OMOP2386060	RxNorm Extension	Drug
Antihypertensive agent	41188099	irbesartan 75 MG Oral Tablet [Irbesartan Hennig] Box of 56	OMOP2386061	RxNorm Extension	Drug
Antihypertensive agent	41188250	Indoramin 25 MG Oral Tablet [Wydora] Box of 50	OMOP2386212	RxNorm Extension	Drug
Antihypertensive agent	41188276	Indapamide 0.625 MG / Perindopril 2 MG Oral Tablet [Rindecombi] Box of 100	OMOP2386238	RxNorm Extension	Drug
Antihypertensive agent	41188277	Indapamide 0.625 MG / Perindopril 2 MG Oral Tablet [Rindecombi] Box of 30	OMOP2386239	RxNorm Extension	Drug
Antihypertensive agent	41188278	Indapamide 0.625 MG / Perindopril 2 MG Oral Tablet [PRETERAX] Box of 100	OMOP2386240	RxNorm Extension	Drug
Antihypertensive agent	41188279	Indapamide 0.625 MG / Perindopril 2 MG Oral Tablet [Perindopril Indapamid 1a Pharma] Box of 30	OMOP2386241	RxNorm Extension	Drug
Antihypertensive agent	41188280	Indapamide 0.625 MG / Perindopril 2 MG Oral Tablet [Perindopril Dura Plus] Box of 30	OMOP2386242	RxNorm Extension	Drug
Antihypertensive agent	41188281	Indapamide 1.25 MG / Perindopril 5 MG Oral Tablet [BIPRETERAX] Box of 30	OMOP2386243	RxNorm Extension	Drug
Antihypertensive agent	41188282	Indapamide 1.5 MG Extended Release Oral Tablet [Natrilix] Box of 30	OMOP2386244	RxNorm Extension	Drug
Antihypertensive agent	41188283	Indapamide 1.5 MG Extended Release Oral Tablet [Natrilix]	OMOP2386245	RxNorm Extension	Drug
Antihypertensive agent	41188284	Indapamide 2.5 MG Oral Tablet [Indapamid Heumann] Box of 50	OMOP2386246	RxNorm Extension	Drug
Antihypertensive agent	41188285	Indapamide 2.5 MG Oral Capsule [Indapamid Ratiopharm] Box of 50	OMOP2386247	RxNorm Extension	Drug
Antihypertensive agent	41188286	Indapamide 2.5 MG Oral Tablet [Diuretal] Box of 60	OMOP2386248	RxNorm Extension	Drug
Antihypertensive agent	41188685	Hydrochlorothiazide 12.5 MG / valsartan 160 MG Oral Tablet [VALSARTAN ZENTIVA] Box of 56	OMOP2386647	RxNorm Extension	Drug
Antihypertensive agent	41188686	Hydrochlorothiazide 12.5 MG / valsartan 160 MG Delayed Release Oral Tablet [Valsartan Hct Al] Box of 56	OMOP2386648	RxNorm Extension	Drug
Antihypertensive agent	41188687	Hydrochlorothiazide 12.5 MG / valsartan 160 MG Delayed Release Oral Tablet [Valsartan Hct Al]	OMOP2386649	RxNorm Extension	Drug
Antihypertensive agent	41188688	Hydrochlorothiazide 12.5 MG / valsartan 160 MG Delayed Release Oral Tablet [Valsartan Beta] Box of 98	OMOP2386650	RxNorm Extension	Drug
Antihypertensive agent	41188689	Hydrochlorothiazide 12.5 MG / valsartan 160 MG Oral Tablet [Provas] Box of 28	OMOP2386651	RxNorm Extension	Drug
Antihypertensive agent	41188690	Hydrochlorothiazide 12.5 MG / valsartan 160 MG Oral Tablet [Valsartan Q] Box of 56	OMOP2386652	RxNorm Extension	Drug
Antihypertensive agent	41188691	Hydrochlorothiazide 12.5 MG / valsartan 160 MG Oral Tablet [Valsartan Hennig] Box of 28	OMOP2386653	RxNorm Extension	Drug
Antihypertensive agent	41188692	Hydrochlorothiazide 12.5 MG / valsartan 160 MG Oral Tablet [Codiovan] Box of 98	OMOP2386654	RxNorm Extension	Drug
Antihypertensive agent	41188693	Hydrochlorothiazide 12.5 MG / valsartan 320 MG Oral Tablet [Valsartan Hennig] Box of 98	OMOP2386655	RxNorm Extension	Drug
Antihypertensive agent	41188694	Hydrochlorothiazide 12.5 MG / valsartan 320 MG Oral Tablet [Valsartan Hennig] Box of 56	OMOP2386656	RxNorm Extension	Drug
Antihypertensive agent	41188695	Hydrochlorothiazide 12.5 MG / valsartan 320 MG Oral Tablet [Valsartan Actavis] Box of 98	OMOP2386657	RxNorm Extension	Drug
Antihypertensive agent	41188696	Hydrochlorothiazide 12.5 MG / valsartan 320 MG Oral Tablet [VALSARTAN ZENTIVA] Box of 28	OMOP2386658	RxNorm Extension	Drug
Antihypertensive agent	41188697	Hydrochlorothiazide 12.5 MG / valsartan 320 MG Oral Tablet [Valsartan Biomo] Box of 28	OMOP2386659	RxNorm Extension	Drug
Antihypertensive agent	41188698	Hydrochlorothiazide 12.5 MG / valsartan 320 MG Oral Tablet [Valsartan 1a Pharma] Box of 98	OMOP2386660	RxNorm Extension	Drug
Antihypertensive agent	41188699	Hydrochlorothiazide 12.5 MG / valsartan 80 MG Oral Tablet [Valsartan Actavis] Box of 98	OMOP2386661	RxNorm Extension	Drug
Antihypertensive agent	41188700	Hydrochlorothiazide 12.5 MG / valsartan 80 MG Oral Tablet [Provas] Box of 56	OMOP2386662	RxNorm Extension	Drug
Antihypertensive agent	41188701	Hydrochlorothiazide 12.5 MG / valsartan 80 MG Delayed Release Oral Tablet [Codiovan] Box of 28	OMOP2386663	RxNorm Extension	Drug
Antihypertensive agent	41188702	Hydrochlorothiazide 12.5 MG / valsartan 80 MG Oral Tablet [Valsartan Hct Dura] Box of 56	OMOP2386664	RxNorm Extension	Drug
Antihypertensive agent	41188703	Hydrochlorothiazide 12.5 MG / valsartan 80 MG Oral Tablet [Valsartan Beta] Box of 98	OMOP2386665	RxNorm Extension	Drug
Antihypertensive agent	41188704	Hydrochlorothiazide 25 MG / valsartan 160 MG Oral Tablet [Valsartan Hormosan] Box of 28	OMOP2386666	RxNorm Extension	Drug
Antihypertensive agent	41188705	Hydrochlorothiazide 25 MG / valsartan 160 MG Oral Tablet [Valsartan Hormosan]	OMOP2386667	RxNorm Extension	Drug
Antihypertensive agent	41188706	Hydrochlorothiazide 25 MG / valsartan 160 MG Oral Tablet [Valsartan Hct Stada] Box of 98	OMOP2386668	RxNorm Extension	Drug
Antihypertensive agent	41188707	Hydrochlorothiazide 25 MG / valsartan 160 MG Oral Tablet [Valsartan Hct Aurobindo] Box of 28	OMOP2386669	RxNorm Extension	Drug
Antihypertensive agent	41188708	Hydrochlorothiazide 25 MG / valsartan 160 MG Delayed Release Oral Tablet [Valsartan Hct Aurobindo]	OMOP2386670	RxNorm Extension	Drug
Antihypertensive agent	41188709	Hydrochlorothiazide 25 MG / valsartan 160 MG Delayed Release Oral Tablet [Valsacor] Box of 56	OMOP2386671	RxNorm Extension	Drug
Antihypertensive agent	41188710	Hydrochlorothiazide 25 MG / valsartan 160 MG Delayed Release Oral Tablet [COTAREG] Box of 98	OMOP2386672	RxNorm Extension	Drug
Antihypertensive agent	41188711	Hydrochlorothiazide 25 MG / valsartan 160 MG Delayed Release Oral Tablet [Cordinate] Box of 98	OMOP2386673	RxNorm Extension	Drug
Antihypertensive agent	41188712	Hydrochlorothiazide 25 MG / valsartan 160 MG Delayed Release Oral Tablet [Codiovan] Box of 280	OMOP2386674	RxNorm Extension	Drug
Antihypertensive agent	41188713	Hydrochlorothiazide 25 MG / valsartan 320 MG Oral Tablet [Valsartan Hennig] Box of 28	OMOP2386675	RxNorm Extension	Drug
Antihypertensive agent	41188714	Hydrochlorothiazide 25 MG / valsartan 320 MG Oral Tablet [Valsartan Hct Stada] Box of 98	OMOP2386676	RxNorm Extension	Drug
Antihypertensive agent	41188715	Hydrochlorothiazide 25 MG / valsartan 320 MG Oral Tablet [COTAREG] Box of 98	OMOP2386677	RxNorm Extension	Drug
Antihypertensive agent	41188716	Hydrochlorothiazide 25 MG / valsartan 320 MG Oral Tablet [COTAREG] Box of 28	OMOP2386678	RxNorm Extension	Drug
Antihypertensive agent	41188717	Hydrochlorothiazide 25 MG / valsartan 320 MG Oral Tablet [Cosamson] Box of 28	OMOP2386679	RxNorm Extension	Drug
Antihypertensive agent	41188718	Hydrochlorothiazide 25 MG / valsartan 320 MG Oral Tablet [Codiovan]	OMOP2386680	RxNorm Extension	Drug
Antihypertensive agent	41188719	Hydrochlorothiazide 25 MG / valsartan 320 MG Oral Tablet [VALSARTAN RATIOPHARM] Box of 28	OMOP2386681	RxNorm Extension	Drug
Antihypertensive agent	41188720	Hydrochlorothiazide 25 MG / valsartan 320 MG Oral Tablet [Valsartan Biomo] Box of 28	OMOP2386682	RxNorm Extension	Drug
Antihypertensive agent	41188721	Hydrochlorothiazide 25 MG / Triamterene 50 MG / Verapamil 160 MG Oral Tablet [Veratide] Box of 30	OMOP2386683	RxNorm Extension	Drug
Antihypertensive agent	41188722	Hydrochlorothiazide 25 MG / Triamterene 50 MG / Verapamil 160 MG Oral Tablet [Confit]	OMOP2386684	RxNorm Extension	Drug
Antihypertensive agent	41188723	Hydrochlorothiazide 25 MG / Triamterene 50 MG Oral Tablet [Nephral] Box of 200	OMOP2386685	RxNorm Extension	Drug
Antihypertensive agent	41188724	Hydrochlorothiazide 25 MG / Triamterene 50 MG Oral Tablet [Diu Tonolytril] Box of 50	OMOP2386686	RxNorm Extension	Drug
Antihypertensive agent	41188725	Hydrochlorothiazide 25 MG / Triamterene 50 MG Oral Tablet [Triarese] Box of 120	OMOP2386687	RxNorm Extension	Drug
Antihypertensive agent	41188726	Hydrochlorothiazide 25 MG / Triamterene 50 MG Oral Tablet [Triamteren Hct Bt] Box of 30	OMOP2386688	RxNorm Extension	Drug
Antihypertensive agent	41188727	Hydrochlorothiazide 25 MG / Triamterene 50 MG Oral Tablet [Triamteren A Pharma] Box of 100	OMOP2386689	RxNorm Extension	Drug
Antihypertensive agent	41188728	Hydrochlorothiazide 25 MG / Triamterene 50 MG Oral Tablet [Tri Thiazid Stada]	OMOP2386690	RxNorm Extension	Drug
Antihypertensive agent	41188729	Hydrochlorothiazide 25 MG / Triamterene 50 MG Oral Tablet [Sali Puren] Box of 500	OMOP2386691	RxNorm Extension	Drug
Antihypertensive agent	41188730	Hydrochlorothiazide 25 MG / Triamterene 50 MG Oral Tablet [Sali Puren] Box of 100	OMOP2386692	RxNorm Extension	Drug
Antihypertensive agent	41188731	Hydrochlorothiazide 25 MG / Triamterene 50 MG Oral Tablet [Dytide] Box of 100	OMOP2386693	RxNorm Extension	Drug
Antihypertensive agent	41188733	Hydrochlorothiazide 12.5 MG / telmisartan 80 MG Oral Tablet [Pritor Plus] Box of 98	OMOP2386695	RxNorm Extension	Drug
Antihypertensive agent	41188737	Hydrochlorothiazide 12.5 MG / telmisartan 80 MG Oral Tablet [Kinzalkomb] Box of 98	OMOP2386699	RxNorm Extension	Drug
Antihypertensive agent	41188738	Hydrochlorothiazide 12.5 MG / telmisartan 80 MG Oral Tablet [Telmisartan Plus Hct Al] Box of 28	OMOP2386700	RxNorm Extension	Drug
Antihypertensive agent	41188739	Hydrochlorothiazide 25 MG / telmisartan 80 MG Oral Tablet [Telmisartan Hexal]	OMOP2386701	RxNorm Extension	Drug
Antihypertensive agent	41188740	Hydrochlorothiazide 25 MG / Sotalol 160 MG Oral Tablet [Sotaziden]	OMOP2386702	RxNorm Extension	Drug
Antihypertensive agent	41188741	Hydrochlorothiazide 12.5 MG / Ramipril 2.5 MG Oral Tablet [Triatec Plus Eup] Box of 100	OMOP2386703	RxNorm Extension	Drug
Antihypertensive agent	41188742	Hydrochlorothiazide 12.5 MG / Ramipril 2.5 MG Oral Tablet [RAMIPRIL TEVA] Box of 100	OMOP2386704	RxNorm Extension	Drug
Antihypertensive agent	41188743	Hydrochlorothiazide 12.5 MG / Ramipril 2.5 MG Oral Tablet [Ramipril Comp Puren] Box of 20	OMOP2386705	RxNorm Extension	Drug
Antihypertensive agent	41188744	Hydrochlorothiazide 12.5 MG / Ramipril 2.5 MG Oral Tablet [Ramipril Bz] Box of 50	OMOP2386706	RxNorm Extension	Drug
Antihypertensive agent	41188745	Hydrochlorothiazide 12.5 MG / Ramipril 2.5 MG Oral Tablet [Ramiplus Stada] Box of 98	OMOP2386707	RxNorm Extension	Drug
Antihypertensive agent	41188746	Hydrochlorothiazide 12.5 MG / Ramipril 2.5 MG Oral Tablet [Ramiplus Al] Box of 50	OMOP2386708	RxNorm Extension	Drug
Antihypertensive agent	41188747	Hydrochlorothiazide 12.5 MG / Ramipril 2.5 MG Oral Tablet [Ramigamma] Box of 50	OMOP2386709	RxNorm Extension	Drug
Antihypertensive agent	41188748	Hydrochlorothiazide 12.5 MG / Ramipril 5 MG Oral Tablet [Ramipril Ratiopharm] Box of 50	OMOP2386710	RxNorm Extension	Drug
Antihypertensive agent	41188749	Hydrochlorothiazide 25 MG / Ramipril 0.5 MG Oral Tablet [Ramibasic Plus] Box of 20	OMOP2386711	RxNorm Extension	Drug
Antihypertensive agent	41188750	Hydrochlorothiazide 25 MG / Ramipril 5 MG Oral Tablet [Vesdil] Box of 300	OMOP2386712	RxNorm Extension	Drug
Antihypertensive agent	41188751	Hydrochlorothiazide 25 MG / Ramipril 5 MG Oral Tablet [Triatec Plus Eup] Box of 50	OMOP2386713	RxNorm Extension	Drug
Antihypertensive agent	41188752	Hydrochlorothiazide 25 MG / Ramipril 5 MG Oral Tablet [Ramipril Hexal] Box of 100	OMOP2386714	RxNorm Extension	Drug
Antihypertensive agent	41188753	Hydrochlorothiazide 25 MG / Ramipril 5 MG Oral Tablet [Ramipril Hct G] Box of 50	OMOP2386715	RxNorm Extension	Drug
Antihypertensive agent	41188754	Hydrochlorothiazide 25 MG / Ramipril 5 MG Oral Tablet [Ramipril Hct Aristo] Box of 100	OMOP2386716	RxNorm Extension	Drug
Antihypertensive agent	41188755	Hydrochlorothiazide 25 MG / Ramipril 5 MG Oral Tablet [Ramipril Hct] Box of 20	OMOP2386717	RxNorm Extension	Drug
Antihypertensive agent	41188756	Hydrochlorothiazide 25 MG / Ramipril 5 MG Oral Tablet [Ramipril Dura] Box of 100	OMOP2386718	RxNorm Extension	Drug
Antihypertensive agent	41188757	Hydrochlorothiazide 25 MG / Ramipril 5 MG Oral Tablet [Ramipril Beta] Box of 100	OMOP2386719	RxNorm Extension	Drug
Antihypertensive agent	41188758	Hydrochlorothiazide 25 MG / Ramipril 5 MG Oral Tablet [Ramipril 1a Pharma]	OMOP2386720	RxNorm Extension	Drug
Antihypertensive agent	41188759	Hydrochlorothiazide 25 MG / Ramipril 5 MG Oral Tablet [Ramilich] Box of 20	OMOP2386721	RxNorm Extension	Drug
Antihypertensive agent	41188760	Hydrochlorothiazide 25 MG / Ramipril 5 MG Oral Tablet [Ramiclair] Box of 20	OMOP2386722	RxNorm Extension	Drug
Antihypertensive agent	41188761	Hydrochlorothiazide 25 MG / Ramipril 5 MG Oral Tablet [Rami Q] Box of 50	OMOP2386723	RxNorm Extension	Drug
Antihypertensive agent	41188762	Hydrochlorothiazide 25 MG / Ramipril 5 MG Oral Tablet [Delix] Box of 100	OMOP2386724	RxNorm Extension	Drug
Antihypertensive agent	41188763	Hydrochlorothiazide 25 MG / Ramipril 5 MG Oral Tablet [Delix] Box of 99	OMOP2386725	RxNorm Extension	Drug
Antihypertensive agent	41188764	Hydrochlorothiazide 25 MG / quinapril 20 MG Oral Tablet [Quinapril Heumann] Box of 50	OMOP2386726	RxNorm Extension	Drug
Antihypertensive agent	41188765	Hydrochlorothiazide 25 MG / quinapril 20 MG Oral Tablet [Quinalich] Box of 100	OMOP2386727	RxNorm Extension	Drug
Antihypertensive agent	41188766	Hydrochlorothiazide 25 MG / quinapril 20 MG Oral Tablet [Quinalich]	OMOP2386728	RxNorm Extension	Drug
Antihypertensive agent	41188767	Hydrochlorothiazide 12.5 MG / quinapril 20 MG Oral Tablet [Quinapril Heumann] Box of 500	OMOP2386729	RxNorm Extension	Drug
Antihypertensive agent	41188768	Hydrochlorothiazide 12.5 MG / quinapril 20 MG Oral Tablet [Acuretic] Box of 98	OMOP2386730	RxNorm Extension	Drug
Antihypertensive agent	41188769	Hydrochlorothiazide 12.5 MG / quinapril 20 MG Delayed Release Oral Tablet [Acuretic] Box of 28	OMOP2386731	RxNorm Extension	Drug
Antihypertensive agent	41188770	Hydrochlorothiazide 25 MG / Propranolol 80 MG Oral Tablet [Betathiazid] Box of 500	OMOP2386732	RxNorm Extension	Drug
Antihypertensive agent	41188771	Hydrochlorothiazide 12.5 MG / olmesartan 40 MG Oral Tablet [Votum] Box of 98	OMOP2386733	RxNorm Extension	Drug
Antihypertensive agent	41188772	Hydrochlorothiazide 12.5 MG / olmesartan 40 MG Oral Tablet [Votum] Box of 28	OMOP2386734	RxNorm Extension	Drug
Antihypertensive agent	41188775	Hydrochlorothiazide 12.5 MG / olmesartan 20 MG Oral Tablet [Votum] Box of 98	OMOP2386737	RxNorm Extension	Drug
Antihypertensive agent	41188776	Hydrochlorothiazide 25 MG / olmesartan 20 MG Oral Tablet [Votum] Box of 56	OMOP2386738	RxNorm Extension	Drug
Antihypertensive agent	41188777	Hydrochlorothiazide 25 MG / olmesartan 20 MG Oral Tablet [Votum] Box of 28	OMOP2386739	RxNorm Extension	Drug
Antihypertensive agent	41188778	european olive pollen extract 14 MG / Hydrochlorothiazide 10 MG / Potassium 150 MG Oral Tablet [Olivysat]	OMOP2386740	RxNorm Extension	Drug
Antihypertensive agent	41188780	Hydrochlorothiazide 12.5 MG / Metoprolol 100 MG Oral Tablet [Seloken Plus]	OMOP2386742	RxNorm Extension	Drug
Antihypertensive agent	41188781	Hydrochlorothiazide 12.5 MG / Metoprolol 100 MG Oral Tablet [Metoprololsuccinat 1a Pharma] Box of 50	OMOP2386743	RxNorm Extension	Drug
Antihypertensive agent	41188782	Hydrochlorothiazide 12.5 MG / Metoprolol 100 MG Oral Tablet [Meto Succinat Hct Sandoz] Box of 100	OMOP2386744	RxNorm Extension	Drug
Antihypertensive agent	41188783	Hydrochlorothiazide 12.5 MG / Metoprolol 100 MG Oral Tablet [Meto Succinat Hct Sandoz] Box of 50	OMOP2386745	RxNorm Extension	Drug
Antihypertensive agent	41188784	Hydrochlorothiazide 25 MG / Losartan 100 MG Oral Tablet [Losartan Kalium Hctz Aurobindo] Box of 56	OMOP2386746	RxNorm Extension	Drug
Antihypertensive agent	41188785	Hydrochlorothiazide 25 MG / Losartan 100 MG Delayed Release Oral Tablet [Losartan Hct Dexcel] Box of 28	OMOP2386747	RxNorm Extension	Drug
Antihypertensive agent	41188786	Hydrochlorothiazide 25 MG / Losartan 100 MG Delayed Release Oral Tablet [Losartan Hct Bluefish] Box of 56	OMOP2386748	RxNorm Extension	Drug
Antihypertensive agent	41188787	Hydrochlorothiazide 25 MG / Losartan 100 MG Delayed Release Oral Tablet [Losartan Hct Atid] Box of 56	OMOP2386749	RxNorm Extension	Drug
Antihypertensive agent	41188788	Hydrochlorothiazide 25 MG / Losartan 100 MG Oral Tablet [FORTZAAR] Box of 280	OMOP2386750	RxNorm Extension	Drug
Antihypertensive agent	41188789	Hydrochlorothiazide 25 MG / Losartan 100 MG Oral Tablet [Losartan 1a Pharma] Box of 56	OMOP2386751	RxNorm Extension	Drug
Antihypertensive agent	41188790	Hydrochlorothiazide 25 MG / Losartan 100 MG Oral Tablet [Losartan Hct Aris]	OMOP2386752	RxNorm Extension	Drug
Antihypertensive agent	41188791	Hydrochlorothiazide 25 MG / Losartan 100 MG Oral Tablet [Losartan Eumann H2u] Box of 56	OMOP2386753	RxNorm Extension	Drug
Antihypertensive agent	41188792	Hydrochlorothiazide 25 MG / Losartan 100 MG Oral Tablet [Losargamma] Box of 28	OMOP2386754	RxNorm Extension	Drug
Antihypertensive agent	41188794	Hydrochlorothiazide 12.5 MG / Losartan 50 MG Oral Tablet [Losartan Hennig] Box of 28	OMOP2386756	RxNorm Extension	Drug
Antihypertensive agent	41188795	Hydrochlorothiazide 12.5 MG / Losartan 50 MG Delayed Release Oral Tablet [Losartan Hct] Box of 98	OMOP2386757	RxNorm Extension	Drug
Antihypertensive agent	41188797	Hydrochlorothiazide 12.5 MG / Losartan 50 MG Oral Tablet [Losartan Biomo] Box of 28	OMOP2386759	RxNorm Extension	Drug
Antihypertensive agent	41188798	Hydrochlorothiazide 12.5 MG / Losartan 50 MG Oral Tablet [Losarhct Denk]	OMOP2386760	RxNorm Extension	Drug
Antihypertensive agent	41188801	Hydrochlorothiazide 12.5 MG / Losartan 50 MG Oral Tablet [Lorzaar] Box of 280	OMOP2386763	RxNorm Extension	Drug
Antihypertensive agent	41188802	Hydrochlorothiazide 12.5 MG / Losartan 50 MG Delayed Release Oral Tablet [Cozaar] Box of 28	OMOP2386764	RxNorm Extension	Drug
Antihypertensive agent	41188803	Hydrochlorothiazide 12.5 MG / Losartan 50 MG Oral Tablet [Cardopal] Box of 98	OMOP2386765	RxNorm Extension	Drug
Antihypertensive agent	41188804	Hydrochlorothiazide 12.5 MG / Losartan 50 MG Oral Tablet [Losartan 1a Pharma] Box of 98	OMOP2386766	RxNorm Extension	Drug
Antihypertensive agent	41188805	Hydrochlorothiazide 12.5 MG / Losartan 50 MG Oral Tablet [Losartan Hct Aris]	OMOP2386767	RxNorm Extension	Drug
Antihypertensive agent	41188806	Hydrochlorothiazide 12.5 MG / Losartan 100 MG Delayed Release Oral Tablet [LOSARTAN RATIOPHARM] Box of 56	OMOP2386768	RxNorm Extension	Drug
Antihypertensive agent	41188807	Hydrochlorothiazide 12.5 MG / Losartan 100 MG Delayed Release Oral Tablet [Losartan 1a Pharma] Box of 56	OMOP2386769	RxNorm Extension	Drug
Antihypertensive agent	41188808	Hydrochlorothiazide 12.5 MG / Losartan 100 MG Delayed Release Oral Tablet [Losartan Hct Aris] Box of 56	OMOP2386770	RxNorm Extension	Drug
Antihypertensive agent	41188809	Hydrochlorothiazide 12.5 MG / Losartan 100 MG Oral Tablet [Losartan Hct] Box of 56	OMOP2386771	RxNorm Extension	Drug
Antihypertensive agent	41188810	Hydrochlorothiazide 12.5 MG / Losartan 100 MG Oral Tablet [Losartan Hct] Box of 28	OMOP2386772	RxNorm Extension	Drug
Antihypertensive agent	41188812	Hydrochlorothiazide 12.5 MG / Losartan 100 MG Oral Tablet [Losargamma] Box of 98	OMOP2386774	RxNorm Extension	Drug
Antihypertensive agent	41188813	Hydrochlorothiazide 12.5 MG / Losartan 100 MG Delayed Release Oral Tablet [Cozaar] Box of 98	OMOP2386775	RxNorm Extension	Drug
Antihypertensive agent	41188814	Hydrochlorothiazide 12.5 MG / Losartan 100 MG Oral Tablet [Losartan Hct Aris]	OMOP2386776	RxNorm Extension	Drug
Antihypertensive agent	41188815	Hydrochlorothiazide 12.5 MG / Losartan 50 MG Oral Tablet [Losartan Hexal] Box of 56	OMOP2386777	RxNorm Extension	Drug
Antihypertensive agent	41188816	Hydrochlorothiazide 12.5 MG / Lisinopril 20 MG Oral Tablet [Lisodura] Box of 100	OMOP2386778	RxNorm Extension	Drug
Antihypertensive agent	41188817	Hydrochlorothiazide 12.5 MG / Lisinopril 20 MG Oral Tablet [Lisodura] Box of 30	OMOP2386779	RxNorm Extension	Drug
Antihypertensive agent	41188818	Hydrochlorothiazide 12.5 MG / Lisinopril 20 MG Oral Tablet [Lisinopril Hct Sandoz] Box of 100	OMOP2386780	RxNorm Extension	Drug
Antihypertensive agent	41188819	Hydrochlorothiazide 12.5 MG / Lisinopril 20 MG Oral Tablet [Lisinopril Hct Sandoz] Box of 30	OMOP2386781	RxNorm Extension	Drug
Antihypertensive agent	41188820	Hydrochlorothiazide 12.5 MG / Lisinopril 20 MG Oral Tablet [Lisilich] Box of 30	OMOP2386782	RxNorm Extension	Drug
Antihypertensive agent	41188821	Hydrochlorothiazide 12.5 MG / Lisinopril 20 MG Oral Tablet [Lisigamma] Box of 100	OMOP2386783	RxNorm Extension	Drug
Antihypertensive agent	41188822	Hydrochlorothiazide 12.5 MG / Lisinopril 10 MG Oral Tablet [Lisinopril Hct Atid] Box of 50	OMOP2386784	RxNorm Extension	Drug
Antihypertensive agent	41188823	Hydrochlorothiazide 12.5 MG / Lisinopril 10 MG Oral Tablet [Lisinopril Basics Plus]	OMOP2386785	RxNorm Extension	Drug
Antihypertensive agent	41188824	Hydrochlorothiazide 12.5 MG / Lisinopril 10 MG Oral Tablet [Lisihexal]	OMOP2386786	RxNorm Extension	Drug
Antihypertensive agent	41188825	Hydrochlorothiazide 12.5 MG / Lisinopril 10 MG Oral Tablet [Lisi Puren] Box of 50	OMOP2386787	RxNorm Extension	Drug
Antihypertensive agent	41188826	Hydrochlorothiazide 12.5 MG / Lisinopril 10 MG Oral Tablet [Acercomp] Box of 50	OMOP2386788	RxNorm Extension	Drug
Antihypertensive agent	41188827	Hydrochlorothiazide 8.33 MG / Labetalol 133 MG Oral Tablet [Trandate] Box of 75	OMOP2386789	RxNorm Extension	Drug
Antihypertensive agent	41188828	Hydrochlorothiazide 12.5 MG / irbesartan 300 MG Oral Tablet [Irbesartan Plus Hct Hennig] Box of 98	OMOP2386790	RxNorm Extension	Drug
Antihypertensive agent	41188829	Hydrochlorothiazide 12.5 MG / irbesartan 300 MG Delayed Release Oral Tablet [Irbesartan Hct Zentiva] Box of 28	OMOP2386791	RxNorm Extension	Drug
Antihypertensive agent	41188830	Hydrochlorothiazide 12.5 MG / irbesartan 300 MG Delayed Release Oral Tablet [Irbepress] Box of 28	OMOP2386792	RxNorm Extension	Drug
Antihypertensive agent	41188831	Hydrochlorothiazide 12.5 MG / irbesartan 300 MG Oral Tablet [Irbesartan Hexal] Box of 28	OMOP2386793	RxNorm Extension	Drug
Antihypertensive agent	41188832	Hydrochlorothiazide 12.5 MG / irbesartan 300 MG Oral Tablet [Irbesartan Hct Zentiva]	OMOP2386794	RxNorm Extension	Drug
Antihypertensive agent	41188833	Hydrochlorothiazide 12.5 MG / irbesartan 300 MG Oral Tablet [Irbepress] Box of 56	OMOP2386795	RxNorm Extension	Drug
Antihypertensive agent	41188834	Hydrochlorothiazide 12.5 MG / irbesartan 150 MG Oral Tablet [Irbesartan Puren] Box of 56	OMOP2386796	RxNorm Extension	Drug
Antihypertensive agent	41188835	Hydrochlorothiazide 12.5 MG / irbesartan 150 MG Oral Tablet [Irbecor] Box of 100	OMOP2386797	RxNorm Extension	Drug
Antihypertensive agent	41188836	Hydrochlorothiazide 12.5 MG / irbesartan 150 MG Delayed Release Oral Tablet [Co Irbenobel] Box of 98	OMOP2386798	RxNorm Extension	Drug
Antihypertensive agent	41188837	Hydrochlorothiazide 12.5 MG / irbesartan 150 MG Oral Tablet [Irbecor] Box of 56	OMOP2386799	RxNorm Extension	Drug
Antihypertensive agent	41188838	Hydrochlorothiazide 25 MG / irbesartan 300 MG Oral Tablet [Irbesartan Hormosan] Box of 98	OMOP2386800	RxNorm Extension	Drug
Antihypertensive agent	41188839	Hydrochlorothiazide 25 MG / irbesartan 300 MG Oral Tablet [Irbesartan Actavis] Box of 56	OMOP2386801	RxNorm Extension	Drug
Antihypertensive agent	41188840	Hydrochlorothiazide 25 MG / irbesartan 300 MG Oral Tablet [Irbesartan Puren] Box of 98	OMOP2386802	RxNorm Extension	Drug
Antihypertensive agent	41188841	Hydrochlorothiazide 25 MG / irbesartan 300 MG Oral Tablet [Irbesartan Bz]	OMOP2386803	RxNorm Extension	Drug
Antihypertensive agent	41188842	Hydrochlorothiazide 25 MG / irbesartan 300 MG Oral Tablet [Irbesartan Basics] Box of 98	OMOP2386804	RxNorm Extension	Drug
Antihypertensive agent	41188843	Hydrochlorothiazide 12.5 MG Oral Tablet [Hct Ratiopharm]	OMOP2386805	RxNorm Extension	Drug
Antihypertensive agent	41188844	Hydrochlorothiazide 12.5 MG Oral Tablet [Hct Gamma]	OMOP2386806	RxNorm Extension	Drug
Antihypertensive agent	41188845	Hydrochlorothiazide 12.5 MG Oral Tablet [Hct Dexcel] Box of 100	OMOP2386807	RxNorm Extension	Drug
Antihypertensive agent	41188846	Hydrochlorothiazide 12.5 MG Oral Tablet [Hct Al] Box of 30	OMOP2386808	RxNorm Extension	Drug
Antihypertensive agent	41188847	Hydrochlorothiazide 25 MG Oral Tablet [Hct Ratiopharm] Box of 50	OMOP2386809	RxNorm Extension	Drug
Antihypertensive agent	41188848	Hydrochlorothiazide 25 MG Oral Tablet [Hct Ratiopharm] Box of 30	OMOP2386810	RxNorm Extension	Drug
Antihypertensive agent	41188849	Hydrochlorothiazide 25 MG Oral Tablet [Hct Basf]	OMOP2386811	RxNorm Extension	Drug
Antihypertensive agent	41188850	Hydrochlorothiazide 25 MG Oral Tablet [Hct Actavis]	OMOP2386812	RxNorm Extension	Drug
Antihypertensive agent	41189013	Guanfacine 1 MG Oral Tablet [Estulic] Box of 1000	OMOP2386975	RxNorm Extension	Drug
Antihypertensive agent	41189014	Guanfacine 2 MG Oral Tablet [Intuniv] Box of 28	OMOP2386976	RxNorm Extension	Drug
Antihypertensive agent	41189015	Guanfacine 2 MG Oral Tablet [Estulic] Box of 50	OMOP2386977	RxNorm Extension	Drug
Antihypertensive agent	41189016	Guanethidine 10 MG/ML Injectable Solution [Ismelin]	OMOP2386978	RxNorm Extension	Drug
Antihypertensive agent	41189357	Furosemide 20 MG / Spironolactone 50 MG Oral Tablet [Furorese]	OMOP2387319	RxNorm Extension	Drug
Antihypertensive agent	41189358	Furosemide 20 MG / Spironolactone 50 MG Oral Tablet [Spiro D]	OMOP2387320	RxNorm Extension	Drug
Antihypertensive agent	41189359	Furosemide 20 MG / Spironolactone 100 MG Oral Tablet [Spiro] Box of 20	OMOP2387321	RxNorm Extension	Drug
Antihypertensive agent	41189360	Furosemide 20 MG / Spironolactone 100 MG Oral Tablet [Furo Aldopur] Box of 20	OMOP2387322	RxNorm Extension	Drug
Antihypertensive agent	41189361	Furosemide 20 MG / Spironolactone 100 MG Oral Tablet [Spiro Furosemid]	OMOP2387323	RxNorm Extension	Drug
Antihypertensive agent	41189362	Furosemide 20 MG / Spironolactone 100 MG Oral Tablet [Spiro F] Box of 50	OMOP2387324	RxNorm Extension	Drug
Antihypertensive agent	41189364	Furosemide 20 MG / Spironolactone 100 MG Oral Tablet [Duraspiron] Box of 100	OMOP2387326	RxNorm Extension	Drug
Antihypertensive agent	41189365	Furosemide 60 MG / Reserpine 0.4 MG Oral Tablet [Nortensin] Box of 120	OMOP2387327	RxNorm Extension	Drug
Antihypertensive agent	41189366	Furosemide 30 MG / Reserpine 0.2 MG Oral Capsule [Nortensin] Box of 60	OMOP2387328	RxNorm Extension	Drug
Antihypertensive agent	41189367	Furosemide 10 MG / Penbutolol 20 MG Oral Tablet [Betasemid] Box of 100	OMOP2387329	RxNorm Extension	Drug
Antihypertensive agent	41189368	Furosemide 10 MG / Penbutolol 20 MG Oral Tablet [Betasemid] Box of 50	OMOP2387330	RxNorm Extension	Drug
Antihypertensive agent	41189369	Furosemide 20 MG / Penbutolol 40 MG Oral Tablet [Betasemid] Box of 60	OMOP2387331	RxNorm Extension	Drug
Antihypertensive agent	41189371	Furosemide 40 MG Oral Tablet [Fusid] Box of 25	OMOP2387333	RxNorm Extension	Drug
Antihypertensive agent	41189372	Furosemide 40 MG Oral Tablet [Fusid] Box of 10	OMOP2387334	RxNorm Extension	Drug
Antihypertensive agent	41189373	Furosemide 40 MG Oral Tablet [Furosemid Dura] Box of 100	OMOP2387335	RxNorm Extension	Drug
Antihypertensive agent	41189374	Furosemide 40 MG Oral Tablet [Furosemid Basics] Box of 20	OMOP2387336	RxNorm Extension	Drug
Antihypertensive agent	41189375	Furosemide 40 MG Oral Tablet [Furosemid Acis]	OMOP2387337	RxNorm Extension	Drug
Antihypertensive agent	41189376	Furosemide 40 MG Oral Tablet [Furosemid 1a Pharma] Box of 50	OMOP2387338	RxNorm Extension	Drug
Antihypertensive agent	41189377	Furosemide 40 MG Oral Tablet [Furosemid 1a Pharma] Box of 20	OMOP2387339	RxNorm Extension	Drug
Antihypertensive agent	41189379	Furosemide 40 MG Oral Tablet [Furosal] Box of 50	OMOP2387341	RxNorm Extension	Drug
Antihypertensive agent	41189380	Furosemide 40 MG Oral Tablet [Furobeta]	OMOP2387342	RxNorm Extension	Drug
Antihypertensive agent	41189381	Furosemide 40 MG Oral Tablet [Furo Abz] Box of 100	OMOP2387343	RxNorm Extension	Drug
Antihypertensive agent	41189382	Furosemide 250 MG Oral Tablet [Furobeta] Box of 50	OMOP2387344	RxNorm Extension	Drug
Antihypertensive agent	41189383	Furosemide 10 MG/ML Injectable Solution [Furo Ct] Box of 25	OMOP2387345	RxNorm Extension	Drug
Antihypertensive agent	41189384	Furosemide 125 MG Oral Tablet [Furosemid 1a Pharma] Box of 30	OMOP2387346	RxNorm Extension	Drug
Antihypertensive agent	41189385	Furosemide 500 MG Oral Tablet [Fusid] Box of 100	OMOP2387347	RxNorm Extension	Drug
Antihypertensive agent	41189386	Furosemide 500 MG Oral Tablet [Furosemid Abz] Box of 20	OMOP2387348	RxNorm Extension	Drug
Antihypertensive agent	41189387	Furosemide 500 MG Oral Tablet [Furosemid 1a Pharma] Box of 50	OMOP2387349	RxNorm Extension	Drug
Antihypertensive agent	41189388	Furosemide 500 MG Oral Tablet [Furosal] Box of 50	OMOP2387350	RxNorm Extension	Drug
Antihypertensive agent	41189389	Furosemide 500 MG Oral Tablet [Furo Abz] Box of 50	OMOP2387351	RxNorm Extension	Drug
Antihypertensive agent	41189390	Furosemide 500 MG Oral Tablet [Furo Abz]	OMOP2387352	RxNorm Extension	Drug
Antihypertensive agent	41189391	Furosemide 500 MG Oral Tablet [Furanthril] Box of 20	OMOP2387353	RxNorm Extension	Drug
Antihypertensive agent	41189392	Furosemide 500 MG Oral Tablet [Furanthril]	OMOP2387354	RxNorm Extension	Drug
Antihypertensive agent	41189393	Furosemide 30 MG Extended Release Oral Capsule [Lasix]	OMOP2387355	RxNorm Extension	Drug
Antihypertensive agent	41189394	Furosemide 30 MG Extended Release Oral Capsule [Furo Ct] Box of 100	OMOP2387356	RxNorm Extension	Drug
Antihypertensive agent	41189395	Furosemide 30 MG Extended Release Oral Capsule [Furo Abz] Box of 20	OMOP2387357	RxNorm Extension	Drug
Antihypertensive agent	41189396	Furosemide 30 MG Oral Capsule [Furo Ratiopharm] Box of 100	OMOP2387358	RxNorm Extension	Drug
Antihypertensive agent	41189408	Fosinopril 20 MG / Hydrochlorothiazide 12.5 MG Oral Tablet [Fosino Teva] Box of 100	OMOP2387370	RxNorm Extension	Drug
Antihypertensive agent	41189409	Fosinopril 5 MG Oral Tablet [Dynacil] Box of 100	OMOP2387371	RxNorm Extension	Drug
Antihypertensive agent	41189814	Felodipine 2.5 MG / Ramipril 2.5 MG Oral Tablet [Triapin] Box of 100	OMOP2387776	RxNorm Extension	Drug
Antihypertensive agent	41189815	Felodipine 2.5 MG / Ramipril 2.5 MG Oral Tablet [Delmuno] Box of 50	OMOP2387777	RxNorm Extension	Drug
Antihypertensive agent	41189816	Felodipine 5 MG / Ramipril 5 MG Extended Release Oral Tablet [Triapin] Box of 50	OMOP2387778	RxNorm Extension	Drug
Antihypertensive agent	41189817	Felodipine 10 MG Extended Release Oral Tablet [Felodipin Tad] Box of 50	OMOP2387779	RxNorm Extension	Drug
Antihypertensive agent	41189818	Felodipine 10 MG Extended Release Oral Tablet [Felodipin Ratiopharm]	OMOP2387780	RxNorm Extension	Drug
Antihypertensive agent	41189819	Felodipine 10 MG Oral Tablet [Felodipin Heumann] Box of 500	OMOP2387781	RxNorm Extension	Drug
Antihypertensive agent	41189820	Felodipine 10 MG Oral Tablet [Felodipin Heumann] Box of 20	OMOP2387782	RxNorm Extension	Drug
Antihypertensive agent	41189821	Felodipine 10 MG Oral Tablet [Felodipin Dura] Box of 100	OMOP2387783	RxNorm Extension	Drug
Antihypertensive agent	41189822	Felodipine 10 MG Oral Tablet [Felobeta] Box of 20	OMOP2387784	RxNorm Extension	Drug
Antihypertensive agent	41189823	Felodipine 10 MG Oral Tablet [Felo Basf] Box of 50	OMOP2387785	RxNorm Extension	Drug
Antihypertensive agent	41189824	Felodipine 2.5 MG Extended Release Oral Tablet [Munobal]	OMOP2387786	RxNorm Extension	Drug
Antihypertensive agent	41189825	Felodipine 2.5 MG Oral Tablet [Modip]	OMOP2387787	RxNorm Extension	Drug
Antihypertensive agent	41189826	Felodipine 2.5 MG Extended Release Oral Tablet [Felodipin Ratiopharm] Box of 100	OMOP2387788	RxNorm Extension	Drug
Antihypertensive agent	41189827	Felodipine 2.5 MG Oral Tablet [Felodipin Ratiopharm] Box of 50	OMOP2387789	RxNorm Extension	Drug
Antihypertensive agent	41189828	Felodipine 2.5 MG Extended Release Oral Tablet [Felodipin Ct]	OMOP2387790	RxNorm Extension	Drug
Antihypertensive agent	41189829	Felodipine 2.5 MG Extended Release Oral Tablet [Felodipin Abl] Box of 50	OMOP2387791	RxNorm Extension	Drug
Antihypertensive agent	41189830	Felodipine 2.5 MG Oral Tablet [Felo Puren] Box of 50	OMOP2387792	RxNorm Extension	Drug
Antihypertensive agent	41189831	Felodipine 5 MG Extended Release Oral Tablet [Munobal] Box of 300	OMOP2387793	RxNorm Extension	Drug
Antihypertensive agent	41189832	Felodipine 5 MG Extended Release Oral Tablet [Modip] Box of 100	OMOP2387794	RxNorm Extension	Drug
Antihypertensive agent	41189833	Felodipine 5 MG Oral Tablet [Felodipin Sandoz] Box of 50	OMOP2387795	RxNorm Extension	Drug
Antihypertensive agent	41189836	Felodipine 5 MG Extended Release Oral Tablet [Felodipin Heumann] Box of 50	OMOP2387798	RxNorm Extension	Drug
Antihypertensive agent	41189837	Felodipine 5 MG Extended Release Oral Tablet [Felodipin Ct] Box of 50	OMOP2387799	RxNorm Extension	Drug
Antihypertensive agent	41189838	Felodipine 5 MG Oral Tablet [Felodipin Azu] Box of 50	OMOP2387800	RxNorm Extension	Drug
Antihypertensive agent	41189839	Felodipine 5 MG Extended Release Oral Tablet [Felodipin Al] Box of 20	OMOP2387801	RxNorm Extension	Drug
Antihypertensive agent	41189840	Felodipine 5 MG Extended Release Oral Tablet [Felodipin Actavis] Box of 100	OMOP2387802	RxNorm Extension	Drug
Antihypertensive agent	41189841	Felodipine 5 MG Extended Release Oral Tablet [Felocor] Box of 100	OMOP2387803	RxNorm Extension	Drug
Antihypertensive agent	41189842	Felodipine 5 MG Extended Release Oral Tablet [Felobeta] Box of 20	OMOP2387804	RxNorm Extension	Drug
Antihypertensive agent	41189843	Felodipine 5 MG Oral Tablet [Felobeta]	OMOP2387805	RxNorm Extension	Drug
Antihypertensive agent	41189844	Felodipine 5 MG Oral Tablet [Felo Basf] Box of 20	OMOP2387806	RxNorm Extension	Drug
Antihypertensive agent	41190000	Ethacrynate 1 MG/ML Injectable Solution [Hydromedin] Box of 1	OMOP2387962	RxNorm Extension	Drug
Antihypertensive agent	41190205	eprosartan 736 MG / Hydrochlorothiazide 12.5 MG Oral Tablet [Teveten Plus Kohlpharma] Box of 28	OMOP2388167	RxNorm Extension	Drug
Antihypertensive agent	41190206	eprosartan 736 MG / Hydrochlorothiazide 12.5 MG Oral Tablet [Eprosartan Ratiopharm] Box of 56	OMOP2388168	RxNorm Extension	Drug
Antihypertensive agent	41190207	eprosartan 600 MG Oral Tablet [Teveten] Box of 280	OMOP2388169	RxNorm Extension	Drug
Antihypertensive agent	41190227	eplerenone 50 MG Oral Tablet [EPLERENONE ZENTIVA] Box of 20	OMOP2388189	RxNorm Extension	Drug
Antihypertensive agent	41190228	eplerenone 50 MG Oral Tablet [Eplerenon Stada] Box of 100	OMOP2388190	RxNorm Extension	Drug
Antihypertensive agent	41190229	eplerenone 50 MG Oral Tablet [EPLERENONE MYLAN] Box of 100	OMOP2388191	RxNorm Extension	Drug
Antihypertensive agent	41190230	eplerenone 50 MG Delayed Release Oral Tablet [Eplerenon Abz] Box of 20	OMOP2388192	RxNorm Extension	Drug
Antihypertensive agent	41190231	eplerenone 50 MG Delayed Release Oral Tablet [Eplerenhexal]	OMOP2388193	RxNorm Extension	Drug
Antihypertensive agent	41190232	eplerenone 50 MG Oral Tablet [Eplerenon 1a Pharma]	OMOP2388194	RxNorm Extension	Drug
Antihypertensive agent	41190233	eplerenone 25 MG Oral Tablet [Inspra] Box of 200	OMOP2388195	RxNorm Extension	Drug
Antihypertensive agent	41190234	eplerenone 25 MG Delayed Release Oral Tablet [EPLERENONE ZENTIVA] Box of 50	OMOP2388196	RxNorm Extension	Drug
Antihypertensive agent	41190235	eplerenone 25 MG Oral Tablet [Eplerenon Heumann] Box of 100	OMOP2388197	RxNorm Extension	Drug
Antihypertensive agent	41190251	Epinephrine 5 MG/ML / Guanethidine 20 MG/ML Prefilled Applicator [Suprexon] Box of 1	OMOP2388213	RxNorm Extension	Drug
Antihypertensive agent	41190273	Enalaprilat 1 MG/ML Injectable Solution [Xanef] Box of 5	OMOP2388235	RxNorm Extension	Drug
Antihypertensive agent	41190274	Enalapril 20 MG / lercanidipine 20 MG Oral Tablet [Carmen] Box of 100	OMOP2388236	RxNorm Extension	Drug
Antihypertensive agent	41190275	Enalapril 20 MG / Hydrochlorothiazide 12.5 MG Oral Tablet [Enalapril Plus 1a Pharma] Box of 50	OMOP2388237	RxNorm Extension	Drug
Antihypertensive agent	41190276	Enalapril 10 MG / Hydrochlorothiazide 25 MG Oral Tablet [Renacor] Box of 50	OMOP2388238	RxNorm Extension	Drug
Antihypertensive agent	41190277	Enalapril 10 MG / Hydrochlorothiazide 25 MG Oral Tablet [Pres] Box of 30	OMOP2388239	RxNorm Extension	Drug
Antihypertensive agent	41190278	Enalapril 10 MG / Hydrochlorothiazide 25 MG Oral Tablet [Enaplus Al] Box of 30	OMOP2388240	RxNorm Extension	Drug
Antihypertensive agent	41190279	Enalapril 10 MG / Hydrochlorothiazide 25 MG Oral Tablet [Enalapril Verla] Box of 100	OMOP2388241	RxNorm Extension	Drug
Antihypertensive agent	41190280	Enalapril 10 MG / Hydrochlorothiazide 25 MG Oral Tablet [Enalagamma] Box of 50	OMOP2388242	RxNorm Extension	Drug
Antihypertensive agent	41190281	Enalapril 10 MG / Hydrochlorothiazide 25 MG Oral Tablet [Enala Q] Box of 30	OMOP2388243	RxNorm Extension	Drug
Antihypertensive agent	41190282	Enalapril 10 MG / Hydrochlorothiazide 25 MG Oral Tablet [Enacomi] Box of 100	OMOP2388244	RxNorm Extension	Drug
Antihypertensive agent	41190283	Enalapril 10 MG / Hydrochlorothiazide 25 MG Oral Tablet [Ena Puren] Box of 100	OMOP2388245	RxNorm Extension	Drug
Antihypertensive agent	41190284	Enalapril 5 MG Oral Tablet [Enalapril Wolff]	OMOP2388246	RxNorm Extension	Drug
Antihypertensive agent	41190285	Enalapril 5 MG Oral Tablet [Enalapril Verla]	OMOP2388247	RxNorm Extension	Drug
Antihypertensive agent	41190286	Enalapril 5 MG Oral Tablet [ENALAPRIL SANDOZ] Box of 100	OMOP2388248	RxNorm Extension	Drug
Antihypertensive agent	41190288	Enalapril 5 MG Oral Tablet [ENALAPRIL ACTAVIS] Box of 100	OMOP2388250	RxNorm Extension	Drug
Antihypertensive agent	41190289	Enalapril 5 MG Oral Tablet [Enalapril 1a Pharm]	OMOP2388251	RxNorm Extension	Drug
Antihypertensive agent	41190290	Enalapril 5 MG Oral Tablet [Enal] Box of 30	OMOP2388252	RxNorm Extension	Drug
Antihypertensive agent	41190291	Enalapril 5 MG Oral Tablet [Ena Lichtenstein] Box of 100	OMOP2388253	RxNorm Extension	Drug
Antihypertensive agent	41190292	Enalapril 5 MG Oral Tablet [Benalapril Plus] Box of 30	OMOP2388254	RxNorm Extension	Drug
Antihypertensive agent	41190293	Enalapril 10 MG Oral Tablet [Enalapril Ratiopharm] Box of 98	OMOP2388255	RxNorm Extension	Drug
Antihypertensive agent	41190295	Enalapril 10 MG Oral Tablet [Enalapril Azu] Box of 30	OMOP2388257	RxNorm Extension	Drug
Antihypertensive agent	41190297	Enalapril 10 MG Oral Tablet [Enal] Box of 100	OMOP2388259	RxNorm Extension	Drug
Antihypertensive agent	41190298	Enalapril 10 MG Oral Tablet [Ena Puren] Box of 30	OMOP2388260	RxNorm Extension	Drug
Antihypertensive agent	41190299	Enalapril 2.5 MG Oral Tablet [Xanef] Box of 100	OMOP2388261	RxNorm Extension	Drug
Antihypertensive agent	41190300	Enalapril 2.5 MG Oral Tablet [Jutaxan]	OMOP2388262	RxNorm Extension	Drug
Antihypertensive agent	41190301	Enalapril 2.5 MG Oral Tablet [Enalapril Ct] Box of 30	OMOP2388263	RxNorm Extension	Drug
Antihypertensive agent	41190302	Enalapril 2.5 MG Oral Tablet [Enalapril Basics] Box of 50	OMOP2388264	RxNorm Extension	Drug
Antihypertensive agent	41190303	Enalapril 2.5 MG Oral Tablet [Enalapril Al] Box of 30	OMOP2388265	RxNorm Extension	Drug
Antihypertensive agent	41190304	Enalapril 2.5 MG Oral Tablet [Ena Hennig]	OMOP2388266	RxNorm Extension	Drug
Antihypertensive agent	41190306	Enalapril 20 MG Oral Tablet [Xanef] Box of 30	OMOP2388268	RxNorm Extension	Drug
Antihypertensive agent	41190307	Enalapril 20 MG Oral Tablet [Pres] Box of 300	OMOP2388269	RxNorm Extension	Drug
Antihypertensive agent	41190309	Enalapril 20 MG Oral Tablet [Enalapril Stada] Box of 100	OMOP2388271	RxNorm Extension	Drug
Antihypertensive agent	41190310	Enalapril 20 MG Oral Tablet [Enalapril Axsan]	OMOP2388272	RxNorm Extension	Drug
Antihypertensive agent	41190311	Enalapril 20 MG Oral Tablet [Enalapril 1a Pharm] Box of 30	OMOP2388273	RxNorm Extension	Drug
Antihypertensive agent	41190312	Enalapril 20 MG Oral Tablet [Enahexal] Box of 50	OMOP2388274	RxNorm Extension	Drug
Antihypertensive agent	41190313	Enalapril 20 MG Oral Tablet [Enadura] Box of 50	OMOP2388275	RxNorm Extension	Drug
Antihypertensive agent	41190314	Enalapril 20 MG Oral Tablet [Enabeta] Box of 50	OMOP2388276	RxNorm Extension	Drug
Antihypertensive agent	41190315	Enalapril 30 MG Oral Tablet [Enahexal] Box of 50	OMOP2388277	RxNorm Extension	Drug
Antihypertensive agent	41190465	Doxazosin 8 MG Oral Tablet [Doxazosin Ratiopharm]	OMOP2388427	RxNorm Extension	Drug
Antihypertensive agent	41190466	Doxazosin 8 MG Oral Tablet [Jutalar] Box of 20	OMOP2388428	RxNorm Extension	Drug
Antihypertensive agent	41190467	Doxazosin 8 MG Oral Tablet [Jutalar]	OMOP2388429	RxNorm Extension	Drug
Antihypertensive agent	41190468	Doxazosin 8 MG Oral Tablet [Doxazosin Stada]	OMOP2388430	RxNorm Extension	Drug
Antihypertensive agent	41190469	Doxazosin 8 MG Oral Tablet [Doxazosin Qus] Box of 100	OMOP2388431	RxNorm Extension	Drug
Antihypertensive agent	41190470	Doxazosin 8 MG Oral Tablet [Doxazosin Aurobindo] Box of 50	OMOP2388432	RxNorm Extension	Drug
Antihypertensive agent	41190471	Doxazosin 8 MG Oral Tablet [Doxazosin Al]	OMOP2388433	RxNorm Extension	Drug
Antihypertensive agent	41190472	Doxazosin 4 MG Oral Tablet [Doxazosin Stada] Box of 98	OMOP2388434	RxNorm Extension	Drug
Antihypertensive agent	41190473	Doxazosin 4 MG Extended Release Oral Tablet [Doxazosin Sandoz] Box of 56	OMOP2388435	RxNorm Extension	Drug
Antihypertensive agent	41190474	Doxazosin 4 MG Extended Release Oral Tablet [Doxazosin Heumann] Box of 30	OMOP2388436	RxNorm Extension	Drug
Antihypertensive agent	41190475	Doxazosin 4 MG Extended Release Oral Tablet [Doxazosin Awd] Box of 98	OMOP2388437	RxNorm Extension	Drug
Antihypertensive agent	41190476	Doxazosin 4 MG Extended Release Oral Tablet [Doxazosin Al] Box of 28	OMOP2388438	RxNorm Extension	Drug
Antihypertensive agent	41190477	Doxazosin 4 MG Extended Release Oral Tablet [Doxazosin 1a Pharma] Box of 56	OMOP2388439	RxNorm Extension	Drug
Antihypertensive agent	41190478	Doxazosin 4 MG Extended Release Oral Tablet [Diblocin] Box of 28	OMOP2388440	RxNorm Extension	Drug
Antihypertensive agent	41190479	Doxazosin 4 MG Oral Tablet [Uriduct]	OMOP2388441	RxNorm Extension	Drug
Antihypertensive agent	41190480	Doxazosin 4 MG Oral Tablet [Doxazosin Tad] Box of 98	OMOP2388442	RxNorm Extension	Drug
Antihypertensive agent	41190481	Doxazosin 4 MG Oral Tablet [Doxazosin Tad]	OMOP2388443	RxNorm Extension	Drug
Antihypertensive agent	41190482	Doxazosin 4 MG Oral Tablet [Doxazosin Ratiopharm] Box of 20	OMOP2388444	RxNorm Extension	Drug
Antihypertensive agent	41190483	Doxazosin 4 MG Oral Tablet [Doxazosin Abz] Box of 100	OMOP2388445	RxNorm Extension	Drug
Antihypertensive agent	41190484	Doxazosin 4 MG Oral Tablet [Doxazosin Abz]	OMOP2388446	RxNorm Extension	Drug
Antihypertensive agent	41190485	Doxazosin 4 MG Oral Tablet [Doxacor] Box of 20	OMOP2388447	RxNorm Extension	Drug
Antihypertensive agent	41190486	Doxazosin 4 MG Oral Tablet [Diblocin] Box of 300	OMOP2388448	RxNorm Extension	Drug
Antihypertensive agent	41190487	Doxazosin 4 MG Oral Tablet [Diblocin] Box of 50	OMOP2388449	RxNorm Extension	Drug
Antihypertensive agent	41190488	Doxazosin 4 MG Oral Tablet [Alfamedin] Box of 30	OMOP2388450	RxNorm Extension	Drug
Antihypertensive agent	41190489	Doxazosin 1 MG Oral Tablet [Doxazosin Ratiopharm] Box of 50	OMOP2388451	RxNorm Extension	Drug
Antihypertensive agent	41190490	Doxazosin 1 MG Oral Tablet [Doxazosin Ct] Box of 100	OMOP2388452	RxNorm Extension	Drug
Antihypertensive agent	41190491	Doxazosin 1 MG Oral Tablet [Doxazosin Basf] Box of 50	OMOP2388453	RxNorm Extension	Drug
Antihypertensive agent	41190492	Doxazosin 1 MG Oral Tablet [Doxazosin Aurobindo] Box of 100	OMOP2388454	RxNorm Extension	Drug
Antihypertensive agent	41190493	Doxazosin 1 MG Oral Tablet [Doxazoflo] Box of 20	OMOP2388455	RxNorm Extension	Drug
Antihypertensive agent	41190494	Doxazosin 1 MG Oral Tablet [Cardular] Box of 20	OMOP2388456	RxNorm Extension	Drug
Antihypertensive agent	41190495	Doxazosin 2 MG Oral Tablet [Uriduct] Box of 100	OMOP2388457	RxNorm Extension	Drug
Antihypertensive agent	41190496	Doxazosin 2 MG Oral Tablet [Doxazosin Stada] Box of 100	OMOP2388458	RxNorm Extension	Drug
Antihypertensive agent	41190498	Doxazosin 2 MG Oral Tablet [Doxazosin Heumann] Box of 50	OMOP2388460	RxNorm Extension	Drug
Antihypertensive agent	41190499	Doxazosin 2 MG Oral Tablet [Doxazosin Beta] Box of 50	OMOP2388461	RxNorm Extension	Drug
Antihypertensive agent	41190500	Doxazosin 2 MG Oral Tablet [Doxazosin Abz] Box of 50	OMOP2388462	RxNorm Extension	Drug
Antihypertensive agent	41190502	Doxazosin 2 MG Oral Tablet [Doxanar] Box of 50	OMOP2388464	RxNorm Extension	Drug
Antihypertensive agent	41190503	Doxazosin 2 MG Oral Tablet [Doxanar] Box of 20	OMOP2388465	RxNorm Extension	Drug
Antihypertensive agent	41190504	Doxazosin 2 MG Oral Tablet [Alfamedin]	OMOP2388466	RxNorm Extension	Drug
Antihypertensive agent	41190507	dorzolamide 2.23 MG/ML / Timolol 0.684 MG/ML Ophthalmic Solution [Duokopt] Box of 2	OMOP2388469	RxNorm Extension	Drug
Antihypertensive agent	41190508	dorzolamide 22.3 MG/ML / Timolol 7 MG/ML Ophthalmic Solution [Dorzocomp Vision]	OMOP2388470	RxNorm Extension	Drug
Antihypertensive agent	41190509	dorzolamide 22.3 MG/ML / Timolol 7 MG/ML Ophthalmic Solution [Cosopt] Box of 30	OMOP2388471	RxNorm Extension	Drug
Antihypertensive agent	41190510	dorzolamide 22.3 MG/ML / Timolol 7 MG/ML Prefilled Applicator [Dorzolamid Al] Box of 3	OMOP2388472	RxNorm Extension	Drug
Antihypertensive agent	41190511	dorzolamide 22.3 MG/ML / Timolol 7 MG/ML Prefilled Applicator [Dorzolamid Abz Com]	OMOP2388473	RxNorm Extension	Drug
Antihypertensive agent	41190649	Diltiazem 90 MG Extended Release Oral Capsule [Diltiazem Stada] Box of 100	OMOP2388611	RxNorm Extension	Drug
Antihypertensive agent	41190650	Diltiazem 90 MG Extended Release Oral Capsule [Diltiazem Isis] Box of 500	OMOP2388612	RxNorm Extension	Drug
Antihypertensive agent	41190651	Diltiazem 90 MG Extended Release Oral Capsule [Diltiazem Heumann] Box of 30	OMOP2388613	RxNorm Extension	Drug
Antihypertensive agent	41190652	Diltiazem 90 MG Extended Release Oral Tablet [Dilzereal] Box of 100	OMOP2388614	RxNorm Extension	Drug
Antihypertensive agent	41190653	Diltiazem 90 MG Oral Tablet [Diltiagamma] Box of 50	OMOP2388615	RxNorm Extension	Drug
Antihypertensive agent	41190654	Diltiazem 90 MG Oral Tablet [Diltahexal] Box of 100	OMOP2388616	RxNorm Extension	Drug
Antihypertensive agent	41190655	Diltiazem 120 MG Oral Tablet [Dilzem] Box of 50	OMOP2388617	RxNorm Extension	Drug
Antihypertensive agent	41190656	Diltiazem 60 MG Extended Release Oral Tablet [Diltiazem Al] Box of 50	OMOP2388618	RxNorm Extension	Drug
Antihypertensive agent	41190657	Diltiazem 60 MG Extended Release Oral Tablet [Cardil] Box of 30	OMOP2388619	RxNorm Extension	Drug
Antihypertensive agent	41190658	Diltiazem 60 MG Oral Tablet [Diltiazem Basics]	OMOP2388620	RxNorm Extension	Drug
Antihypertensive agent	41190659	Diltiazem 60 MG Oral Tablet [Dilta Abz] Box of 50	OMOP2388621	RxNorm Extension	Drug
Antihypertensive agent	41190660	Diltiazem 300 MG Extended Release Oral Capsule [Diltiazem Heumann] Box of 100	OMOP2388622	RxNorm Extension	Drug
Antihypertensive agent	41190661	Diltiazem 30 MG Oral Tablet [Cardil] Box of 30	OMOP2388623	RxNorm Extension	Drug
Antihypertensive agent	41190662	Diltiazem 30 MG Oral Tablet [Cardil] Box of 100	OMOP2388624	RxNorm Extension	Drug
Antihypertensive agent	41190663	Diltiazem 180 MG Extended Release Oral Capsule [Diltiazem Heumann] Box of 100	OMOP2388625	RxNorm Extension	Drug
Antihypertensive agent	41190664	Diltiazem 180 MG Extended Release Oral Capsule [Dilti Essex]	OMOP2388626	RxNorm Extension	Drug
Antihypertensive agent	41190668	Dihydroergotoxine 2 MG / Nifedipine 20 MG Oral Tablet [Pontuc] Box of 20	OMOP2388630	RxNorm Extension	Drug
Antihypertensive agent	41190733	Dihydralazine 10 MG / Reserpine 0.1 MG Oral Tablet [Adelphan] Box of 250	OMOP2388695	RxNorm Extension	Drug
Antihypertensive agent	41190734	Dihydralazine 50 MG / Propranolol 50 MG Oral Tablet [Obsilazin] Box of 60	OMOP2388696	RxNorm Extension	Drug
Antihypertensive agent	41190735	Dihydralazine 35 MG / Propranolol 50 MG Oral Tablet [Obsilazin]	OMOP2388697	RxNorm Extension	Drug
Antihypertensive agent	41190736	Dihydralazine 10 MG / Hydrochlorothiazide 10 MG / Potassium 300 MG / Reserpine 0.1 MG Oral Tablet [Elfanex] Box of 2000	OMOP2388698	RxNorm Extension	Drug
Antihypertensive agent	41190737	Dihydralazine 10 MG / Hydrochlorothiazide 10 MG / Potassium 300 MG / Reserpine 0.1 MG Oral Tablet [Elfanex] Box of 500	OMOP2388699	RxNorm Extension	Drug
Antihypertensive agent	41190738	Dihydralazine 10 MG / Hydrochlorothiazide 10 MG / Potassium 300 MG / Reserpine 0.1 MG Oral Tablet [Elfanex] Box of 50	OMOP2388700	RxNorm Extension	Drug
Antihypertensive agent	41190739	Dihydralazine 25 MG Injectable Solution [Nepresol]	OMOP2388701	RxNorm Extension	Drug
Antihypertensive agent	41190740	Dihydralazine 25 MG Oral Tablet [Nepresol] Box of 600	OMOP2388702	RxNorm Extension	Drug
Antihypertensive agent	41190741	Digoxin 0.125 MG / Verapamil 50 MG Oral Tablet [Gradulon] Box of 100	OMOP2388703	RxNorm Extension	Drug
Antihypertensive agent	41190742	Digoxin 0.125 MG / Verapamil 50 MG Oral Tablet [Gradulon]	OMOP2388704	RxNorm Extension	Drug
Antihypertensive agent	41190743	Digoxin 0.125 MG / Theobromine 50 MG / Theophylline 50 MG Oral Tablet [Theo Lanicor] Box of 50	OMOP2388705	RxNorm Extension	Drug
Antihypertensive agent	41190744	Digoxin 0.125 MG / Theobromine 50 MG / Theophylline 50 MG Oral Tablet [Theo Lanicor]	OMOP2388706	RxNorm Extension	Drug
Antihypertensive agent	41190756	Digitoxin 0.03 MG / Rauwolfia preparation 90 MG / Theobromine 125 MG Oral Tablet [Dirautheon] Box of 500	OMOP2388718	RxNorm Extension	Drug
Antihypertensive agent	41191153	Dehydrocholate 25 MG / Dihydroergotoxine 0.1 MG / Glutamate 150 MG / Niacin 5 MG / Quinidine 10 MG / Quinine 25 MG / Theobromine 30 MG Oral Tablet [Circovegetalin]	OMOP2389115	RxNorm Extension	Drug
Antihypertensive agent	41191310	CRATAEGUS LAEVIGATA FRUIT 100 MG/ML / Reserpine 0.5 MG/ML Oral Solution [Ricrat]	OMOP2389272	RxNorm Extension	Drug
Antihypertensive agent	41191311	CRATAEGUS LAEVIGATA FRUIT 37.5 MG / Rauwolfia preparation 3.75 MG / Rutin 5 MG / Viscum album preparation 20 MG Oral Tablet [Viscoserpin]	OMOP2389273	RxNorm Extension	Drug
Antihypertensive agent	41191317	CRATAEGUS LAEVIGATA FRUIT 72.7 MG/ML / Melissa officinalis extract 2.8 MG/ML / Mentha piperita extract 2.8 MG/ML / Rauwolfia preparation 5 MG/ML / Rutin 10 MG/ML / Thymus vulgaris whole extract 1.87 MG/ML / ... Oral Solution [Viscoserpin]	OMOP2389279	RxNorm Extension	Drug
Antihypertensive agent	41191325	CRATAEGUS LAEVIGATA FRUIT 4.2 MG / etofylline 8 MG / european olive pollen extract 6.4 MG / Juniperus communis whole extract 3.1 MG / Rauwolfia preparation 0.6 MG / Rutin 18 MG / ... Oral Tablet [Arte Rautin] Box of 50	OMOP2389287	RxNorm Extension	Drug
Antihypertensive agent	41191399	Caffeine 0.00003 MG / Gelsemium Sempervirens Preparation 0.0039 MG / Passiflora incarnata extract 13 MG / Reserpine 0.00312 MG / Spigelia marilandica preparation 0.00333 MG / ... Oral Tablet [Dysto Loges] Box of 50	OMOP2389361	RxNorm Extension	Drug
Antihypertensive agent	41191400	Caffeine 0.000128 MG/ML / Gelsemium Sempervirens Preparation 0.015 MG/ML / Melissa officinalis extract 40 MG/ML / Nicotine 0.000128 MG/ML / Nitroglycerin 0.00000128 MG/ML / Passiflora incarnata extract 50 MG/ML / ... Oral Solution [Dysto Loges]	OMOP2389362	RxNorm Extension	Drug
Antihypertensive agent	41191551	Clopamide 2.5 MG / Reserpine 0.05 MG Oral Tablet [Briserin] Box of 30	OMOP2389513	RxNorm Extension	Drug
Antihypertensive agent	41191552	Clopamide 5 MG / Reserpine 0.1 MG Delayed Release Oral Tablet [Briserin] Box of 30	OMOP2389514	RxNorm Extension	Drug
Antihypertensive agent	41191553	Clopamide 5 MG / Pindolol 12.5 MG Oral Tablet [Viskaldix]	OMOP2389515	RxNorm Extension	Drug
Antihypertensive agent	41191554	Clopamide 5 MG / Dihydroergocristine 0.6 MG / Reserpine 0.1 MG Oral Tablet [Briserin]	OMOP2389516	RxNorm Extension	Drug
Antihypertensive agent	41191555	Clonidine 0.15 MG / cyclothiazide 2.5 MG Oral Tablet [Dimapres] Box of 20	OMOP2389517	RxNorm Extension	Drug
Antihypertensive agent	41191556	Clonidine 0.3 MG Oral Capsule [Mirfat]	OMOP2389518	RxNorm Extension	Drug
Antihypertensive agent	41191557	Clonidine 0.3 MG Oral Tablet [Catapresan] Box of 600	OMOP2389519	RxNorm Extension	Drug
Antihypertensive agent	41191558	Clonidine 0.3 MG Oral Tablet [Catapresan] Box of 500	OMOP2389520	RxNorm Extension	Drug
Antihypertensive agent	41191559	Clonidine 0.3 MG Oral Tablet [Catapresan] Box of 30	OMOP2389521	RxNorm Extension	Drug
Antihypertensive agent	41191560	Clonidine 2.5 MG/ML Ophthalmic Solution [Clonid Ophtal]	OMOP2389522	RxNorm Extension	Drug
Antihypertensive agent	41191561	Clonidine 1.25 MG/ML Prefilled Applicator [Clonid Ophtal] Box of 3	OMOP2389523	RxNorm Extension	Drug
Antihypertensive agent	41191564	Clonidine 0.1 MG Oral Tablet [Paracefan]	OMOP2389526	RxNorm Extension	Drug
Antihypertensive agent	41191565	Clonidine 0.25 MG/ML Prefilled Applicator [Isoglaucon] Box of 3	OMOP2389527	RxNorm Extension	Drug
Antihypertensive agent	41191568	Clonidine 0.15 MG Oral Capsule [Mirfat]	OMOP2389530	RxNorm Extension	Drug
Antihypertensive agent	41191569	Clonidine 0.15 MG Oral Tablet [Clonidin Ratiopharm]	OMOP2389531	RxNorm Extension	Drug
Antihypertensive agent	41191570	Clonidine 0.25 MG Extended Release Oral Capsule [Tenso Timelets] Box of 50	OMOP2389532	RxNorm Extension	Drug
Antihypertensive agent	41191572	Clonidine 0.25 MG Extended Release Oral Capsule [Catapresan]	OMOP2389534	RxNorm Extension	Drug
Antihypertensive agent	41191686	Citric Acid 22 MG / CRATAEGUS LAEVIGATA FRUIT 40 MG / Rauwolfia preparation 10 MG / Rutin 15 MG Oral Tablet [Raucombin] Box of 20	OMOP2389648	RxNorm Extension	Drug
Antihypertensive agent	41191881	Cilazapril 1 MG Oral Tablet [Dynorm]	OMOP2389843	RxNorm Extension	Drug
Antihypertensive agent	41191882	Cilazapril 2.5 MG Oral Tablet [Dynorm]	OMOP2389844	RxNorm Extension	Drug
Antihypertensive agent	41191936	Chlorthalidone 20 MG / Oxprenolol 160 MG Oral Tablet [Trasitensin] Box of 300	OMOP2389898	RxNorm Extension	Drug
Antihypertensive agent	41191937	Chlorthalidone 25 MG / Metoprolol 200 MG Oral Tablet [LOGROTON] Box of 100	OMOP2389899	RxNorm Extension	Drug
Antihypertensive agent	41191938	Chlorthalidone 10 MG / Hydralazine 25 MG / Oxprenolol 80 MG Oral Tablet [Trepress] Box of 50	OMOP2389900	RxNorm Extension	Drug
Antihypertensive agent	41191939	Chlorthalidone 15 MG / Clonidine 0.075 MG Oral Tablet [Combipresan] Box of 20	OMOP2389901	RxNorm Extension	Drug
Antihypertensive agent	41191940	Chlorthalidone 100 MG Oral Tablet [Hygroton] Box of 20	OMOP2389902	RxNorm Extension	Drug
Antihypertensive agent	41192075	Celiprolol 200 MG Oral Tablet [Selectol] Box of 500	OMOP2390037	RxNorm Extension	Drug
Antihypertensive agent	41192076	Celiprolol 200 MG Delayed Release Oral Tablet [Selectol] Box of 28	OMOP2390038	RxNorm Extension	Drug
Antihypertensive agent	41192077	Celiprolol 200 MG Delayed Release Oral Tablet [Corliprol] Box of 300	OMOP2390039	RxNorm Extension	Drug
Antihypertensive agent	41192078	Celiprolol 200 MG Delayed Release Oral Tablet [Corliprol]	OMOP2390040	RxNorm Extension	Drug
Antihypertensive agent	41192079	Celiprolol 200 MG Oral Tablet [Celiprogamma] Box of 50	OMOP2390041	RxNorm Extension	Drug
Antihypertensive agent	41192080	Celiprolol 200 MG Oral Tablet [CELIPROLOL RATIOPHARM] Box of 50	OMOP2390042	RxNorm Extension	Drug
Antihypertensive agent	41192273	carvedilol 50 MG Oral Tablet [Carvedilol 1a] Box of 50	OMOP2390235	RxNorm Extension	Drug
Antihypertensive agent	41192274	carvedilol 3.125 MG Oral Tablet [Carvedilol Abz]	OMOP2390236	RxNorm Extension	Drug
Antihypertensive agent	41192275	carvedilol 3.125 MG Oral Tablet [Carve Q] Box of 28	OMOP2390237	RxNorm Extension	Drug
Antihypertensive agent	41192276	carvedilol 25 MG Oral Tablet [Carvedilol Dura] Box of 28	OMOP2390238	RxNorm Extension	Drug
Antihypertensive agent	41192277	carvedilol 25 MG Oral Tablet [Carvedilol Kwizda]	OMOP2390239	RxNorm Extension	Drug
Antihypertensive agent	41192278	carvedilol 25 MG Oral Tablet [Carvedilol Actavis] Box of 100	OMOP2390240	RxNorm Extension	Drug
Antihypertensive agent	41192279	carvedilol 25 MG Oral Tablet [Querto] Box of 200	OMOP2390241	RxNorm Extension	Drug
Antihypertensive agent	41192281	carvedilol 25 MG Oral Tablet [Cefaclor Heumann] Box of 500	OMOP2390243	RxNorm Extension	Drug
Antihypertensive agent	41192282	carvedilol 25 MG Oral Tablet [Carvedilol Axcount] Box of 30	OMOP2390244	RxNorm Extension	Drug
Antihypertensive agent	41192283	carvedilol 25 MG Oral Tablet [Carvedilol Al] Box of 50	OMOP2390245	RxNorm Extension	Drug
Antihypertensive agent	41192284	carvedilol 6.25 MG Oral Tablet [Querto] Box of 400	OMOP2390246	RxNorm Extension	Drug
Antihypertensive agent	41192285	carvedilol 6.25 MG Oral Tablet [Dilatrend] Box of 100	OMOP2390247	RxNorm Extension	Drug
Antihypertensive agent	41192286	carvedilol 6.25 MG Oral Tablet [Carvedilol Wolff] Box of 30	OMOP2390248	RxNorm Extension	Drug
Antihypertensive agent	41192287	carvedilol 6.25 MG Oral Tablet [Carvedilol Stada] Box of 50	OMOP2390249	RxNorm Extension	Drug
Antihypertensive agent	41192288	carvedilol 6.25 MG Oral Tablet [Cefaclor Heumann] Box of 30	OMOP2390250	RxNorm Extension	Drug
Antihypertensive agent	41192289	carvedilol 6.25 MG Oral Tablet [Carvedilol Axcount] Box of 100	OMOP2390251	RxNorm Extension	Drug
Antihypertensive agent	41192290	carvedilol 6.25 MG Oral Tablet [Carvedilol Axcount] Box of 50	OMOP2390252	RxNorm Extension	Drug
Antihypertensive agent	41192291	carvedilol 12.5 MG Oral Tablet [Dimetil] Box of 50	OMOP2390253	RxNorm Extension	Drug
Antihypertensive agent	41192292	carvedilol 12.5 MG Delayed Release Oral Tablet [Carvedilol Ct] Box of 28	OMOP2390254	RxNorm Extension	Drug
Antihypertensive agent	41192293	carvedilol 12.5 MG Delayed Release Oral Tablet [Carvedilol Awd]	OMOP2390255	RxNorm Extension	Drug
Antihypertensive agent	41192294	carvedilol 12.5 MG Delayed Release Oral Tablet [Carvedilol Abz]	OMOP2390256	RxNorm Extension	Drug
Antihypertensive agent	41192295	carvedilol 12.5 MG Oral Tablet [Carvedilol Pharma]	OMOP2390257	RxNorm Extension	Drug
Antihypertensive agent	41192296	carvedilol 12.5 MG Oral Tablet [Carlich] Box of 28	OMOP2390258	RxNorm Extension	Drug
Antihypertensive agent	41192297	carvedilol 12.5 MG Oral Tablet [Querto] Box of 400	OMOP2390259	RxNorm Extension	Drug
Antihypertensive agent	41192298	carvedilol 12.5 MG Oral Tablet [Dilatrend] Box of 400	OMOP2390260	RxNorm Extension	Drug
Antihypertensive agent	41192299	carvedilol 12.5 MG Oral Tablet [Carvedilol Al] Box of 50	OMOP2390261	RxNorm Extension	Drug
Antihypertensive agent	41192300	carvedilol 12.5 MG Oral Tablet [Carvedilol Al] Box of 30	OMOP2390262	RxNorm Extension	Drug
Antihypertensive agent	41192301	carvedilol 12.5 MG Oral Tablet [Carvedilol Acis] Box of 50	OMOP2390263	RxNorm Extension	Drug
Antihypertensive agent	41192302	carvedilol 12.5 MG Oral Tablet [Carvedilol Abz] Box of 28	OMOP2390264	RxNorm Extension	Drug
Antihypertensive agent	41192303	carvedilol 12.5 MG Oral Tablet [Carvedilol 1a] Box of 30	OMOP2390265	RxNorm Extension	Drug
Antihypertensive agent	41192442	Captopril 25 MG / Hydrochlorothiazide 12.5 MG Oral Tablet [Cardiagen]	OMOP2390404	RxNorm Extension	Drug
Antihypertensive agent	41192443	Captopril 25 MG / Hydrochlorothiazide 12.5 MG Oral Tablet [Captohexal]	OMOP2390405	RxNorm Extension	Drug
Antihypertensive agent	41192444	Captopril 25 MG / Hydrochlorothiazide 12.5 MG Oral Tablet [Captogamma] Box of 500	OMOP2390406	RxNorm Extension	Drug
Antihypertensive agent	41192445	Captopril 25 MG / Hydrochlorothiazide 12.5 MG Oral Tablet [Captodoc] Box of 50	OMOP2390407	RxNorm Extension	Drug
Antihypertensive agent	41192446	Captopril 25 MG / Hydrochlorothiazide 12.5 MG Oral Tablet [Capozide] Box of 42	OMOP2390408	RxNorm Extension	Drug
Antihypertensive agent	41192447	Captopril 25 MG / Hydrochlorothiazide 12.5 MG Oral Tablet [Acenorm] Box of 100	OMOP2390409	RxNorm Extension	Drug
Antihypertensive agent	41192448	Captopril 50 MG / Hydrochlorothiazide 25 MG Oral Tablet [Capto Isis] Box of 500	OMOP2390410	RxNorm Extension	Drug
Antihypertensive agent	41192449	Captopril 25 MG / Hydrochlorothiazide 25 MG Oral Tablet [Tensobon] Box of 50	OMOP2390411	RxNorm Extension	Drug
Antihypertensive agent	41192450	Captopril 25 MG / Hydrochlorothiazide 25 MG Oral Tablet [Captopril Hct Atid]	OMOP2390412	RxNorm Extension	Drug
Antihypertensive agent	41192451	Captopril 25 MG / Hydrochlorothiazide 25 MG Oral Tablet [Capto Lichtenstein] Box of 50	OMOP2390413	RxNorm Extension	Drug
Antihypertensive agent	41192452	Captopril 25 MG / Hydrochlorothiazide 25 MG Oral Tablet [Capto Lichtenstein] Box of 20	OMOP2390414	RxNorm Extension	Drug
Antihypertensive agent	41192453	Captopril 25 MG / Hydrochlorothiazide 25 MG Oral Tablet [Adocomp] Box of 98	OMOP2390415	RxNorm Extension	Drug
Antihypertensive agent	41192454	Captopril 12.5 MG Oral Tablet [Tensostad] Box of 100	OMOP2390416	RxNorm Extension	Drug
Antihypertensive agent	41192456	Captopril 12.5 MG Oral Tablet [Tensiomin] Box of 100	OMOP2390418	RxNorm Extension	Drug
Antihypertensive agent	41192457	Captopril 12.5 MG Oral Tablet [Sigacap]	OMOP2390419	RxNorm Extension	Drug
Antihypertensive agent	41192458	Captopril 12.5 MG Oral Tablet [Esparil]	OMOP2390420	RxNorm Extension	Drug
Antihypertensive agent	41192459	Captopril 12.5 MG Oral Tablet [Captopril Pb] Box of 20	OMOP2390421	RxNorm Extension	Drug
Antihypertensive agent	41192460	Captopril 12.5 MG Oral Tablet [Captopril Heumann] Box of 100	OMOP2390422	RxNorm Extension	Drug
Antihypertensive agent	41192461	Captopril 12.5 MG Oral Tablet [Captopril Gry] Box of 50	OMOP2390423	RxNorm Extension	Drug
Antihypertensive agent	41192462	Captopril 12.5 MG Oral Tablet [Captopress] Box of 20	OMOP2390424	RxNorm Extension	Drug
Antihypertensive agent	41192463	Captopril 12.5 MG Oral Tablet [Captohexal] Box of 50	OMOP2390425	RxNorm Extension	Drug
Antihypertensive agent	41192464	Captopril 12.5 MG Oral Tablet [Captodoc] Box of 50	OMOP2390426	RxNorm Extension	Drug
Antihypertensive agent	41192465	Captopril 12.5 MG Oral Tablet [Capto Puren] Box of 20	OMOP2390427	RxNorm Extension	Drug
Antihypertensive agent	41192466	Captopril 12.5 MG Oral Tablet [Capto Lichtenstein] Box of 20	OMOP2390428	RxNorm Extension	Drug
Antihypertensive agent	41192467	Captopril 12.5 MG Oral Tablet [Capto Isis] Box of 500	OMOP2390429	RxNorm Extension	Drug
Antihypertensive agent	41192468	Captopril 12.5 MG Oral Tablet [Capto Corax]	OMOP2390430	RxNorm Extension	Drug
Antihypertensive agent	41192469	Captopril 100 MG Oral Tablet [Tensostad]	OMOP2390431	RxNorm Extension	Drug
Antihypertensive agent	41192470	Captopril 100 MG Oral Tablet [Captopril Stada] Box of 100	OMOP2390432	RxNorm Extension	Drug
Antihypertensive agent	41192471	Captopril 100 MG Oral Tablet [Captohexal] Box of 100	OMOP2390433	RxNorm Extension	Drug
Antihypertensive agent	41192474	Captopril 50 MG Oral Tablet [Tensostad] Box of 100	OMOP2390436	RxNorm Extension	Drug
Antihypertensive agent	41192475	Captopril 50 MG Oral Tablet [Tensiomin] Box of 20	OMOP2390437	RxNorm Extension	Drug
Antihypertensive agent	41192476	Captopril 50 MG Oral Tablet [Tensiomin]	OMOP2390438	RxNorm Extension	Drug
Antihypertensive agent	41192477	Captopril 50 MG Oral Tablet [Captoreal] Box of 100	OMOP2390439	RxNorm Extension	Drug
Antihypertensive agent	41192478	Captopril 50 MG Oral Tablet [Captopril Abz] Box of 100	OMOP2390440	RxNorm Extension	Drug
Antihypertensive agent	41192479	Captopril 50 MG Oral Tablet [Captopril 1a Pharma] Box of 20	OMOP2390441	RxNorm Extension	Drug
Antihypertensive agent	41192480	Captopril 50 MG Oral Tablet [Captomerck]	OMOP2390442	RxNorm Extension	Drug
Antihypertensive agent	41192481	Captopril 50 MG Oral Tablet [Capto Sanorania] Box of 50	OMOP2390443	RxNorm Extension	Drug
Antihypertensive agent	41192482	Captopril 50 MG Oral Tablet [Capto Funcke] Box of 100	OMOP2390444	RxNorm Extension	Drug
Antihypertensive agent	41192483	Captopril 50 MG Oral Tablet [Capto Dura M] Box of 20	OMOP2390445	RxNorm Extension	Drug
Antihypertensive agent	41192484	Captopril 50 MG Oral Tablet [Capto-Ct] Box of 50	OMOP2390446	RxNorm Extension	Drug
Antihypertensive agent	41192486	Captopril 50 MG Oral Tablet [Adocor] Box of 100	OMOP2390448	RxNorm Extension	Drug
Antihypertensive agent	41192487	Captopril 25 MG Oral Tablet [Tensostad] Box of 30	OMOP2390449	RxNorm Extension	Drug
Antihypertensive agent	41192489	Captopril 25 MG Oral Tablet [Sigacap]	OMOP2390451	RxNorm Extension	Drug
Antihypertensive agent	41192490	Captopril 25 MG Oral Tablet [Phamopril]	OMOP2390452	RxNorm Extension	Drug
Antihypertensive agent	41192491	Captopril 25 MG Oral Tablet [Lopirin] Box of 500	OMOP2390453	RxNorm Extension	Drug
Antihypertensive agent	41192492	Captopril 25 MG Oral Tablet [Lopirin] Box of 50	OMOP2390454	RxNorm Extension	Drug
Antihypertensive agent	41192493	Captopril 25 MG Oral Tablet [Captopril Verla] Box of 50	OMOP2390455	RxNorm Extension	Drug
Antihypertensive agent	41192494	Captopril 25 MG Oral Tablet [Captopril Heumann] Box of 50	OMOP2390456	RxNorm Extension	Drug
Antihypertensive agent	41192495	Captopril 25 MG Oral Tablet [Captopril Basics] Box of 100	OMOP2390457	RxNorm Extension	Drug
Antihypertensive agent	41192496	Captopril 25 MG Oral Tablet [Captopril Basics] Box of 50	OMOP2390458	RxNorm Extension	Drug
Antihypertensive agent	41192497	Captopril 25 MG Oral Tablet [Captomerck] Box of 50	OMOP2390459	RxNorm Extension	Drug
Antihypertensive agent	41192498	Captopril 25 MG Oral Tablet [Captoflux]	OMOP2390460	RxNorm Extension	Drug
Antihypertensive agent	41192499	Captopril 25 MG Oral Tablet [Captodoc] Box of 50	OMOP2390461	RxNorm Extension	Drug
Antihypertensive agent	41192500	Captopril 25 MG Oral Tablet [Capto-Ct] Box of 100	OMOP2390462	RxNorm Extension	Drug
Antihypertensive agent	41192502	Captopril 25 MG Oral Tablet [Adocor]	OMOP2390464	RxNorm Extension	Drug
Antihypertensive agent	41192518	Canrenoic Acid 20 MG/ML / Furosemide 2 MG/ML Injectable Solution [Osyrol] Box of 50	OMOP2390480	RxNorm Extension	Drug
Antihypertensive agent	41192519	Canrenoic Acid 10 MG/ML / Furosemide 1 MG/ML Injectable Solution [Osyrol] Box of 5	OMOP2390481	RxNorm Extension	Drug
Antihypertensive agent	41192522	candesartan 16 MG / Hydrochlorothiazide 12.5 MG Oral Tablet [Hytacand Plus Kohlpharma] Box of 98	OMOP2390484	RxNorm Extension	Drug
Antihypertensive agent	41192523	candesartan 16 MG / Hydrochlorothiazide 12.5 MG Oral Tablet [Candesartancilexetil Hct Mylan] Box of 56	OMOP2390485	RxNorm Extension	Drug
Antihypertensive agent	41192524	candesartan 16 MG / Hydrochlorothiazide 12.5 MG Oral Tablet [Candesartan Ratiopharm]	OMOP2390486	RxNorm Extension	Drug
Antihypertensive agent	41192525	candesartan 16 MG / Hydrochlorothiazide 12.5 MG Oral Tablet [Candesartan Hct Stada]	OMOP2390487	RxNorm Extension	Drug
Antihypertensive agent	41192526	candesartan 16 MG / Hydrochlorothiazide 12.5 MG Oral Tablet [Candesartan Hct Heumann] Box of 56	OMOP2390488	RxNorm Extension	Drug
Antihypertensive agent	41192527	candesartan 16 MG / Hydrochlorothiazide 12.5 MG Oral Tablet [Candesartan Comp Puren] Box of 28	OMOP2390489	RxNorm Extension	Drug
Antihypertensive agent	41192528	candesartan 16 MG / Hydrochlorothiazide 12.5 MG Oral Tablet [Candesarplus Al] Box of 98	OMOP2390490	RxNorm Extension	Drug
Antihypertensive agent	41192532	candesartan 8 MG / Hydrochlorothiazide 12.5 MG Oral Tablet [Candesartan Hormosan] Box of 98	OMOP2390494	RxNorm Extension	Drug
Antihypertensive agent	41192533	candesartan 8 MG / Hydrochlorothiazide 12.5 MG Oral Tablet [Candesarplus Al] Box of 56	OMOP2390495	RxNorm Extension	Drug
Antihypertensive agent	41192534	candesartan 8 MG / Hydrochlorothiazide 12.5 MG Oral Tablet [Candecor]	OMOP2390496	RxNorm Extension	Drug
Antihypertensive agent	41192536	candesartan 32 MG / Hydrochlorothiazide 12.5 MG Oral Tablet [Candesartan Ratiopharm] Box of 28	OMOP2390498	RxNorm Extension	Drug
Antihypertensive agent	41192537	candesartan 32 MG / Hydrochlorothiazide 12.5 MG Oral Tablet [Candesartan Plus 1a Pharma] Box of 98	OMOP2390499	RxNorm Extension	Drug
Antihypertensive agent	41192538	candesartan 32 MG / Hydrochlorothiazide 12.5 MG Oral Tablet [Candesartan Hct Heumann]	OMOP2390500	RxNorm Extension	Drug
Antihypertensive agent	41192540	candesartan 32 MG / Hydrochlorothiazide 12.5 MG Oral Tablet [Blopress] Box of 28	OMOP2390502	RxNorm Extension	Drug
Antihypertensive agent	41192541	candesartan 32 MG / Hydrochlorothiazide 12.5 MG Oral Tablet [Blopresid]	OMOP2390503	RxNorm Extension	Drug
Antihypertensive agent	41192543	candesartan 32 MG / Hydrochlorothiazide 25 MG Oral Tablet [Ratacand]	OMOP2390505	RxNorm Extension	Drug
Antihypertensive agent	41192544	candesartan 32 MG / Hydrochlorothiazide 25 MG Oral Tablet [Candesartan Ratiopharm] Box of 98	OMOP2390506	RxNorm Extension	Drug
Antihypertensive agent	41192545	candesartan 32 MG / Hydrochlorothiazide 25 MG Oral Tablet [Candesartan Plus 1a Pharma] Box of 28	OMOP2390507	RxNorm Extension	Drug
Antihypertensive agent	41192546	candesartan 32 MG / Hydrochlorothiazide 25 MG Oral Tablet [Candesartan Comp Puren] Box of 98	OMOP2390508	RxNorm Extension	Drug
Antihypertensive agent	41192549	candesartan 32 MG Oral Tablet [Candesartan Hexal] Box of 100	OMOP2390511	RxNorm Extension	Drug
Antihypertensive agent	41192550	candesartan 32 MG Oral Tablet [Candesartan Hexal] Box of 28	OMOP2390512	RxNorm Extension	Drug
Antihypertensive agent	41192551	candesartan 32 MG Oral Tablet [Cande Q] Box of 98	OMOP2390513	RxNorm Extension	Drug
Antihypertensive agent	41192552	candesartan 2 MG Oral Tablet [Candesartan Heumann] Box of 28	OMOP2390514	RxNorm Extension	Drug
Antihypertensive agent	41192553	candesartan 16 MG Oral Tablet [Candesartancilexetil Hennig] Box of 56	OMOP2390515	RxNorm Extension	Drug
Antihypertensive agent	41192554	candesartan 16 MG Oral Tablet [Candesartancilexetil Ct] Box of 98	OMOP2390516	RxNorm Extension	Drug
Antihypertensive agent	41192555	candesartan 16 MG Oral Tablet [Candesartan Stada] Box of 56	OMOP2390517	RxNorm Extension	Drug
Antihypertensive agent	41192556	candesartan 16 MG Oral Tablet [Candesartan Stada] Box of 28	OMOP2390518	RxNorm Extension	Drug
Antihypertensive agent	41192557	candesartan 4 MG Oral Tablet [Candesartancilexetil Mylan] Box of 56	OMOP2390519	RxNorm Extension	Drug
Antihypertensive agent	41192558	candesartan 4 MG Oral Tablet [CANDESARTAN ZENTIVA] Box of 56	OMOP2390520	RxNorm Extension	Drug
Antihypertensive agent	41192559	candesartan 4 MG Oral Tablet [Candesartan Puren] Box of 28	OMOP2390521	RxNorm Extension	Drug
Antihypertensive agent	41192560	candesartan 4 MG Oral Tablet [Candesartan Hormosan]	OMOP2390522	RxNorm Extension	Drug
Antihypertensive agent	41192561	candesartan 4 MG Oral Tablet [Candesartan 1a Pharma]	OMOP2390523	RxNorm Extension	Drug
Antihypertensive agent	41192562	candesartan 4 MG Oral Tablet [Candecor] Box of 28	OMOP2390524	RxNorm Extension	Drug
Antihypertensive agent	41192563	candesartan 4 MG Oral Tablet [Blopress] Box of 56	OMOP2390525	RxNorm Extension	Drug
Antihypertensive agent	41192564	candesartan 8 MG Oral Tablet [Candesartan Stada] Box of 28	OMOP2390526	RxNorm Extension	Drug
Antihypertensive agent	41192565	candesartan 8 MG Oral Tablet [Candesartan Ratiopharm] Box of 100	OMOP2390527	RxNorm Extension	Drug
Antihypertensive agent	41192566	candesartan 8 MG Oral Tablet [Candesartan Ratiopharm] Box of 98	OMOP2390528	RxNorm Extension	Drug
Antihypertensive agent	41192567	candesartan 8 MG Oral Tablet [Candesartan Abz] Box of 56	OMOP2390529	RxNorm Extension	Drug
Antihypertensive agent	41192731	buthiazide 10 MG / Spironolactone 100 MG Oral Capsule [Aldactone] Box of 100	OMOP2390693	RxNorm Extension	Drug
Antihypertensive agent	41192732	buthiazide 2.5 MG / Metipranolol 20 MG Oral Tablet [Torrat] Box of 30	OMOP2390694	RxNorm Extension	Drug
Antihypertensive agent	41192733	buthiazide 2.5 MG / Metipranolol 20 MG Oral Tablet [Torrat] Box of 20	OMOP2390695	RxNorm Extension	Drug
Antihypertensive agent	41192734	buthiazide 0.3 MG/ML / Canrenoic Acid 10 MG/ML Injectable Solution [Aldactone] Box of 10	OMOP2390696	RxNorm Extension	Drug
Antihypertensive agent	41192787	Bupranolol 40 MG / Isosorbide Dinitrate 5 MG Oral Tablet [Oxycardin] Box of 50	OMOP2390749	RxNorm Extension	Drug
Antihypertensive agent	41192788	Bupranolol 40 MG / Isosorbide Dinitrate 5 MG Oral Tablet [Oxycardin]	OMOP2390750	RxNorm Extension	Drug
Antihypertensive agent	41192789	Bupranolol 50 MG Oral Tablet [Betadrenol] Box of 20	OMOP2390751	RxNorm Extension	Drug
Antihypertensive agent	41192790	Bupranolol 0.5 MG/ML Prefilled Applicator [Ophtorenin] Box of 3	OMOP2390752	RxNorm Extension	Drug
Antihypertensive agent	41192791	Bupranolol 100 MG Oral Tablet [Betadrenol] Box of 40	OMOP2390753	RxNorm Extension	Drug
Antihypertensive agent	41192792	Bupranolol 40 MG Oral Tablet [Betadrenol]	OMOP2390754	RxNorm Extension	Drug
Antihypertensive agent	41192807	Bumetanide 0.25 MG/ML Injectable Solution [Fordiuran] Box of 100	OMOP2390769	RxNorm Extension	Drug
Antihypertensive agent	41192808	Bumetanide 5 MG Oral Tablet [Burinex] Box of 100	OMOP2390770	RxNorm Extension	Drug
Antihypertensive agent	41192920	bopindolol 1 MG Oral Tablet [Wandonorm]	OMOP2390882	RxNorm Extension	Drug
Antihypertensive agent	41192922	Bisoprolol 5 MG / Hydrochlorothiazide 12.5 MG Oral Tablet [BISOPROLOL RATIOPHARM] Box of 50	OMOP2390884	RxNorm Extension	Drug
Antihypertensive agent	41192923	Bisoprolol 5 MG / Hydrochlorothiazide 12.5 MG Oral Tablet [Bisoprolol Hctad] Box of 98	OMOP2390885	RxNorm Extension	Drug
Antihypertensive agent	41192924	Bisoprolol 5 MG / Hydrochlorothiazide 12.5 MG Oral Tablet [BISOPROLOL TEVA]	OMOP2390886	RxNorm Extension	Drug
Antihypertensive agent	41192926	Bisoprolol 5 MG / Hydrochlorothiazide 12.5 MG Oral Tablet [Bisoprolol Dura] Box of 50	OMOP2390888	RxNorm Extension	Drug
Antihypertensive agent	41192927	Bisoprolol 5 MG / Hydrochlorothiazide 12.5 MG Oral Tablet [Bisolich]	OMOP2390889	RxNorm Extension	Drug
Antihypertensive agent	41192928	Bisoprolol 10 MG / Hydrochlorothiazide 25 MG Oral Tablet [BISOPROLOL TEVA] Box of 100	OMOP2390890	RxNorm Extension	Drug
Antihypertensive agent	41192929	Bisoprolol 10 MG / Hydrochlorothiazide 25 MG Oral Tablet [Concor]	OMOP2390891	RxNorm Extension	Drug
Antihypertensive agent	41192930	Bisoprolol 10 MG / Hydrochlorothiazide 25 MG Oral Tablet [Bisoprolol Hct Awd] Box of 100	OMOP2390892	RxNorm Extension	Drug
Antihypertensive agent	41192931	Bisoprolol 10 MG / Hydrochlorothiazide 25 MG Oral Tablet [Bisobloc]	OMOP2390893	RxNorm Extension	Drug
Antihypertensive agent	41192932	Bisoprolol 10 MG Delayed Release Oral Tablet [Mtw Bisoprolol]	OMOP2390894	RxNorm Extension	Drug
Antihypertensive agent	41192933	Bisoprolol 10 MG Oral Tablet [Fondril] Box of 50	OMOP2390895	RxNorm Extension	Drug
Antihypertensive agent	41192934	Bisoprolol 10 MG Delayed Release Oral Tablet [Corocalm] Box of 50	OMOP2390896	RxNorm Extension	Drug
Antihypertensive agent	41192935	Bisoprolol 10 MG Delayed Release Oral Tablet [Cordalin]	OMOP2390897	RxNorm Extension	Drug
Antihypertensive agent	41192936	Bisoprolol 10 MG Delayed Release Oral Tablet [Concor] Box of 100	OMOP2390898	RxNorm Extension	Drug
Antihypertensive agent	41192937	Bisoprolol 10 MG Oral Tablet [Concor] Box of 28	OMOP2390899	RxNorm Extension	Drug
Antihypertensive agent	41192938	Bisoprolol 10 MG Oral Tablet [Bonfotin] Box of 100	OMOP2390900	RxNorm Extension	Drug
Antihypertensive agent	41192939	Bisoprolol 10 MG Delayed Release Oral Tablet [Bisoprolol Vem] Box of 30	OMOP2390901	RxNorm Extension	Drug
Antihypertensive agent	41192940	Bisoprolol 10 MG Oral Tablet [BISOPROLOL SANDOZ] Box of 30	OMOP2390902	RxNorm Extension	Drug
Antihypertensive agent	41192941	Bisoprolol 10 MG Oral Tablet [Bisoprolol Pharma] Box of 100	OMOP2390903	RxNorm Extension	Drug
Antihypertensive agent	41192942	Bisoprolol 10 MG Delayed Release Oral Tablet [Bisoprolol Awd]	OMOP2390904	RxNorm Extension	Drug
Antihypertensive agent	41192943	Bisoprolol 10 MG Oral Tablet [Bisoprolol 1a Pharma] Box of 50	OMOP2390905	RxNorm Extension	Drug
Antihypertensive agent	41192944	Bisoprolol 10 MG Delayed Release Oral Tablet [Bisohexal]	OMOP2390906	RxNorm Extension	Drug
Antihypertensive agent	41192945	Bisoprolol 10 MG Delayed Release Oral Tablet [Bisobeta] Box of 30	OMOP2390907	RxNorm Extension	Drug
Antihypertensive agent	41192946	Bisoprolol 10 MG Delayed Release Oral Tablet [Biso Basf]	OMOP2390908	RxNorm Extension	Drug
Antihypertensive agent	41192947	Bisoprolol 10 MG Oral Tablet [Bisoprolol Awd] Box of 50	OMOP2390909	RxNorm Extension	Drug
Antihypertensive agent	41192948	Bisoprolol 10 MG Oral Tablet [Bisobeta] Box of 50	OMOP2390910	RxNorm Extension	Drug
Antihypertensive agent	41192949	Bisoprolol 10 MG Oral Tablet [Biso Puren]	OMOP2390911	RxNorm Extension	Drug
Antihypertensive agent	41192950	Bisoprolol 10 MG Oral Tablet [Biso Lichtenstein] Box of 100	OMOP2390912	RxNorm Extension	Drug
Antihypertensive agent	41192951	Bisoprolol 10 MG Oral Tablet [Bisoprolol Tad] Box of 30	OMOP2390913	RxNorm Extension	Drug
Antihypertensive agent	41192952	Bisoprolol 10 MG Oral Tablet [Bisoprolol Basics] Box of 30	OMOP2390914	RxNorm Extension	Drug
Antihypertensive agent	41192953	Bisoprolol 10 MG Oral Tablet [BISOPROLOL ACTAVIS] Box of 30	OMOP2390915	RxNorm Extension	Drug
Antihypertensive agent	41192954	Bisoprolol 10 MG Oral Tablet [BISOPROLOL ACTAVIS]	OMOP2390916	RxNorm Extension	Drug
Antihypertensive agent	41192955	Bisoprolol 10 MG Oral Tablet [Bisoaps] Box of 50	OMOP2390917	RxNorm Extension	Drug
Antihypertensive agent	41192956	Bisoprolol 10 MG Oral Tablet [Biso Abz] Box of 100	OMOP2390918	RxNorm Extension	Drug
Antihypertensive agent	41192957	Bisoprolol 2.5 MG Delayed Release Oral Tablet [BISOPROLOL RATIOPHARM]	OMOP2390919	RxNorm Extension	Drug
Antihypertensive agent	41192958	Bisoprolol 2.5 MG Delayed Release Oral Tablet [Bisoprolol Ct]	OMOP2390920	RxNorm Extension	Drug
Antihypertensive agent	41192959	Bisoprolol 2.5 MG Delayed Release Oral Tablet [Bisoprolol 1a Pharma]	OMOP2390921	RxNorm Extension	Drug
Antihypertensive agent	41192960	Bisoprolol 2.5 MG Oral Tablet [Bisoprolol Abz] Box of 30	OMOP2390922	RxNorm Extension	Drug
Antihypertensive agent	41192961	Bisoprolol 1.25 MG Oral Tablet [Bisoprolol Aurobindo] Box of 20	OMOP2390923	RxNorm Extension	Drug
Antihypertensive agent	41192963	Bisoprolol 5 MG Oral Tablet [Bonfotin]	OMOP2390925	RxNorm Extension	Drug
Antihypertensive agent	41192964	Bisoprolol 5 MG Delayed Release Oral Tablet [Bisoprolol Tad] Box of 50	OMOP2390926	RxNorm Extension	Drug
Antihypertensive agent	41192965	Bisoprolol 5 MG Delayed Release Oral Tablet [Bisoprolol Stada] Box of 30	OMOP2390927	RxNorm Extension	Drug
Antihypertensive agent	41192966	Bisoprolol 5 MG Oral Tablet [BISOPROLOL SANDOZ] Box of 50	OMOP2390928	RxNorm Extension	Drug
Antihypertensive agent	41192967	Bisoprolol 5 MG Delayed Release Oral Tablet [BISOPROLOL RATIOPHARM]	OMOP2390929	RxNorm Extension	Drug
Antihypertensive agent	41192968	Bisoprolol 5 MG Oral Tablet [Bisoprolol Pharma] Box of 100	OMOP2390930	RxNorm Extension	Drug
Antihypertensive agent	41192969	Bisoprolol 5 MG Oral Tablet [Bisoprolol Ksk] Box of 100	OMOP2390931	RxNorm Extension	Drug
Antihypertensive agent	41192970	Bisoprolol 5 MG Delayed Release Oral Tablet [Bisoprolol Ksk] Box of 100	OMOP2390932	RxNorm Extension	Drug
Antihypertensive agent	41192971	Bisoprolol 5 MG Delayed Release Oral Tablet [Bisoprolol Corax] Box of 100	OMOP2390933	RxNorm Extension	Drug
Antihypertensive agent	41192972	Bisoprolol 5 MG Oral Tablet [Bisoprolol 1a Pharma] Box of 100	OMOP2390934	RxNorm Extension	Drug
Antihypertensive agent	41192973	Bisoprolol 5 MG Oral Tablet [Bisoprolol 1a Pharma] Box of 30	OMOP2390935	RxNorm Extension	Drug
Antihypertensive agent	41192974	Bisoprolol 5 MG Delayed Release Oral Tablet [Bisoprolol 1a Pharma]	OMOP2390936	RxNorm Extension	Drug
Antihypertensive agent	41192975	Bisoprolol 5 MG Delayed Release Oral Tablet [Bisomerck] Box of 50	OMOP2390937	RxNorm Extension	Drug
Antihypertensive agent	41192976	Bisoprolol 5 MG Delayed Release Oral Tablet [Bisomerck] Box of 20	OMOP2390938	RxNorm Extension	Drug
Antihypertensive agent	41192977	Bisoprolol 5 MG Oral Tablet [Biso Basf] Box of 100	OMOP2390939	RxNorm Extension	Drug
Antihypertensive agent	41192978	Bisoprolol 5 MG Oral Tablet [Cordalin] Box of 50	OMOP2390940	RxNorm Extension	Drug
Antihypertensive agent	41192979	Bisoprolol 5 MG Oral Tablet [Bisoprolol Heumann] Box of 1000	OMOP2390941	RxNorm Extension	Drug
Antihypertensive agent	41192980	Bisoprolol 5 MG Oral Tablet [Bisoprolol Awd] Box of 30	OMOP2390942	RxNorm Extension	Drug
Antihypertensive agent	41192981	Bisoprolol 5 MG Oral Tablet [Bisomerck] Box of 30	OMOP2390943	RxNorm Extension	Drug
Antihypertensive agent	41192982	Bisoprolol 5 MG Oral Tablet [Bisobeta] Box of 50	OMOP2390944	RxNorm Extension	Drug
Antihypertensive agent	41192983	Bisoprolol 5 MG Oral Tablet [Jutabis] Box of 30	OMOP2390945	RxNorm Extension	Drug
Antihypertensive agent	41192984	Bisoprolol 5 MG Oral Tablet [Bisoprolol Tad] Box of 50	OMOP2390946	RxNorm Extension	Drug
Antihypertensive agent	41192985	Bisoprolol 5 MG Oral Tablet [Bisoprolol Tad] Box of 30	OMOP2390947	RxNorm Extension	Drug
Antihypertensive agent	41192987	Bisoprolol 5 MG Oral Tablet [Bisoprolol Heumann] Box of 30	OMOP2390949	RxNorm Extension	Drug
Antihypertensive agent	41193097	Betula pubescens bark extract 40 MG / Equisetum arvense branch extract 40 MG / Rauwolfia preparation 1 MG / Valeriana officinalis whole extract 50 MG / Viscum album preparation 50 MG Oral Tablet [Rauvival] Box of 600	OMOP2391059	RxNorm Extension	Drug
Antihypertensive agent	41193103	Betula pubescens bark extract 24.5 MG / CRATAEGUS LAEVIGATA FRUIT 0.00017 MG / Equisetum arvense whole extract 12 MG / Magnesium 12.2 MG / Rauwolfia preparation 15.3 MG / Rutin 5 MG / Theobromine 61.2 MG / ... Oral Tablet [Raverdan] Box of 30	OMOP2391065	RxNorm Extension	Drug
Antihypertensive agent	41193113	Betaxolol 20 MG Oral Tablet [Kerlone] Box of 150	OMOP2391075	RxNorm Extension	Drug
Antihypertensive agent	41193114	Betaxolol 20 MG Oral Tablet [Kerlone] Box of 56	OMOP2391076	RxNorm Extension	Drug
Antihypertensive agent	41193115	Betaxolol 5.6 MG/ML Prefilled Applicator [Betoptima] Box of 1	OMOP2391077	RxNorm Extension	Drug
Antihypertensive agent	41193164	Berberis vulgaris whole extract 0.04 MG/ML / Citrullus colocynthis fruit extract 0.03 MG/ML / VERATRUM ALBUM Preparation 0.003 MG/ML Injectable Solution [Berberis Homaccord] Box of 5	OMOP2391126	RxNorm Extension	Drug
Antihypertensive agent	41193165	Berberis vulgaris whole extract 0.04 MG/ML / Citrullus colocynthis fruit extract 0.03 MG/ML / VERATRUM ALBUM Preparation 0.003 MG/ML Injectable Solution [Berberis Homaccord]	OMOP2391127	RxNorm Extension	Drug
Antihypertensive agent	41193166	Berberis vulgaris whole extract 0.04 MG/ML / Citrullus colocynthis fruit extract 0.03 MG/ML / VERATRUM ALBUM Preparation 0.003 MG/ML Oral Solution [Berberis Homaccord] Box of 1	OMOP2391128	RxNorm Extension	Drug
Antihypertensive agent	41193231	Bendroflumethiazide 5 MG / Spironolactone 100 MG Oral Tablet [Spirostada] Box of 20	OMOP2391193	RxNorm Extension	Drug
Antihypertensive agent	41193232	Bendroflumethiazide 2.5 MG / Spironolactone 50 MG Oral Tablet [Spirostada] Box of 50	OMOP2391194	RxNorm Extension	Drug
Antihypertensive agent	41193233	Bendroflumethiazide 5 MG / Nadolol 60 MG Oral Tablet [Solgeretik]	OMOP2391195	RxNorm Extension	Drug
Antihypertensive agent	41193234	Bendroflumethiazide 2.5 MG / Hydralazine 25 MG / Propranolol 60 MG Oral Capsule [Docidrazin] Box of 30	OMOP2391196	RxNorm Extension	Drug
Antihypertensive agent	41193235	Bendroflumethiazide 5 MG Oral Tablet [Sinesalin] Box of 100	OMOP2391197	RxNorm Extension	Drug
Antihypertensive agent	41193242	benazepril 10 MG / Hydrochlorothiazide 12.5 MG Oral Tablet [Benazepril Hct Awd] Box of 42	OMOP2391204	RxNorm Extension	Drug
Antihypertensive agent	41193243	benazepril 20 MG / Hydrochlorothiazide 25 MG Oral Tablet [CIBADREX] Box of 280	OMOP2391205	RxNorm Extension	Drug
Antihypertensive agent	41193244	benazepril 20 MG / Hydrochlorothiazide 25 MG Oral Tablet [Benazepril Harma] Box of 28	OMOP2391206	RxNorm Extension	Drug
Antihypertensive agent	41193245	benazepril 10 MG Oral Tablet [Benazepril Beta]	OMOP2391207	RxNorm Extension	Drug
Antihypertensive agent	41193246	benazepril 10 MG Oral Tablet [Benazepril 1a Pharma] Box of 42	OMOP2391208	RxNorm Extension	Drug
Antihypertensive agent	41193247	benazepril 10 MG Oral Tablet [Benazepril 1a Pharma]	OMOP2391209	RxNorm Extension	Drug
Antihypertensive agent	41193248	benazepril 5 MG Oral Tablet [Benazepril Hexal] Box of 28	OMOP2391210	RxNorm Extension	Drug
Antihypertensive agent	41193249	benazepril 5 MG Delayed Release Oral Tablet [Benazepril Beta] Box of 28	OMOP2391211	RxNorm Extension	Drug
Antihypertensive agent	41193250	benazepril 20 MG Oral Tablet [Benazepril Beta] Box of 42	OMOP2391212	RxNorm Extension	Drug
Antihypertensive agent	41193254	dehydrosanol 25 MG / Triamterene 50 MG Oral Tablet [Atensolan] Box of 20	OMOP2391216	RxNorm Extension	Drug
Antihypertensive agent	41193255	dehydrosanol 25 MG / Triamterene 50 MG Oral Tablet [Atensolan]	OMOP2391217	RxNorm Extension	Drug
Antihypertensive agent	41193256	dehydrosanol 5 MG / Triamterene 10 MG Oral Tablet [Dehydro Sanol] Box of 30	OMOP2391218	RxNorm Extension	Drug
Antihypertensive agent	41193257	dehydrosanol 10 MG / Triamterene 20 MG Oral Tablet [Dehydro Sanol] Box of 500	OMOP2391219	RxNorm Extension	Drug
Antihypertensive agent	41193258	Bupranolol 100 MG / dehydrosanol 10 MG / Triamterene 20 MG Oral Tablet [Cardiotensin] Box of 50	OMOP2391220	RxNorm Extension	Drug
Antihypertensive agent	41193259	Bupranolol 100 MG / dehydrosanol 10 MG / Triamterene 20 MG Oral Tablet [Cardiotensin] Box of 100	OMOP2391221	RxNorm Extension	Drug
Antihypertensive agent	41193260	Bupranolol 20 MG / dehydrosanol 10 MG / Dihydralazine 25 MG / Triamterene 20 MG Oral Tablet [Pertenso] Box of 100	OMOP2391222	RxNorm Extension	Drug
Antihypertensive agent	41193381	Atropine 0.03 MG / Nitroglycerin 0.25 MG / Phenobarbital 15 MG / Theobromine 20 MG Oral Tablet [Angiocardyl] Box of 100	OMOP2391343	RxNorm Extension	Drug
Antihypertensive agent	41193390	Atropine 0.195 MG / Caffeine 20 MG / Drimia maritima bulb extract 0.1 MG / ethaverine 15 MG / Guaifenesin 10 MG / Methaqualone 30 MG / Theobromine 30 MG / Theophylline 30 MG Oral Tablet [Dilavert] Box of 200	OMOP2391352	RxNorm Extension	Drug
Antihypertensive agent	41193447	Atenolol 25 MG / Nifedipine 10 MG Extended Release Oral Capsule [Niften] Box of 98	OMOP2391409	RxNorm Extension	Drug
Antihypertensive agent	41193448	Atenolol 50 MG / Nifedipine 20 MG Extended Release Oral Capsule [Nif Ten] Box of 98	OMOP2391410	RxNorm Extension	Drug
Antihypertensive agent	41193449	Atenolol 100 MG / Chlorthalidone 25 MG Oral Tablet [Teneretic] Box of 28	OMOP2391411	RxNorm Extension	Drug
Antihypertensive agent	41193450	Atenolol 100 MG / Chlorthalidone 25 MG Oral Tablet [Evitocor] Box of 50	OMOP2391412	RxNorm Extension	Drug
Antihypertensive agent	41193451	Atenolol 100 MG / Chlorthalidone 25 MG Oral Tablet [Atenolol Dz] Box of 30	OMOP2391413	RxNorm Extension	Drug
Antihypertensive agent	41193452	Atenolol 100 MG / Chlorthalidone 25 MG Oral Tablet [Diu Atenolol Verla] Box of 30	OMOP2391414	RxNorm Extension	Drug
Antihypertensive agent	41193453	Atenolol 100 MG / Chlorthalidone 25 MG Oral Tablet [Atenolol Dz]	OMOP2391415	RxNorm Extension	Drug
Antihypertensive agent	41193454	Atenolol 50 MG / Chlorthalidone 12.5 MG Oral Tablet [Teneretic] Box of 56	OMOP2391416	RxNorm Extension	Drug
Antihypertensive agent	41193455	Atenolol 50 MG / Chlorthalidone 12.5 MG Delayed Release Oral Tablet [Teneretic] Box of 56	OMOP2391417	RxNorm Extension	Drug
Antihypertensive agent	41193456	Atenolol 50 MG / Chlorthalidone 12.5 MG Delayed Release Oral Tablet [Teneretic] Box of 50	OMOP2391418	RxNorm Extension	Drug
Antihypertensive agent	41193457	Atenolol 50 MG / Chlorthalidone 12.5 MG Delayed Release Oral Tablet [Duratenol] Box of 100	OMOP2391419	RxNorm Extension	Drug
Antihypertensive agent	41193458	Atenolol 50 MG / Chlorthalidone 12.5 MG Oral Tablet [Atenolol Dz] Box of 50	OMOP2391420	RxNorm Extension	Drug
Antihypertensive agent	41193459	Atenolol 50 MG / Chlorthalidone 12.5 MG Oral Tablet [Tenoretic]	OMOP2391421	RxNorm Extension	Drug
Antihypertensive agent	41193460	Atenolol 25 MG Oral Tablet [Teno Basf]	OMOP2391422	RxNorm Extension	Drug
Antihypertensive agent	41193461	Atenolol 25 MG Oral Tablet [Dignobeta] Box of 100	OMOP2391423	RxNorm Extension	Drug
Antihypertensive agent	41193462	Atenolol 25 MG Oral Tablet [Atereal] Box of 50	OMOP2391424	RxNorm Extension	Drug
Antihypertensive agent	41193463	Atenolol 25 MG Oral Tablet [Atenolol Heumann] Box of 250	OMOP2391425	RxNorm Extension	Drug
Antihypertensive agent	41193464	Atenolol 25 MG Oral Tablet [Atenolol Heumann] Box of 50	OMOP2391426	RxNorm Extension	Drug
Antihypertensive agent	41193465	Atenolol 25 MG Oral Tablet [Atenolol Heumann] Box of 30	OMOP2391427	RxNorm Extension	Drug
Antihypertensive agent	41193466	Atenolol 25 MG Oral Tablet [Atendol] Box of 50	OMOP2391428	RxNorm Extension	Drug
Antihypertensive agent	41193467	Atenolol 25 MG Oral Tablet [Atehexal] Box of 20	OMOP2391429	RxNorm Extension	Drug
Antihypertensive agent	41193468	Atenolol 25 MG Oral Tablet [Atenolol Al] Box of 30	OMOP2391430	RxNorm Extension	Drug
Antihypertensive agent	41193469	Atenolol 100 MG Oral Tablet [Tonoprotect]	OMOP2391431	RxNorm Extension	Drug
Antihypertensive agent	41193470	Atenolol 100 MG Delayed Release Oral Tablet [Phamolol] Box of 30	OMOP2391432	RxNorm Extension	Drug
Antihypertensive agent	41193471	Atenolol 100 MG Delayed Release Oral Tablet [Jenatenol] Box of 100	OMOP2391433	RxNorm Extension	Drug
Antihypertensive agent	41193472	Atenolol 100 MG Delayed Release Oral Tablet [Atereal]	OMOP2391434	RxNorm Extension	Drug
Antihypertensive agent	41193473	Atenolol 100 MG Oral Tablet [Atenomerck] Box of 100	OMOP2391435	RxNorm Extension	Drug
Antihypertensive agent	41193474	Atenolol 100 MG Delayed Release Oral Tablet [Atenolol Stada] Box of 100	OMOP2391436	RxNorm Extension	Drug
Antihypertensive agent	41193475	Atenolol 100 MG Delayed Release Oral Tablet [Atenolol Riker] Box of 100	OMOP2391437	RxNorm Extension	Drug
Antihypertensive agent	41193478	Atenolol 100 MG Delayed Release Oral Tablet [Ateno] Box of 100	OMOP2391440	RxNorm Extension	Drug
Antihypertensive agent	41193479	Atenolol 100 MG Delayed Release Oral Tablet [Ateno] Box of 50	OMOP2391441	RxNorm Extension	Drug
Antihypertensive agent	41193480	Atenolol 100 MG Oral Tablet [Atebeta]	OMOP2391442	RxNorm Extension	Drug
Antihypertensive agent	41193481	Atenolol 100 MG Oral Tablet [Ate Lichtenstein] Box of 50	OMOP2391443	RxNorm Extension	Drug
Antihypertensive agent	41193482	Atenolol 100 MG Oral Tablet [Ate Lichtenstein] Box of 20	OMOP2391444	RxNorm Extension	Drug
Antihypertensive agent	41193483	Atenolol 100 MG Oral Tablet [Atenolol 1a Pharma] Box of 50	OMOP2391445	RxNorm Extension	Drug
Antihypertensive agent	41193485	Atenolol 100 MG Oral Tablet [Jenatenol] Box of 50	OMOP2391447	RxNorm Extension	Drug
Antihypertensive agent	41193486	Atenolol 100 MG Oral Tablet [Blocotenol] Box of 30	OMOP2391448	RxNorm Extension	Drug
Antihypertensive agent	41193487	Atenolol 100 MG Oral Tablet [Atenolol Billix] Box of 100	OMOP2391449	RxNorm Extension	Drug
Antihypertensive agent	41193488	Atenolol 100 MG Oral Tablet [Atenolol Al]	OMOP2391450	RxNorm Extension	Drug
Antihypertensive agent	41193489	Atenolol 50 MG Delayed Release Oral Tablet [Unibloc] Box of 100	OMOP2391451	RxNorm Extension	Drug
Antihypertensive agent	41193490	Atenolol 50 MG Delayed Release Oral Tablet [Unibloc] Box of 20	OMOP2391452	RxNorm Extension	Drug
Antihypertensive agent	41193491	Atenolol 50 MG Oral Tablet [Tenormin] Box of 1000	OMOP2391453	RxNorm Extension	Drug
Antihypertensive agent	41193492	Atenolol 50 MG Delayed Release Oral Tablet [Teno Basf] Box of 50	OMOP2391454	RxNorm Extension	Drug
Antihypertensive agent	41193493	Atenolol 50 MG Oral Tablet [Juvental] Box of 20	OMOP2391455	RxNorm Extension	Drug
Antihypertensive agent	41193494	Atenolol 50 MG Delayed Release Oral Tablet [Dignobeta] Box of 50	OMOP2391456	RxNorm Extension	Drug
Antihypertensive agent	41193495	Atenolol 50 MG Delayed Release Oral Tablet [Blocotenol] Box of 30	OMOP2391457	RxNorm Extension	Drug
Antihypertensive agent	41193496	Atenolol 50 MG Delayed Release Oral Tablet [Blocotenol]	OMOP2391458	RxNorm Extension	Drug
Antihypertensive agent	41193497	Atenolol 50 MG Oral Tablet [Atenolol Riker]	OMOP2391459	RxNorm Extension	Drug
Antihypertensive agent	41193498	Atenolol 50 MG Delayed Release Oral Tablet [Atenolol Al] Box of 30	OMOP2391460	RxNorm Extension	Drug
Antihypertensive agent	41193499	Atenolol 50 MG Delayed Release Oral Tablet [Atenogamma]	OMOP2391461	RxNorm Extension	Drug
Antihypertensive agent	41193500	Atenolol 50 MG Delayed Release Oral Tablet [Ateno]	OMOP2391462	RxNorm Extension	Drug
Antihypertensive agent	41193501	Atenolol 50 MG Oral Tablet [Tenormin] Box of 56	OMOP2391463	RxNorm Extension	Drug
Antihypertensive agent	41193502	Atenolol 50 MG Oral Tablet [Atenolol Ct] Box of 50	OMOP2391464	RxNorm Extension	Drug
Antihypertensive agent	41193503	Atenolol 50 MG Oral Tablet [Atenolol 1a Pharma] Box of 30	OMOP2391465	RxNorm Extension	Drug
Antihypertensive agent	41193583	Arnica extract 0.001 MG/ML / Gold 0.000000001 MG/ML / Rauwolfia preparation 0.001 MG/ML / Sulfur 0.000000001 MG/ML / Viscum album preparation 0.01 MG/ML Injectable Solution [Rauwolsan]	OMOP2391545	RxNorm Extension	Drug
Antihypertensive agent	41193589	Arnica extract 0.004 MG/ML / Conium maculatum preparation 0.004 MG/ML / CRATAEGUS LAEVIGATA FRUIT 40 MG/ML / Nitroglycerin 0.004 MG/ML / Rauwolfia preparation 0.04 MG/ML / ... Oral Solution [Rauwolsan] Box of 1	OMOP2391551	RxNorm Extension	Drug
Antihypertensive agent	41193593	Arnica extract 0.036 MG/ML / Atropa belladonna fruiting top extract 0.0036 MG/ML / Calcium 0.0000000035 MG/ML / Selenicereus grandiflorus stem extract 0.036 MG/ML / Silicon Dioxide 0.0000000035 MG/ML / ... Injectable Solution [Homocent] Box of 500	OMOP2391555	RxNorm Extension	Drug
Antihypertensive agent	41193594	Arnica extract 0.125 MG/ML / Atropa belladonna fruiting top extract 0.0075 MG/ML / Cinchona bark extract 10 MG/ML / Daphne mezereum whole extract 0.0025 MG/ML / Gold 0.0025 MG/ML / Melissa officinalis extract 0.25 MG/ML / ... Oral Solution [Pasconal]	OMOP2391556	RxNorm Extension	Drug
Antihypertensive agent	41193830	Amlodipine 13.9 MG / Ramipril 10 MG Oral Capsule [Ramipril Hexal] Box of 30	OMOP2391792	RxNorm Extension	Drug
Antihypertensive agent	41193831	Amlodipine 6.94 MG / Perindopril 7 MG Oral Tablet [Viacoram] Box of 100	OMOP2391793	RxNorm Extension	Drug
Antihypertensive agent	41193832	Amlodipine 6.94 MG / olmesartan 40 MG Oral Tablet [Vocado] Box of 98	OMOP2391794	RxNorm Extension	Drug
Antihypertensive agent	41193833	Amlodipine 13.9 MG / olmesartan 40 MG Oral Tablet [Vocado] Box of 280	OMOP2391795	RxNorm Extension	Drug
Antihypertensive agent	41193834	Amlodipine 13.9 MG / olmesartan 40 MG Oral Tablet [Sevikar] Box of 56	OMOP2391796	RxNorm Extension	Drug
Antihypertensive agent	41193836	Amlodipine 13.9 MG / Losartan 50 MG Oral Tablet [Losamlo]	OMOP2391798	RxNorm Extension	Drug
Antihypertensive agent	41193839	Amlodipine 6.94 MG / Hydrochlorothiazide 12.5 MG / olmesartan 40 MG Oral Tablet [Vocado] Box of 98	OMOP2391801	RxNorm Extension	Drug
Antihypertensive agent	41193840	Amlodipine 13.9 MG / Hydrochlorothiazide 12.5 MG / olmesartan 40 MG Oral Tablet [Sevikar] Box of 56	OMOP2391802	RxNorm Extension	Drug
Antihypertensive agent	41193841	Amlodipine 6.94 MG / Hydrochlorothiazide 12.5 MG / olmesartan 20 MG Oral Tablet [Sevikar] Box of 280	OMOP2391803	RxNorm Extension	Drug
Antihypertensive agent	41193842	Amlodipine 13.9 MG / candesartan 16 MG Oral Tablet [Caramlo] Box of 56	OMOP2391804	RxNorm Extension	Drug
Antihypertensive agent	41193843	Amlodipine 13.9 MG / candesartan 16 MG Oral Tablet [Caramlo] Box of 28	OMOP2391805	RxNorm Extension	Drug
Antihypertensive agent	41193844	Amlodipine 6.95 MG / candesartan 8 MG Oral Capsule [Candeamlo Hexal] Box of 56	OMOP2391806	RxNorm Extension	Drug
Antihypertensive agent	41193845	Amlodipine 13.9 MG / candesartan 8 MG Oral Capsule [Candeamlo Hexal] Box of 98	OMOP2391807	RxNorm Extension	Drug
Antihypertensive agent	41193846	Amlodipine 13.9 MG / Bisoprolol 5 MG Oral Tablet [Bisodipin]	OMOP2391808	RxNorm Extension	Drug
Antihypertensive agent	41193848	Amlodipine 10 MG Oral Tablet [Norvasc] Box of 50	OMOP2391810	RxNorm Extension	Drug
Antihypertensive agent	41193849	Amlodipine 10 MG Oral Tablet [Amlodoc] Box of 20	OMOP2391811	RxNorm Extension	Drug
Antihypertensive agent	41193850	Amlodipine 10 MG Oral Tablet [Amlodipin Stada] Box of 20	OMOP2391812	RxNorm Extension	Drug
Antihypertensive agent	41193851	Amlodipine 10 MG Oral Tablet [Amlodipin Ivax] Box of 100	OMOP2391813	RxNorm Extension	Drug
Antihypertensive agent	41193852	Amlodipine 10 MG Oral Tablet [Amlodipin Ivax]	OMOP2391814	RxNorm Extension	Drug
Antihypertensive agent	41193853	Amlodipine 10 MG Oral Tablet [Amlodipin Heumann] Box of 100	OMOP2391815	RxNorm Extension	Drug
Antihypertensive agent	41193854	Amlodipine 10 MG Oral Tablet [Amlodipin Heumann] Box of 50	OMOP2391816	RxNorm Extension	Drug
Antihypertensive agent	41193855	Amlodipine 10 MG Oral Tablet [Amlodipin Ct] Box of 100	OMOP2391817	RxNorm Extension	Drug
Antihypertensive agent	41193856	Amlodipine 10 MG Oral Tablet [Amlodipin-Corax] Box of 20	OMOP2391818	RxNorm Extension	Drug
Antihypertensive agent	41193857	Amlodipine 10 MG Oral Tablet [Amlodipin Actavis] Box of 50	OMOP2391819	RxNorm Extension	Drug
Antihypertensive agent	41193858	Amlodipine 10 MG Oral Tablet [Amlodipin 1a Pharma]	OMOP2391820	RxNorm Extension	Drug
Antihypertensive agent	41193860	Amlodipine 10 MG Oral Tablet [Amlo Tad] Box of 30	OMOP2391822	RxNorm Extension	Drug
Antihypertensive agent	41193861	Amlodipine 5 MG Oral Tablet [Norvas] Box of 50	OMOP2391823	RxNorm Extension	Drug
Antihypertensive agent	41193862	Amlodipine 5 MG Oral Tablet [Amlolich] Box of 20	OMOP2391824	RxNorm Extension	Drug
Antihypertensive agent	41193864	Amlodipine 5 MG Oral Tablet [Amlodipin Volkspharma] Box of 50	OMOP2391826	RxNorm Extension	Drug
Antihypertensive agent	41193865	Amlodipine 5 MG Oral Tablet [Amlodipin Stada] Box of 98	OMOP2391827	RxNorm Extension	Drug
Antihypertensive agent	41193867	Amlodipine 5 MG Oral Tablet [Amlodipin Kwizda] Box of 20	OMOP2391829	RxNorm Extension	Drug
Antihypertensive agent	41193868	Amlodipine 5 MG Oral Tablet [Amlodipin Heumann] Box of 100	OMOP2391830	RxNorm Extension	Drug
Antihypertensive agent	41193869	Amlodipine 5 MG Oral Tablet [Amlodipin Heumann] Box of 20	OMOP2391831	RxNorm Extension	Drug
Antihypertensive agent	41193870	Amlodipine 5 MG Oral Tablet [Amlodipin Heumann]	OMOP2391832	RxNorm Extension	Drug
Antihypertensive agent	41193871	Amlodipine 5 MG Oral Tablet [Amlodipin Ct] Box of 20	OMOP2391833	RxNorm Extension	Drug
Antihypertensive agent	41193873	Amlodipine 5 MG Oral Tablet [Amlocard] Box of 100	OMOP2391835	RxNorm Extension	Drug
Antihypertensive agent	41193874	Amlodipine 5 MG Oral Tablet [Amlocard]	OMOP2391836	RxNorm Extension	Drug
Antihypertensive agent	41193875	Amlodipine 5 MG Oral Tablet [Amlobesilat Sandoz]	OMOP2391837	RxNorm Extension	Drug
Antihypertensive agent	41193876	Amlodipine 5 MG Oral Tablet [Amlo Wolff] Box of 100	OMOP2391838	RxNorm Extension	Drug
Antihypertensive agent	41193877	Amlodipine 5 MG Oral Tablet [Amlo Teva] Box of 100	OMOP2391839	RxNorm Extension	Drug
Antihypertensive agent	41193878	Amlodipine 5 MG Oral Tablet [Amlo Tad] Box of 98	OMOP2391840	RxNorm Extension	Drug
Antihypertensive agent	41193879	Amlodipine 5 MG Oral Tablet [Amlo Isis] Box of 100	OMOP2391841	RxNorm Extension	Drug
Antihypertensive agent	41193880	Amlodipine 5 MG Oral Tablet [Amlo Isis] Box of 20	OMOP2391842	RxNorm Extension	Drug
Antihypertensive agent	41193951	Amiloride 5 MG / Hydrochlorothiazide 50 MG Oral Tablet [Rhefluin] Box of 50	OMOP2391913	RxNorm Extension	Drug
Antihypertensive agent	41193952	Amiloride 5 MG / Hydrochlorothiazide 50 MG Oral Tablet [Moduretik] Box of 4500	OMOP2391914	RxNorm Extension	Drug
Antihypertensive agent	41193953	Amiloride 5 MG / Hydrochlorothiazide 50 MG Oral Tablet [Moduretic] Box of 560	OMOP2391915	RxNorm Extension	Drug
Antihypertensive agent	41193955	Amiloride 5 MG / Hydrochlorothiazide 50 MG Oral Tablet [Combiprotect] Box of 50	OMOP2391917	RxNorm Extension	Drug
Antihypertensive agent	41193956	Amiloride 5 MG / Hydrochlorothiazide 50 MG Oral Tablet [Combiprotect]	OMOP2391918	RxNorm Extension	Drug
Antihypertensive agent	41193957	Amiloride 5 MG / Hydrochlorothiazide 50 MG Oral Tablet [Amilothiazid Isis] Box of 50	OMOP2391919	RxNorm Extension	Drug
Antihypertensive agent	41193958	Amiloride 5 MG / Hydrochlorothiazide 50 MG Oral Tablet [Amilorid Hct]	OMOP2391920	RxNorm Extension	Drug
Antihypertensive agent	41193959	Amiloride 5 MG / Hydrochlorothiazide 50 MG Oral Tablet [Amilo Recip] Box of 20	OMOP2391921	RxNorm Extension	Drug
Antihypertensive agent	41193960	Amiloride 5.68 MG / Hydrochlorothiazide 50 MG Oral Tablet [Dignoretik]	OMOP2391922	RxNorm Extension	Drug
Antihypertensive agent	41193961	Amiloride 5.68 MG / Hydrochlorothiazide 50 MG Oral Tablet [Amilorid Eu] Box of 500	OMOP2391923	RxNorm Extension	Drug
Antihypertensive agent	41193962	Amiloride 2.5 MG / Hydrochlorothiazide 25 MG Oral Tablet [Moduretik]	OMOP2391924	RxNorm Extension	Drug
Antihypertensive agent	41193963	Amiloride 2.5 MG / Hydrochlorothiazide 25 MG Oral Tablet [Minoremed] Box of 30	OMOP2391925	RxNorm Extension	Drug
Antihypertensive agent	41193964	Amiloride 2.5 MG / Hydrochlorothiazide 25 MG Oral Tablet [Amiloberag] Box of 100	OMOP2391926	RxNorm Extension	Drug
Antihypertensive agent	41193965	Amiloride 5 MG / Furosemide 40 MG Oral Tablet [Diaphal] Box of 20	OMOP2391927	RxNorm Extension	Drug
Antihypertensive agent	41194086	Alpinia officinarum leaf extract 0.5 MG/ML / Arnica extract 20 MG/ML / Camphor 0.2 MG/ML / Chlorophyll 5 MG/ML / Cinchona bark extract 47 MG/ML / Cola acuminata seed extract 2 MG/ML / ... Oral Solution [Retroplex] Box of 1	OMOP2392048	RxNorm Extension	Drug
Antihypertensive agent	41194149	Allium sativum whole extract 6 MG/ML / CRATAEGUS LAEVIGATA FRUIT 20 MG/ML / Rauwolfia preparation 6.43 MG/ML / Viscum album preparation 30 MG/ML Oral Solution [Viscosal Rr] Box of 1	OMOP2392111	RxNorm Extension	Drug
Antihypertensive agent	41194150	Allium sativum whole extract 1.8 MG/ML / CRATAEGUS LAEVIGATA FRUIT 45 MG/ML / Rauwolfia preparation 300 MG/ML / Viscum album preparation 450 MG/ML Oral Solution [Asgoviscum]	OMOP2392112	RxNorm Extension	Drug
Antihypertensive agent	41194175	aliskiren 150 MG / Hydrochlorothiazide 12.5 MG Oral Tablet [RASILEZ HCT] Box of 280	OMOP2392137	RxNorm Extension	Drug
Antihypertensive agent	41194176	aliskiren 300 MG / Hydrochlorothiazide 25 MG Oral Tablet [RASILEZ HCT] Box of 28	OMOP2392138	RxNorm Extension	Drug
Antihypertensive agent	41194177	aliskiren 300 MG Oral Tablet [Rasilez] Box of 280	OMOP2392139	RxNorm Extension	Drug
Antihypertensive agent	41194178	aliskiren 150 MG Delayed Release Oral Tablet [Rasilez] Box of 28	OMOP2392140	RxNorm Extension	Drug
Antihypertensive agent	41194233	Ajmaline 0.19 MG / rescinnamine 0.25 MG / Reserpine 0.1 MG / Sarpagine 0.01 MG / yohimbine 0.6 MG Oral Tablet [Rauwopur] Box of 50	OMOP2392195	RxNorm Extension	Drug
Antihypertensive agent	41194238	ajmalicine 0.7 MG / buthiazide 3.3 MG / rescinnamine 0.07 MG / Reserpine 0.07 MG Oral Tablet [Modenol] Box of 500	OMOP2392200	RxNorm Extension	Drug
Antihypertensive agent	41194295	Adonis vernalis extract 3.43 MG / benzthiazide 15 MG / Convallaria majalis extract 0.9 MG / Drimia maritima bulb extract 0.52 MG / Nerium oleander leaf extract 0.83 MG / Potassium 150 MG / ... Oral Tablet [Sali Raufuncton] Box of 20	OMOP2392257	RxNorm Extension	Drug
Antihypertensive agent	41194416	Aspirin 100 MG / atorvastatin 20 MG / Ramipril 5 MG Oral Capsule [Sincronium] Box of 28	OMOP2392378	RxNorm Extension	Drug
Antihypertensive agent	41194539	Acebutolol 400 MG / Mefruside 20 MG Oral Tablet [Sali Prent]	OMOP2392501	RxNorm Extension	Drug
Antihypertensive agent	41194540	Acebutolol 400 MG Oral Tablet [Acebutolol Heumann] Box of 50	OMOP2392502	RxNorm Extension	Drug
Antihypertensive agent	41194541	Acebutolol 400 MG Oral Tablet [Prent] Box of 100	OMOP2392503	RxNorm Extension	Drug
Antihypertensive agent	41194542	Acebutolol 200 MG Oral Tablet [Acebutolol Ct] Box of 50	OMOP2392504	RxNorm Extension	Drug
Antihypertensive agent	41194676	Xipamide 40 MG Oral Tablet [Xipamid Sandoz] Box of 50 by Novartis	OMOP2392638	RxNorm Extension	Drug
Antihypertensive agent	41194677	Xipamide 40 MG Oral Tablet Box of 50 by Gerke	OMOP2392639	RxNorm Extension	Drug
Antihypertensive agent	41194678	Xipamide 40 MG Oral Tablet Box of 30 by Lilly	OMOP2392640	RxNorm Extension	Drug
Antihypertensive agent	41194679	Xipamide 20 MG Oral Tablet [Xipamid Stada] Box of 100 by Stada	OMOP2392641	RxNorm Extension	Drug
Antihypertensive agent	41194680	Xipamide 20 MG Oral Tablet [Xipamid Ct] Box of 100 by AbZ-Pharma	OMOP2392642	RxNorm Extension	Drug
Antihypertensive agent	41194681	Xipamide 20 MG Oral Tablet [Xipamid Ct] Box of 50 by AbZ-Pharma	OMOP2392643	RxNorm Extension	Drug
Antihypertensive agent	41194682	Xipamide 20 MG Oral Tablet Box of 100 by Lilly	OMOP2392644	RxNorm Extension	Drug
Antihypertensive agent	41194683	Xipamide 10 MG Oral Tablet [Xipamid Stada] Box of 30 by Stada	OMOP2392645	RxNorm Extension	Drug
Antihypertensive agent	41194684	Xipamide 10 MG Oral Tablet [Xipamid Ratiopharm] Box of 30 by Ratiopharm	OMOP2392646	RxNorm Extension	Drug
Antihypertensive agent	41194685	Xipamide 10 MG Oral Tablet [Xipa Isis] Box of 30 by Puren	OMOP2392647	RxNorm Extension	Drug
Antihypertensive agent	41194732	Verapamil 80 MG Oral Tablet [Verapamil Verla] Box of 30 by Verla	OMOP2392694	RxNorm Extension	Drug
Antihypertensive agent	41194733	Verapamil 80 MG Extended Release Oral Tablet [Veramex] Box of 50 by Sanofi	OMOP2392695	RxNorm Extension	Drug
Antihypertensive agent	41194734	Verapamil 80 MG Extended Release Oral Tablet [Verahexal] Box of 20 by Novartis	OMOP2392696	RxNorm Extension	Drug
Antihypertensive agent	41194735	Verapamil 80 MG Extended Release Oral Tablet [Dignover] Box of 50 by Daiichi Sankyo	OMOP2392697	RxNorm Extension	Drug
Antihypertensive agent	41194736	Verapamil 80 MG Extended Release Oral Tablet Box of 100 by Wolff Bielefeld	OMOP2392698	RxNorm Extension	Drug
Antihypertensive agent	41194737	Verapamil 80 MG Oral Tablet Box of 100 by Wolff Bielefeld	OMOP2392699	RxNorm Extension	Drug
Antihypertensive agent	41194738	Verapamil 80 MG Oral Tablet [Vera 1a Pharma] Box of 50 by 1 A	OMOP2392700	RxNorm Extension	Drug
Antihypertensive agent	41194739	Verapamil 80 MG Oral Tablet [Isoptin] Box of 20 by Gerke	OMOP2392701	RxNorm Extension	Drug
Antihypertensive agent	41194740	Verapamil 80 MG Oral Tablet [Vera Ct] Box of 30 by AbZ-Pharma	OMOP2392702	RxNorm Extension	Drug
Antihypertensive agent	41194741	Verapamil 80 MG Oral Tablet [Jenapamil] Box of 100 by Jenapharm	OMOP2392703	RxNorm Extension	Drug
Antihypertensive agent	41194742	Verapamil 40 MG Oral Tablet [Verahexal] Box of 25 by Novartis	OMOP2392704	RxNorm Extension	Drug
Antihypertensive agent	41194743	Verapamil 40 MG Delayed Release Oral Tablet [Veragamma 40] Box of 50 by Woerwag	OMOP2392705	RxNorm Extension	Drug
Antihypertensive agent	41194744	Verapamil 40 MG Extended Release Oral Tablet [Vera Ct] Box of 20 by AbZ-Pharma	OMOP2392706	RxNorm Extension	Drug
Antihypertensive agent	41194745	Verapamil 40 MG Extended Release Oral Tablet [Vera 1a Pharma] Box of 30 by 1 A	OMOP2392707	RxNorm Extension	Drug
Antihypertensive agent	41194746	Verapamil 40 MG Extended Release Oral Tablet [Azupamil] Box of 20 by Azupharma	OMOP2392708	RxNorm Extension	Drug
Antihypertensive agent	41194747	Verapamil 40 MG Extended Release Oral Tablet Box of 50 by AbZ-Pharma	OMOP2392709	RxNorm Extension	Drug
Antihypertensive agent	41194748	Verapamil 40 MG Oral Tablet [Verapamil Basics] Box of 100 by Basics	OMOP2392710	RxNorm Extension	Drug
Antihypertensive agent	41194749	Verapamil 40 MG Oral Tablet [Verapamil 1a Pharma] Box of 50 by 1 A	OMOP2392711	RxNorm Extension	Drug
Antihypertensive agent	41194750	Verapamil 40 MG Oral Tablet [Isoptin] Box of 100 by Mylan	OMOP2392712	RxNorm Extension	Drug
Antihypertensive agent	41194751	Verapamil 40 MG Oral Tablet Box of 30 by Abbvie	OMOP2392713	RxNorm Extension	Drug
Antihypertensive agent	41194752	Verapamil 40 MG Oral Tablet [Jenapamil] Box of 100 by Jenapharm	OMOP2392714	RxNorm Extension	Drug
Antihypertensive agent	41194753	Verapamil 40 MG Oral Tablet [Falicard] Box of 50 by Salutas	OMOP2392715	RxNorm Extension	Drug
Antihypertensive agent	41194754	Verapamil 40 MG Oral Tablet Box of 20 by Ratiopharm	OMOP2392716	RxNorm Extension	Drug
Antihypertensive agent	41194755	Verapamil 120 MG Extended Release Oral Capsule [Azupamil] Box of 50 by Azupharma	OMOP2392717	RxNorm Extension	Drug
Antihypertensive agent	41194756	Verapamil 120 MG Delayed Release Oral Tablet [Veroptinstada] Box of 20 by Stada	OMOP2392718	RxNorm Extension	Drug
Antihypertensive agent	41194757	Verapamil 120 MG Extended Release Oral Tablet [Verapamil 1a Pharma] Box of 30 by 1 A	OMOP2392719	RxNorm Extension	Drug
Antihypertensive agent	41194758	Verapamil 120 MG Oral Tablet [Vera Lichtenstein] Box of 100 by Sanofi	OMOP2392720	RxNorm Extension	Drug
Antihypertensive agent	41194759	Verapamil 120 MG Extended Release Oral Tablet [Durasoptin] Box of 100 by Mylan	OMOP2392721	RxNorm Extension	Drug
Antihypertensive agent	41194760	Verapamil 120 MG Extended Release Oral Tablet [Cardiagutt] Box of 50 by Betapharm	OMOP2392722	RxNorm Extension	Drug
Antihypertensive agent	41194761	Verapamil 120 MG Delayed Release Oral Tablet Box of 20 by Hennig	OMOP2392723	RxNorm Extension	Drug
Antihypertensive agent	41194762	Verapamil 120 MG Oral Tablet [Verapamil Basics] Box of 100 by Basics	OMOP2392724	RxNorm Extension	Drug
Antihypertensive agent	41194763	Verapamil 120 MG Oral Tablet [Vera Heumman] Box of 100 by Heumann	OMOP2392725	RxNorm Extension	Drug
Antihypertensive agent	41194764	Verapamil 120 MG Oral Tablet [Vera Ct] Box of 50 by AbZ-Pharma	OMOP2392726	RxNorm Extension	Drug
Antihypertensive agent	41194765	Verapamil 120 MG Oral Tablet [Falicard] Box of 100 by TEVA	OMOP2392727	RxNorm Extension	Drug
Antihypertensive agent	41194766	Verapamil 120 MG Oral Tablet Box of 100 by Novartis	OMOP2392728	RxNorm Extension	Drug
Antihypertensive agent	41194767	Verapamil 120 MG Oral Tablet [Isoptin] Box of 50 by Mylan	OMOP2392729	RxNorm Extension	Drug
Antihypertensive agent	41194768	Verapamil 240 MG Extended Release Oral Capsule [VERAPAMIL TEVA] Box of 50 by TEVA	OMOP2392730	RxNorm Extension	Drug
Antihypertensive agent	41194769	Verapamil 240 MG Extended Release Oral Capsule [Vera Heumman] Box of 50 by Norispharm	OMOP2392731	RxNorm Extension	Drug
Antihypertensive agent	41194770	Verapamil 240 MG Oral Tablet [Verapamil Al 120] Box of 50 by Aliud	OMOP2392732	RxNorm Extension	Drug
Antihypertensive agent	41194771	Verapamil 240 MG Extended Release Oral Tablet [Verapamil 1a Pharma] Box of 100 by 1 A	OMOP2392733	RxNorm Extension	Drug
Antihypertensive agent	41194772	Verapamil 240 MG Extended Release Oral Tablet [Vera Lichtenstein] Box of 100 by Sanofi	OMOP2392734	RxNorm Extension	Drug
Antihypertensive agent	41194773	Verapamil 240 MG Oral Tablet [Vera Lichtenstein] Box of 100 by Sanofi	OMOP2392735	RxNorm Extension	Drug
Antihypertensive agent	41194774	Verapamil 240 MG Oral Tablet [Vera] Box of 50 by AbZ-Pharma	OMOP2392736	RxNorm Extension	Drug
Antihypertensive agent	41194775	Verapamil 240 MG Extended Release Oral Tablet [Vera] Box of 50 by AbZ-Pharma	OMOP2392737	RxNorm Extension	Drug
Antihypertensive agent	41194776	Verapamil 240 MG Extended Release Oral Tablet [Isoptin] Box of 100 by Mtk	OMOP2392738	RxNorm Extension	Drug
Antihypertensive agent	41194777	Verapamil 240 MG Oral Tablet [Isoptin] Box of 50 by Mtk	OMOP2392739	RxNorm Extension	Drug
Antihypertensive agent	41194778	Verapamil 240 MG Extended Release Oral Tablet [Cardioprot] Box of 50 by Kytta Siegfried	OMOP2392740	RxNorm Extension	Drug
Antihypertensive agent	41194779	Verapamil 240 MG Extended Release Oral Tablet [Cardioprot] Box of 20 by Kytta Siegfried	OMOP2392741	RxNorm Extension	Drug
Antihypertensive agent	41194780	Verapamil 240 MG Oral Tablet Box of 100 by Novartis	OMOP2392742	RxNorm Extension	Drug
Antihypertensive agent	41194781	Verapamil 240 MG Oral Tablet Box of 50 by Varipharm	OMOP2392743	RxNorm Extension	Drug
Antihypertensive agent	41194846	valsartan 160 MG Delayed Release Oral Tablet [Valsartan Al] Box of 28 by Aliud	OMOP2392808	RxNorm Extension	Drug
Antihypertensive agent	41194847	valsartan 160 MG Oral Tablet [Diovan] Box of 28 by Emra-Med	OMOP2392809	RxNorm Extension	Drug
Antihypertensive agent	41194848	valsartan 160 MG Oral Capsule [Provas] Box of 28 by UCB	OMOP2392810	RxNorm Extension	Drug
Antihypertensive agent	41194850	valsartan 160 MG Oral Tablet [Valsartan Hormosan] Box of 28 by Hormosan	OMOP2392812	RxNorm Extension	Drug
Antihypertensive agent	41194851	valsartan 160 MG Oral Tablet [Diovan] Box of 28 by Gerke	OMOP2392813	RxNorm Extension	Drug
Antihypertensive agent	41194852	valsartan 320 MG Oral Tablet [VALSARTAN ZENTIVA] Box of 98 by Sanofi	OMOP2392814	RxNorm Extension	Drug
Antihypertensive agent	41194853	valsartan 320 MG Oral Tablet [Valsartan Hexal] Box of 28 by Novartis	OMOP2392815	RxNorm Extension	Drug
Antihypertensive agent	41194854	valsartan 320 MG Oral Tablet [Valsartan Hennig] Box of 56 by Hennig	OMOP2392816	RxNorm Extension	Drug
Antihypertensive agent	41194855	valsartan 320 MG Oral Tablet [Valsartan Beta] Box of 56 by Betapharm	OMOP2392817	RxNorm Extension	Drug
Antihypertensive agent	41194856	valsartan 320 MG Oral Tablet [Valsartan Aurobindo] Box of 28 by Aurobindo	OMOP2392818	RxNorm Extension	Drug
Antihypertensive agent	41194857	valsartan 320 MG Oral Tablet [Diovan] Box of 98 by Kohlpharma	OMOP2392819	RxNorm Extension	Drug
Antihypertensive agent	41194858	valsartan 40 MG Oral Tablet [Diovan] Box of 14 by Novartis	OMOP2392820	RxNorm Extension	Drug
Antihypertensive agent	41194859	valsartan 80 MG Delayed Release Oral Tablet [Valsartan Stada] Box of 56 by Stada	OMOP2392821	RxNorm Extension	Drug
Antihypertensive agent	41194860	valsartan 80 MG Oral Tablet [Valsartan Stada] Box of 56 by Stada	OMOP2392822	RxNorm Extension	Drug
Antihypertensive agent	41194861	valsartan 80 MG Oral Tablet [Valsartan Dura] Box of 98 by Mylan	OMOP2392823	RxNorm Extension	Drug
Antihypertensive agent	41194862	valsartan 80 MG Delayed Release Oral Tablet [Valsartan Dura] Box of 56 by Mylan	OMOP2392824	RxNorm Extension	Drug
Antihypertensive agent	41194863	valsartan 80 MG Oral Tablet [Valsartan Axcount] Box of 98 by Axcount Generika	OMOP2392825	RxNorm Extension	Drug
Antihypertensive agent	41194864	valsartan 80 MG Oral Tablet [Valsartan Al] Box of 28 by Aliud	OMOP2392826	RxNorm Extension	Drug
Antihypertensive agent	41194865	valsartan 80 MG Delayed Release Oral Tablet [Valsartan Actavis] Box of 98 by Puren	OMOP2392827	RxNorm Extension	Drug
Antihypertensive agent	41194866	valsartan 80 MG Oral Tablet [Valsartan 1a Pharma] Box of 56 by 1 A	OMOP2392828	RxNorm Extension	Drug
Antihypertensive agent	41194867	valsartan 80 MG Delayed Release Oral Tablet Box of 28 by AAA-Pharma	OMOP2392829	RxNorm Extension	Drug
Antihypertensive agent	41194868	valsartan 80 MG Oral Capsule [Diovane] Box of 56 by Eurim-Pharm	OMOP2392830	RxNorm Extension	Drug
Antihypertensive agent	41194869	valsartan 80 MG Oral Tablet [Valsartan Hexal] Box of 56 by Novartis	OMOP2392831	RxNorm Extension	Drug
Antihypertensive agent	41194947	urapidil 60 MG Extended Release Oral Capsule [Ebrantil] Box of 100 by Kohlpharma	OMOP2392909	RxNorm Extension	Drug
Antihypertensive agent	41194948	urapidil 30 MG Extended Release Oral Capsule [Ebrantil] Box of 60 by Gerke	OMOP2392910	RxNorm Extension	Drug
Antihypertensive agent	41194949	urapidil 30 MG Extended Release Oral Capsule [Ebrantil] Box of 50 by MZG	OMOP2392911	RxNorm Extension	Drug
Antihypertensive agent	41194950	urapidil 30 MG Extended Release Oral Capsule [Ebrantil] Box of 50 by Aca Mueller	OMOP2392912	RxNorm Extension	Drug
Antihypertensive agent	41194988	trandolapril 2 MG / Verapamil 180 MG Extended Release Oral Capsule [Udramil] Box of 20 by Sanofi	OMOP2392950	RxNorm Extension	Drug
Antihypertensive agent	41194989	trandolapril 2 MG / Verapamil 180 MG Extended Release Oral Tablet [Tarka] Box of 56 by Emra-Med	OMOP2392951	RxNorm Extension	Drug
Antihypertensive agent	41194990	trandolapril 2 MG Oral Capsule [Udrik] Box of 50 by Mylan	OMOP2392952	RxNorm Extension	Drug
Antihypertensive agent	41195050	torsemide 2.5 MG Oral Tablet [Torasemid Hexal] Box of 100 by Novartis	OMOP2393012	RxNorm Extension	Drug
Antihypertensive agent	41195051	torsemide 10 MG Oral Tablet [Unat] Box of 100 by Roche	OMOP2393013	RxNorm Extension	Drug
Antihypertensive agent	41195052	torsemide 10 MG Oral Tablet [Unat] Box of 20 by Roche	OMOP2393014	RxNorm Extension	Drug
Antihypertensive agent	41195053	torsemide 10 MG Oral Tablet [Torasemid Teva] Box of 50 by TEVA	OMOP2393015	RxNorm Extension	Drug
Antihypertensive agent	41195054	torsemide 10 MG Oral Tablet [Torasemid Sandoz] Box of 100 by Novartis	OMOP2393016	RxNorm Extension	Drug
Antihypertensive agent	41195055	torsemide 10 MG Oral Tablet [Torasemid Pharma] Box of 30 by AAA-Pharma	OMOP2393017	RxNorm Extension	Drug
Antihypertensive agent	41195056	torsemide 10 MG Oral Tablet [Torasemid Hexal] Box of 50 by Novartis	OMOP2393018	RxNorm Extension	Drug
Antihypertensive agent	41195057	torsemide 10 MG Oral Tablet [Torasemid Dura] Box of 30 by Mylan	OMOP2393019	RxNorm Extension	Drug
Antihypertensive agent	41195058	torsemide 10 MG Oral Tablet [Torasemid Biomo] Box of 50 by biomo	OMOP2393020	RxNorm Extension	Drug
Antihypertensive agent	41195059	torsemide 10 MG Oral Tablet [Torasemid Beta] Box of 50 by Betapharm	OMOP2393021	RxNorm Extension	Drug
Antihypertensive agent	41195060	torsemide 10 MG Oral Tablet [Torasemid Beta] Box of 30 by Betapharm	OMOP2393022	RxNorm Extension	Drug
Antihypertensive agent	41195061	torsemide 10 MG Oral Tablet [Torasemid Almus] Box of 30 by Almus	OMOP2393023	RxNorm Extension	Drug
Antihypertensive agent	41195062	torsemide 10 MG Oral Tablet [Torasemid Actavis] Box of 50 by Puren	OMOP2393024	RxNorm Extension	Drug
Antihypertensive agent	41195063	torsemide 10 MG Oral Tablet [Toradiur] Box of 28 by Emra-Med	OMOP2393025	RxNorm Extension	Drug
Antihypertensive agent	41195064	torsemide 5 MG Oral Tablet [Unat] Box of 100 by Roche	OMOP2393026	RxNorm Extension	Drug
Antihypertensive agent	41195065	torsemide 5 MG Oral Tablet [Torasemid Stada] Box of 30 by Stada	OMOP2393027	RxNorm Extension	Drug
Antihypertensive agent	41195066	torsemide 5 MG Oral Tablet [Torasemid Ratiopharm] Box of 50 by Ratiopharm	OMOP2393028	RxNorm Extension	Drug
Antihypertensive agent	41195067	torsemide 5 MG Oral Tablet [Torasemid Ratiopharm] Box of 30 by Ratiopharm	OMOP2393029	RxNorm Extension	Drug
Antihypertensive agent	41195068	torsemide 5 MG Oral Tablet [Torasemid Pharma] Box of 30 by AAA-Pharma	OMOP2393030	RxNorm Extension	Drug
Antihypertensive agent	41195069	torsemide 5 MG Oral Tablet [Torasemid 1a Pharma] Box of 100 by 1 A	OMOP2393031	RxNorm Extension	Drug
Antihypertensive agent	41195070	torsemide 200 MG Oral Tablet [Unat] Box of 20 by Roche	OMOP2393032	RxNorm Extension	Drug
Antihypertensive agent	41195071	torsemide 200 MG Oral Tablet [Torem] Box of 100 by Berlin-Chemie	OMOP2393033	RxNorm Extension	Drug
Antihypertensive agent	41195072	torsemide 200 MG Oral Tablet [Torem] Box of 30 by Berlin-Chemie	OMOP2393034	RxNorm Extension	Drug
Antihypertensive agent	41195124	Timolol 10 MG Oral Tablet [Temserin] Box of 30 by Merck	OMOP2393086	RxNorm Extension	Drug
Antihypertensive agent	41195258	telmisartan 40 MG Oral Tablet [TELMISARTAN ACTAVIS] Box of 56 by Puren	OMOP2393220	RxNorm Extension	Drug
Antihypertensive agent	41195259	telmisartan 40 MG Oral Tablet [Kinzalmono] Box of 28 by Bayer	OMOP2393221	RxNorm Extension	Drug
Antihypertensive agent	41195260	telmisartan 80 MG Oral Tablet [Telmisartan Stada] Box of 98 by Stada	OMOP2393222	RxNorm Extension	Drug
Antihypertensive agent	41195261	telmisartan 80 MG Oral Tablet [Telmisartan Hexal] Box of 98 by Novartis	OMOP2393223	RxNorm Extension	Drug
Antihypertensive agent	41195262	telmisartan 80 MG Oral Tablet [TELMISARTAN ACTAVIS] Box of 56 by Puren	OMOP2393224	RxNorm Extension	Drug
Antihypertensive agent	41195263	telmisartan 80 MG Oral Tablet [TELMISARTAN ACTAVIS] Box of 28 by Puren	OMOP2393225	RxNorm Extension	Drug
Antihypertensive agent	41195264	telmisartan 80 MG Oral Tablet [PRITOR] Box of 98 by Cc	OMOP2393226	RxNorm Extension	Drug
Antihypertensive agent	41195265	telmisartan 80 MG Oral Tablet [Micardis] Box of 280 by Boehringer Ingelheim	OMOP2393227	RxNorm Extension	Drug
Antihypertensive agent	41195266	telmisartan 80 MG Oral Tablet [Micardis] Box of 56 by Gerke	OMOP2393228	RxNorm Extension	Drug
Antihypertensive agent	41195267	telmisartan 20 MG Oral Tablet [Telmisartan Ratiopharm] Box of 56 by Ratiopharm	OMOP2393229	RxNorm Extension	Drug
Antihypertensive agent	41195268	telmisartan 20 MG Oral Tablet [Kinzalmono] Box of 28 by Eurim-Pharm	OMOP2393230	RxNorm Extension	Drug
Antihypertensive agent	41195383	Spironolactone 100 MG Oral Capsule Box of 100 by GDS	OMOP2393345	RxNorm Extension	Drug
Antihypertensive agent	41195384	Spironolactone 100 MG Oral Tablet [Verospiron] Box of 100 by Hormosan	OMOP2393346	RxNorm Extension	Drug
Antihypertensive agent	41195385	Spironolactone 100 MG Oral Tablet [Spironolacton Al] Box of 20 by Aliud	OMOP2393347	RxNorm Extension	Drug
Antihypertensive agent	41195386	Spironolactone 100 MG Oral Tablet [Spirogamma] Box of 100 by Woerwag	OMOP2393348	RxNorm Extension	Drug
Antihypertensive agent	41195387	Spironolactone 100 MG Oral Tablet [Spiro-Ct] Box of 20 by AbZ-Pharma	OMOP2393349	RxNorm Extension	Drug
Antihypertensive agent	41195388	Spironolactone 100 MG Oral Tablet [Aldace] Box of 50 by Heumann	OMOP2393350	RxNorm Extension	Drug
Antihypertensive agent	41195389	Spironolactone 50 MG Oral Capsule [Verospiron] Box of 100 by Hormosan	OMOP2393351	RxNorm Extension	Drug
Antihypertensive agent	41195390	Spironolactone 50 MG Oral Tablet [Osyrol] Box of 300 by Sanofi	OMOP2393352	RxNorm Extension	Drug
Antihypertensive agent	41195391	Spironolactone 50 MG Oral Tablet [SPIRONOLACTONE RATIOPHARM] Box of 50 by Eurim-Pharm	OMOP2393353	RxNorm Extension	Drug
Antihypertensive agent	41195392	Spironolactone 50 MG Oral Tablet [Spironolacton Lindopharm] Box of 20 by Aristo	OMOP2393354	RxNorm Extension	Drug
Antihypertensive agent	41195393	Spironolactone 50 MG Oral Tablet [Duraspiron] Box of 20 by Mylan	OMOP2393355	RxNorm Extension	Drug
Antihypertensive agent	41195394	Spironolactone 50 MG Oral Tablet Box of 20 by Azupharma	OMOP2393356	RxNorm Extension	Drug
Antihypertensive agent	41195395	spirapril 6 MG Oral Tablet [Quadropril] Box of 100 by TEVA	OMOP2393357	RxNorm Extension	Drug
Antihypertensive agent	41195396	spirapril 6 MG Oral Tablet [Quadropril] Box of 50 by Emra-Med	OMOP2393358	RxNorm Extension	Drug
Antihypertensive agent	41195401	Sotalol 80 MG Oral Tablet [Sotalol Winthrop] Box of 100 by Sanofi	OMOP2393363	RxNorm Extension	Drug
Antihypertensive agent	41195402	Sotalol 80 MG Oral Tablet [Sotalol Basics] Box of 30 by Basics	OMOP2393364	RxNorm Extension	Drug
Antihypertensive agent	41195403	Sotalol 80 MG Oral Tablet [SOTALEX] Box of 50 by Eurim-Pharm	OMOP2393365	RxNorm Extension	Drug
Antihypertensive agent	41195404	Sotalol 80 MG Oral Tablet [SOTALEX] Box of 20 by Aca Mueller	OMOP2393366	RxNorm Extension	Drug
Antihypertensive agent	41195405	Sotalol 80 MG Oral Tablet [Sotahexal] Box of 40 by Novartis	OMOP2393367	RxNorm Extension	Drug
Antihypertensive agent	41195406	Sotalol 80 MG Oral Tablet [Sota Puren] Box of 20 by Puren	OMOP2393368	RxNorm Extension	Drug
Antihypertensive agent	41195407	Sotalol 80 MG Oral Tablet [Rentibloc] Box of 200 by Medice	OMOP2393369	RxNorm Extension	Drug
Antihypertensive agent	41195408	Sotalol 80 MG Oral Tablet [Rentibloc] Box of 50 by Shire	OMOP2393370	RxNorm Extension	Drug
Antihypertensive agent	41195409	Sotalol 80 MG Oral Tablet [Rentibloc] Box of 20 by Shire	OMOP2393371	RxNorm Extension	Drug
Antihypertensive agent	41195410	Sotalol 80 MG Oral Tablet [Corsotalol] Box of 100 by Mylan	OMOP2393372	RxNorm Extension	Drug
Antihypertensive agent	41195411	Sotalol 80 MG Oral Tablet [Corsotalol] Box of 50 by Mylan	OMOP2393373	RxNorm Extension	Drug
Antihypertensive agent	41195412	Sotalol 40 MG Oral Tablet [Sotalol 1a Pharma] Box of 50 by 1 A	OMOP2393374	RxNorm Extension	Drug
Antihypertensive agent	41195413	Sotalol 160 MG Oral Tablet [Sotaryt] Box of 20 by Azupharma	OMOP2393375	RxNorm Extension	Drug
Antihypertensive agent	41195414	Sotalol 160 MG Oral Tablet [Sotalol Winthrop] Box of 100 by Sanofi	OMOP2393376	RxNorm Extension	Drug
Antihypertensive agent	41195415	Sotalol 160 MG Oral Tablet [Sotalol Ct] Box of 100 by AbZ-Pharma	OMOP2393377	RxNorm Extension	Drug
Antihypertensive agent	41195416	Sotalol 160 MG Oral Tablet [SOTALEX] Box of 100 by Servopharma	OMOP2393378	RxNorm Extension	Drug
Antihypertensive agent	41195417	Sotalol 160 MG Oral Tablet [SOTALEX] Box of 100 by Gruenewald	OMOP2393379	RxNorm Extension	Drug
Antihypertensive agent	41195418	Sotalol 160 MG Oral Tablet [SOTALEX] Box of 100 by Arwypo	OMOP2393380	RxNorm Extension	Drug
Antihypertensive agent	41195419	Sotalol 160 MG Oral Tablet [SOTALEX] Box of 50 by Servopharma	OMOP2393381	RxNorm Extension	Drug
Antihypertensive agent	41195420	Sotalol 160 MG Oral Tablet [SOTALEX] Box of 20 by Beragena	OMOP2393382	RxNorm Extension	Drug
Antihypertensive agent	41195421	Sotalol 160 MG Oral Tablet [Sotagamma] Box of 50 by Woerwag	OMOP2393383	RxNorm Extension	Drug
Antihypertensive agent	41195422	Sotalol 160 MG Oral Tablet Box of 100 by Carinopharm	OMOP2393384	RxNorm Extension	Drug
Antihypertensive agent	41195642	sacubitril 24 MG / valsartan 26 MG Delayed Release Oral Tablet [Entresto] Box of 28 by Kohlpharma	OMOP2393604	RxNorm Extension	Drug
Antihypertensive agent	41195643	sacubitril 24 MG / valsartan 26 MG Oral Tablet [Entresto] Box of 56 by BR	OMOP2393605	RxNorm Extension	Drug
Antihypertensive agent	41195644	sacubitril 97 MG / valsartan 103 MG Oral Tablet [Entresto] Box of 56 by Kohlpharma	OMOP2393606	RxNorm Extension	Drug
Antihypertensive agent	41195645	sacubitril 97 MG / valsartan 103 MG Oral Tablet [Entresto] Box of 56 by BR	OMOP2393607	RxNorm Extension	Drug
Antihypertensive agent	41195646	sacubitril 49 MG / valsartan 51 MG Delayed Release Oral Tablet [Entresto] Box of 28 by Docpharm	OMOP2393608	RxNorm Extension	Drug
Antihypertensive agent	41195647	sacubitril 49 MG / valsartan 51 MG Delayed Release Oral Tablet [Entresto] Box of 56 by Kohlpharma	OMOP2393609	RxNorm Extension	Drug
Antihypertensive agent	41195954	Ramipril 1.25 MG Oral Tablet [RAMIPRIL SANDOZ] Box of 100 by Novartis	OMOP2393916	RxNorm Extension	Drug
Antihypertensive agent	41195955	Ramipril 10 MG Oral Tablet [Ramipril Isis] Box of 28 by Puren	OMOP2393917	RxNorm Extension	Drug
Antihypertensive agent	41195956	Ramipril 10 MG Oral Tablet [Ramipril Hormosan] Box of 100 by Hormosan	OMOP2393918	RxNorm Extension	Drug
Antihypertensive agent	41195957	Ramipril 10 MG Oral Tablet [Ramipril Dura] Box of 50 by Mylan	OMOP2393919	RxNorm Extension	Drug
Antihypertensive agent	41195958	Ramipril 10 MG Oral Tablet [Ramipril Corax] Box of 100 by biomo	OMOP2393920	RxNorm Extension	Drug
Antihypertensive agent	41195959	Ramipril 10 MG Oral Tablet [Ramiclair] Box of 20 by Hennig	OMOP2393921	RxNorm Extension	Drug
Antihypertensive agent	41195960	Ramipril 2.5 MG Oral Capsule [Ramipril Isis] Box of 20 by Puren	OMOP2393922	RxNorm Extension	Drug
Antihypertensive agent	41195961	Ramipril 2.5 MG Oral Capsule [Ramipril Al] Box of 50 by Aliud	OMOP2393923	RxNorm Extension	Drug
Antihypertensive agent	41195962	Ramipril 2.5 MG Oral Tablet [TRIATEC] Box of 50 by Emra-Med	OMOP2393924	RxNorm Extension	Drug
Antihypertensive agent	41195963	Ramipril 2.5 MG Oral Tablet [TRIATEC] Box of 20 by Mtk	OMOP2393925	RxNorm Extension	Drug
Antihypertensive agent	41195964	Ramipril 2.5 MG Oral Tablet [Ramipril Stada] Box of 100 by Stada	OMOP2393926	RxNorm Extension	Drug
Antihypertensive agent	41195965	Ramipril 2.5 MG Oral Tablet [Ramipril Stada] Box of 50 by Stada	OMOP2393927	RxNorm Extension	Drug
Antihypertensive agent	41195966	Ramipril 2.5 MG Oral Tablet [RAMIPRIL SANDOZ] Box of 100 by Novartis	OMOP2393928	RxNorm Extension	Drug
Antihypertensive agent	41195967	Ramipril 2.5 MG Oral Tablet [Ramipril Dura] Box of 100 by Mylan	OMOP2393929	RxNorm Extension	Drug
Antihypertensive agent	41195968	Ramipril 2.5 MG Oral Tablet [Ramipril Abz] Box of 100 by AbZ-Pharma	OMOP2393930	RxNorm Extension	Drug
Antihypertensive agent	41195969	Ramipril 2.5 MG Oral Tablet [Ramigamma] Box of 50 by Woerwag	OMOP2393931	RxNorm Extension	Drug
Antihypertensive agent	41195970	Ramipril 7.5 MG Oral Tablet [Ramipril 1a Pharma] Box of 20 by 1 A	OMOP2393932	RxNorm Extension	Drug
Antihypertensive agent	41195971	Ramipril 5 MG Extended Release Oral Tablet [Ramipril Al] Box of 20 by Aliud	OMOP2393933	RxNorm Extension	Drug
Antihypertensive agent	41195972	Ramipril 5 MG Oral Tablet [TRIATEC] Box of 100 by Emra-Med	OMOP2393934	RxNorm Extension	Drug
Antihypertensive agent	41195973	Ramipril 5 MG Oral Tablet [RAMIPRIL SANDOZ] Box of 20 by Novartis	OMOP2393935	RxNorm Extension	Drug
Antihypertensive agent	41195974	Ramipril 5 MG Oral Tablet [Ramipril Hexal] Box of 20 by Novartis	OMOP2393936	RxNorm Extension	Drug
Antihypertensive agent	41195975	Ramipril 5 MG Oral Tablet [Ramipril Aurobindo] Box of 50 by Aurobindo	OMOP2393937	RxNorm Extension	Drug
Antihypertensive agent	41195976	Ramipril 5 MG Oral Tablet [Ramipril Al] Box of 100 by Aliud	OMOP2393938	RxNorm Extension	Drug
Antihypertensive agent	41195977	Ramipril 5 MG Oral Tablet [Delix] Box of 100 by Sanofi	OMOP2393939	RxNorm Extension	Drug
Antihypertensive agent	41195997	quinapril 20 MG Oral Tablet [Quinapril Stada] Box of 30 by Stada	OMOP2393959	RxNorm Extension	Drug
Antihypertensive agent	41195998	quinapril 20 MG Oral Tablet [Quinapril Ct] Box of 50 by Ct	OMOP2393960	RxNorm Extension	Drug
Antihypertensive agent	41195999	quinapril 20 MG Delayed Release Oral Tablet [Quinapril Beta] Box of 100 by Betapharm	OMOP2393961	RxNorm Extension	Drug
Antihypertensive agent	41196000	quinapril 20 MG Oral Tablet [Quinapril Beta] Box of 30 by Betapharm	OMOP2393962	RxNorm Extension	Drug
Antihypertensive agent	41196001	quinapril 20 MG Oral Tablet [Accupro] Box of 30 by Pfizer	OMOP2393963	RxNorm Extension	Drug
Antihypertensive agent	41196002	quinapril 20 MG Delayed Release Oral Tablet [Accupro] Box of 30 by Pfizer	OMOP2393964	RxNorm Extension	Drug
Antihypertensive agent	41196003	quinapril 20 MG Oral Tablet [Accupron] Box of 100 by Kohlpharma	OMOP2393965	RxNorm Extension	Drug
Antihypertensive agent	41196004	quinapril 10 MG Delayed Release Oral Tablet [Quinapril Ct] Box of 100 by Ct	OMOP2393966	RxNorm Extension	Drug
Antihypertensive agent	41196005	quinapril 10 MG Oral Tablet [Accupro] Box of 50 by Pfizer	OMOP2393967	RxNorm Extension	Drug
Antihypertensive agent	41196006	quinapril 10 MG Delayed Release Oral Tablet [Accupro] Box of 50 by MZG	OMOP2393968	RxNorm Extension	Drug
Antihypertensive agent	41196007	quinapril 5 MG Delayed Release Oral Tablet [Quinapril Abz] Box of 50 by AbZ-Pharma	OMOP2393969	RxNorm Extension	Drug
Antihypertensive agent	41196008	quinapril 5 MG Delayed Release Oral Tablet [Accupron] Box of 50 by Eurim-Pharm	OMOP2393970	RxNorm Extension	Drug
Antihypertensive agent	41196009	quinapril 5 MG Oral Tablet [Accupro] Box of 28 by Gerke	OMOP2393971	RxNorm Extension	Drug
Antihypertensive agent	41196079	Propranolol 40 MG Oral Tablet [Intermigran] Box of 50 by Sanol	OMOP2394041	RxNorm Extension	Drug
Antihypertensive agent	41196080	Propranolol 40 MG Oral Tablet [Dociton] Box of 50 by Astrazeneca	OMOP2394042	RxNorm Extension	Drug
Antihypertensive agent	41196081	Propranolol 40 MG Oral Tablet [Dociton] Box of 30 by Mibe	OMOP2394043	RxNorm Extension	Drug
Antihypertensive agent	41196082	Propranolol 40 MG Oral Tablet [Dociton] Box of 30 by Astrazeneca	OMOP2394044	RxNorm Extension	Drug
Antihypertensive agent	41196083	Propranolol 40 MG Oral Tablet Box of 25 by Beiersdorf	OMOP2394045	RxNorm Extension	Drug
Antihypertensive agent	41196084	Propranolol 80 MG Oral Tablet [Propra Ratiopharm] Box of 100 by Ratiopharm	OMOP2394046	RxNorm Extension	Drug
Antihypertensive agent	41196085	Propranolol 80 MG Oral Tablet [Propra Ratiopharm] Box of 100 by Emra-Med	OMOP2394047	RxNorm Extension	Drug
Antihypertensive agent	41196086	Propranolol 10 MG Oral Tablet [Propra] Box of 50 by Recip	OMOP2394048	RxNorm Extension	Drug
Antihypertensive agent	41196165	Prazosin 5 MG Oral Tablet [Eurex] Box of 100 by Sanofi	OMOP2394127	RxNorm Extension	Drug
Antihypertensive agent	41196166	Prazosin 6 MG Extended Release Oral Capsule [Minipress] Box of 100 by Pfizer	OMOP2394128	RxNorm Extension	Drug
Antihypertensive agent	41196167	Prazosin 1 MG Extended Release Oral Capsule [Duramipress] Box of 100 by Mylan	OMOP2394129	RxNorm Extension	Drug
Antihypertensive agent	41196168	Prazosin 1 MG Oral Tablet [Prazosin Atid] Box of 50 by Dexcel-Pharma	OMOP2394130	RxNorm Extension	Drug
Antihypertensive agent	41196169	Prazosin 1 MG Oral Tablet [Minipress] Box of 50 by Beragena	OMOP2394131	RxNorm Extension	Drug
Antihypertensive agent	41196170	Prazosin 1 MG Oral Tablet [Eurex] Box of 100 by Sanofi	OMOP2394132	RxNorm Extension	Drug
Antihypertensive agent	41196171	Prazosin 2 MG Extended Release Oral Capsule [Minipress] Box of 20 by Pfizer	OMOP2394133	RxNorm Extension	Drug
Antihypertensive agent	41196172	Prazosin 2 MG Oral Tablet [Duramipress] Box of 100 by Mylan	OMOP2394134	RxNorm Extension	Drug
Antihypertensive agent	41196173	Prazosin 2 MG Oral Tablet Box of 100 by Dexcel-Pharma	OMOP2394135	RxNorm Extension	Drug
Antihypertensive agent	41196273	piretanide 6 MG / Ramipril 5 MG Oral Tablet [Ramipril Piretanid 1a Pharma] Box of 20 by 1 A	OMOP2394235	RxNorm Extension	Drug
Antihypertensive agent	41196274	piretanide 6 MG / Ramipril 5 MG Oral Tablet [Prilace] Box of 50 by Emra-Med	OMOP2394236	RxNorm Extension	Drug
Antihypertensive agent	41196305	Pindolol 5 MG Oral Tablet [Visken] Box of 100 by Emra-Med	OMOP2394267	RxNorm Extension	Drug
Antihypertensive agent	41196306	Pindolol 5 MG Oral Tablet [Pectobloc] Box of 100 by Kytta Siegfried	OMOP2394268	RxNorm Extension	Drug
Antihypertensive agent	41196307	Pindolol 5 MG Oral Tablet [Pectobloc] Box of 50 by Kytta Siegfried	OMOP2394269	RxNorm Extension	Drug
Antihypertensive agent	41196308	Pindolol 5 MG Oral Tablet [Nonspi] Box of 25 by Linden	OMOP2394270	RxNorm Extension	Drug
Antihypertensive agent	41196370	Penbutolol 20 MG / piretanide 3 MG Oral Tablet [Betarelix] Box of 100 by Wolff Bielefeld	OMOP2394332	RxNorm Extension	Drug
Antihypertensive agent	41196371	Penbutolol 20 MG / piretanide 3 MG Oral Tablet [Betarelix] Box of 100 by Puren	OMOP2394333	RxNorm Extension	Drug
Antihypertensive agent	41196372	Penbutolol 40 MG Oral Tablet [Betapressine] Box of 50 by Emra-Med	OMOP2394334	RxNorm Extension	Drug
Antihypertensive agent	41196579	Oxprenolol 160 MG Extended Release Oral Tablet [Trasicor] Box of 100 by Gerke	OMOP2394541	RxNorm Extension	Drug
Antihypertensive agent	41196753	olmesartan 40 MG Oral Tablet [Olmetec] Box of 98 by Cc	OMOP2394715	RxNorm Extension	Drug
Antihypertensive agent	41196754	olmesartan 40 MG Oral Tablet [Olmetec] Box of 98 by Axicorp	OMOP2394716	RxNorm Extension	Drug
Antihypertensive agent	41196755	olmesartan 40 MG Oral Tablet [Olmetec] Box of 56 by Kohlpharma	OMOP2394717	RxNorm Extension	Drug
Antihypertensive agent	41196756	olmesartan 10 MG Oral Tablet [Olmetec] Box of 56 by Daiichi Sankyo	OMOP2394718	RxNorm Extension	Drug
Antihypertensive agent	41196757	olmesartan 10 MG Oral Tablet [Olmetec] Box of 56 by Axicorp	OMOP2394719	RxNorm Extension	Drug
Antihypertensive agent	41196963	Nitrendipine 20 MG Oral Tablet [Nitren Lichtenstein] Box of 20 by Sanofi	OMOP2394925	RxNorm Extension	Drug
Antihypertensive agent	41196964	Nitrendipine 20 MG Oral Tablet [Nitrepress] Box of 50 by Novartis	OMOP2394926	RxNorm Extension	Drug
Antihypertensive agent	41196965	Nitrendipine 20 MG Oral Tablet [Nitrendipin Abz] Box of 100 by AbZ-Pharma	OMOP2394927	RxNorm Extension	Drug
Antihypertensive agent	41196966	Nitrendipine 20 MG Oral Tablet [Nitrendimerck] Box of 20 by Mylan	OMOP2394928	RxNorm Extension	Drug
Antihypertensive agent	41196967	Nitrendipine 20 MG Oral Tablet Box of 50 by Acis	OMOP2394929	RxNorm Extension	Drug
Antihypertensive agent	41196968	Nitrendipine 20 MG Oral Tablet Box of 50 by Ratiopharm	OMOP2394930	RxNorm Extension	Drug
Antihypertensive agent	41196969	Nitrendipine 10 MG Oral Tablet [Nitrendi Basf] Box of 50 by Novartis	OMOP2394931	RxNorm Extension	Drug
Antihypertensive agent	41196970	Nitrendipine 10 MG Oral Tablet Box of 50 by Novartis	OMOP2394932	RxNorm Extension	Drug
Antihypertensive agent	41196971	Nitrendipine 10 MG Oral Tablet [Nitrepress] Box of 100 by Novartis	OMOP2394933	RxNorm Extension	Drug
Antihypertensive agent	41196972	Nitrendipine 10 MG Oral Tablet [Nitrendipin Corax] Box of 100 by biomo	OMOP2394934	RxNorm Extension	Drug
Antihypertensive agent	41196973	Nitrendipine 10 MG Oral Tablet [Nitrendipin Basics] Box of 50 by Basics	OMOP2394935	RxNorm Extension	Drug
Antihypertensive agent	41196974	Nitrendipine 10 MG Oral Tablet Box of 50 by Dexcel-Pharma	OMOP2394936	RxNorm Extension	Drug
Antihypertensive agent	41196975	Nitrendipine 10 MG Oral Tablet [Nitrendimerck] Box of 50 by Mylan	OMOP2394937	RxNorm Extension	Drug
Antihypertensive agent	41196976	Nitrendipine 10 MG Oral Tablet [Nitren 1a Pharma] Box of 50 by 1 A	OMOP2394938	RxNorm Extension	Drug
Antihypertensive agent	41196977	Nitrendipine 10 MG Oral Tablet Box of 50 by Acis	OMOP2394939	RxNorm Extension	Drug
Antihypertensive agent	41196979	Nimodipine 30 MG Oral Tablet [Nimotop] Box of 60 by Emra-Med	OMOP2394941	RxNorm Extension	Drug
Antihypertensive agent	41196980	Nimodipine 30 MG Oral Tablet [Nimotop] Box of 60 by Beragena	OMOP2394942	RxNorm Extension	Drug
Antihypertensive agent	41196981	Nimodipine 30 MG Delayed Release Oral Tablet [Nimotop] Box of 30 by Opti	OMOP2394943	RxNorm Extension	Drug
Antihypertensive agent	41196982	Nimodipine 30 MG Delayed Release Oral Tablet [Nimotop] Box of 30 by Beragena	OMOP2394944	RxNorm Extension	Drug
Antihypertensive agent	41196983	Nimodipine 30 MG Oral Tablet [Nimotop] Box of 100 by Emra-Med	OMOP2394945	RxNorm Extension	Drug
Antihypertensive agent	41196986	Nifedipine 40 MG Oral Tablet [Nifecor] Box of 20 by 3M	OMOP2394948	RxNorm Extension	Drug
Antihypertensive agent	41196987	Nifedipine 40 MG Oral Tablet [Dignokonstant] Box of 20 by Daiichi Sankyo	OMOP2394949	RxNorm Extension	Drug
Antihypertensive agent	41196988	Nifedipine 40 MG Extended Release Oral Tablet [Corinfar] Box of 20 by TEVA	OMOP2394950	RxNorm Extension	Drug
Antihypertensive agent	41196989	Nifedipine 40 MG Oral Tablet [Cisday] Box of 100 by Novartis	OMOP2394951	RxNorm Extension	Drug
Antihypertensive agent	41196990	Nifedipine 40 MG Oral Tablet [Cisday] Box of 100 by Kytta Siegfried	OMOP2394952	RxNorm Extension	Drug
Antihypertensive agent	41196991	Nifedipine 60 MG Oral Tablet [Nife-Ct] Box of 100 by AbZ-Pharma	OMOP2394953	RxNorm Extension	Drug
Antihypertensive agent	41196992	Nifedipine 60 MG Oral Tablet [Nife-Ct] Box of 30 by AbZ-Pharma	OMOP2394954	RxNorm Extension	Drug
Antihypertensive agent	41196993	Nifedipine 60 MG Oral Tablet [Aprical] Box of 98 by Shire	OMOP2394955	RxNorm Extension	Drug
Antihypertensive agent	41196994	Nifedipine 60 MG Extended Release Oral Tablet [Aprical] Box of 50 by Medice	OMOP2394956	RxNorm Extension	Drug
Antihypertensive agent	41196995	Nifedipine 10 MG Oral Tablet [Pidilat] Box of 50 by Mylan	OMOP2394957	RxNorm Extension	Drug
Antihypertensive agent	41196996	Nifedipine 10 MG Extended Release Oral Tablet [Nifedipin Pb] Box of 100 by PB	OMOP2394958	RxNorm Extension	Drug
Antihypertensive agent	41196997	Nifedipine 10 MG Extended Release Oral Tablet [Nifedipin Basics] Box of 50 by Basics	OMOP2394959	RxNorm Extension	Drug
Antihypertensive agent	41196998	Nifedipine 10 MG Oral Capsule [Nifedipin Stada] Box of 50 by Stada	OMOP2394960	RxNorm Extension	Drug
Antihypertensive agent	41196999	Nifedipine 10 MG Oral Capsule [Nifedipin Sandoz] Box of 50 by Novartis	OMOP2394961	RxNorm Extension	Drug
Antihypertensive agent	41197000	Nifedipine 10 MG Oral Capsule [Adalat] Box of 84 by Emra-Med	OMOP2394962	RxNorm Extension	Drug
Antihypertensive agent	41197001	Nifedipine 10 MG Oral Tablet [Nifeclair] Box of 20 by Hennig	OMOP2394963	RxNorm Extension	Drug
Antihypertensive agent	41197002	Nifedipine 10 MG Oral Tablet [Adalat] Box of 100 by Bayer	OMOP2394964	RxNorm Extension	Drug
Antihypertensive agent	41197003	Nifedipine 5 MG Oral Capsule [Jedipin] Box of 30 by Jenapharm	OMOP2394965	RxNorm Extension	Drug
Antihypertensive agent	41197005	Nifedipine 5 MG Oral Capsule [Cordicant] Box of 50 by Mundipharma	OMOP2394967	RxNorm Extension	Drug
Antihypertensive agent	41197006	Nifedipine 5 MG Oral Capsule Box of 100 by AbZ-Pharma	OMOP2394968	RxNorm Extension	Drug
Antihypertensive agent	41197007	Nifedipine 30 MG Extended Release Oral Tablet [Adalat] Box of 30 by Bayer	OMOP2394969	RxNorm Extension	Drug
Antihypertensive agent	41197008	Nifedipine 20 MG Extended Release Oral Capsule [Nifedipin Stada] Box of 20 by Stada	OMOP2394970	RxNorm Extension	Drug
Antihypertensive agent	41197009	Nifedipine 20 MG Extended Release Oral Capsule [Nifedipin Sandoz] Box of 30 by Novartis	OMOP2394971	RxNorm Extension	Drug
Antihypertensive agent	41197010	Nifedipine 20 MG Extended Release Oral Capsule [Nife Puren] Box of 50 by Puren	OMOP2394972	RxNorm Extension	Drug
Antihypertensive agent	41197011	Nifedipine 20 MG Extended Release Oral Capsule [Jedipin] Box of 30 by Jenapharm	OMOP2394973	RxNorm Extension	Drug
Antihypertensive agent	41197012	Nifedipine 20 MG Extended Release Oral Tablet [Cordicant] Box of 50 by Mundipharma	OMOP2394974	RxNorm Extension	Drug
Antihypertensive agent	41197013	Nifedipine 20 MG Extended Release Oral Tablet [Nifical] Box of 50 by Sanofi	OMOP2394975	RxNorm Extension	Drug
Antihypertensive agent	41197014	Nifedipine 20 MG Oral Tablet [Nifedipin 1a Pharma] Box of 50 by 1 A	OMOP2394976	RxNorm Extension	Drug
Antihypertensive agent	41197015	Nifedipine 20 MG Oral Tablet [Nifecor] Box of 100 by Betapharm	OMOP2394977	RxNorm Extension	Drug
Antihypertensive agent	41197016	Nifedipine 20 MG Extended Release Oral Tablet [Nifeclair] Box of 50 by Hennig	OMOP2394978	RxNorm Extension	Drug
Antihypertensive agent	41197017	Nifedipine 20 MG Extended Release Oral Tablet [Nife Isis] Box of 30 by Puren	OMOP2394979	RxNorm Extension	Drug
Antihypertensive agent	41197018	Nifedipine 20 MG Oral Tablet [Nife-Ct] Box of 100 by AbZ-Pharma	OMOP2394980	RxNorm Extension	Drug
Antihypertensive agent	41197019	Nifedipine 20 MG Oral Tablet [Nife] Box of 50 by AbZ-Pharma	OMOP2394981	RxNorm Extension	Drug
Antihypertensive agent	41197020	Nifedipine 20 MG Oral Tablet [Duranifin] Box of 98 by Mylan	OMOP2394982	RxNorm Extension	Drug
Antihypertensive agent	41197021	Nifedipine 20 MG Extended Release Oral Tablet [Dignokonstant] Box of 20 by Daiichi Sankyo	OMOP2394983	RxNorm Extension	Drug
Antihypertensive agent	41197022	Nifedipine 20 MG Extended Release Oral Tablet [Corotrend] Box of 30 by Novartis	OMOP2394984	RxNorm Extension	Drug
Antihypertensive agent	41197023	Nifedipine 20 MG Oral Tablet [Adalate] Box of 100 by Gruenewald	OMOP2394985	RxNorm Extension	Drug
Antihypertensive agent	41197024	Nifedipine 20 MG Oral Tablet [Adalat] Box of 42 by Bayer	OMOP2394986	RxNorm Extension	Drug
Antihypertensive agent	41197025	Nifedipine 20 MG Oral Tablet Box of 100 by GDS	OMOP2394987	RxNorm Extension	Drug
Antihypertensive agent	41197026	Nifedipine 20 MG Oral Tablet Box of 100 by Acis	OMOP2394988	RxNorm Extension	Drug
Antihypertensive agent	41197027	Nifedipine 20 MG Extended Release Oral Tablet Box of 50 by GDS	OMOP2394989	RxNorm Extension	Drug
Antihypertensive agent	41197049	nebivolol 5 MG Oral Tablet [Nebivolol Ct] Box of 100 by Ct	OMOP2395011	RxNorm Extension	Drug
Antihypertensive agent	41197050	nebivolol 5 MG Oral Tablet [NEBIVOLOL ACTAVIS] Box of 50 by Puren	OMOP2395012	RxNorm Extension	Drug
Antihypertensive agent	41197101	moxonidine 0.4 MG Oral Tablet [Cynt] Box of 50 by Lilly	OMOP2395063	RxNorm Extension	Drug
Antihypertensive agent	41197102	moxonidine 0.3 MG Oral Tablet [Physiotens] Box of 400 by Mylan	OMOP2395064	RxNorm Extension	Drug
Antihypertensive agent	41197103	moxonidine 0.4 MG Delayed Release Oral Tablet [Moxogamma] Box of 50 by Woerwag	OMOP2395065	RxNorm Extension	Drug
Antihypertensive agent	41197104	moxonidine 0.4 MG Oral Tablet [Moxobeta] Box of 30 by Betapharm	OMOP2395066	RxNorm Extension	Drug
Antihypertensive agent	41197105	moxonidine 0.4 MG Delayed Release Oral Tablet [Cynt] Box of 30 by Lilly	OMOP2395067	RxNorm Extension	Drug
Antihypertensive agent	41197106	moxonidine 0.4 MG Oral Tablet [Moxonidin Stada] Box of 100 by Stada	OMOP2395068	RxNorm Extension	Drug
Antihypertensive agent	41197107	moxonidine 0.4 MG Oral Tablet [Moxonidin Isis] Box of 30 by Puren	OMOP2395069	RxNorm Extension	Drug
Antihypertensive agent	41197108	moxonidine 0.4 MG Oral Tablet [Moxonidin 1a Pharma] Box of 50 by 1 A	OMOP2395070	RxNorm Extension	Drug
Antihypertensive agent	41197109	moxonidine 0.2 MG Delayed Release Oral Tablet [Moxonidin Stada] Box of 50 by Stada	OMOP2395071	RxNorm Extension	Drug
Antihypertensive agent	41197110	moxonidine 0.2 MG Oral Tablet [Moxonidin Pharma] Box of 30 by AAA-Pharma	OMOP2395072	RxNorm Extension	Drug
Antihypertensive agent	41197111	moxonidine 0.2 MG Delayed Release Oral Tablet [Moxonidin Al] Box of 50 by Aliud	OMOP2395073	RxNorm Extension	Drug
Antihypertensive agent	41197112	moxonidine 0.2 MG Oral Tablet [Moxonidin-Corax] Box of 100 by biomo	OMOP2395074	RxNorm Extension	Drug
Antihypertensive agent	41197113	moxonidine 0.2 MG Oral Tablet [Moxodura] Box of 100 by Mylan	OMOP2395075	RxNorm Extension	Drug
Antihypertensive agent	41197114	moxonidine 0.2 MG Oral Tablet [Cynt] Box of 100 by Gerke	OMOP2395076	RxNorm Extension	Drug
Antihypertensive agent	41197115	moxonidine 0.2 MG Oral Tablet [Cynt] Box of 100 by Eurim-Pharm	OMOP2395077	RxNorm Extension	Drug
Antihypertensive agent	41197116	moxonidine 0.2 MG Oral Tablet [Cynt] Box of 20 by Lilly	OMOP2395078	RxNorm Extension	Drug
Antihypertensive agent	41197117	moxonidine 0.3 MG Oral Tablet [Moxonidin Sandoz] Box of 50 by Novartis	OMOP2395079	RxNorm Extension	Drug
Antihypertensive agent	41197118	moxonidine 0.3 MG Oral Tablet [Moxonidin Stada] Box of 50 by Stada	OMOP2395080	RxNorm Extension	Drug
Antihypertensive agent	41197119	moxonidine 0.3 MG Oral Tablet [Moxonidin Actavis] Box of 98 by Puren	OMOP2395081	RxNorm Extension	Drug
Antihypertensive agent	41197223	moexipril 15 MG Oral Tablet [Fempress] Box of 100 by Puren	OMOP2395185	RxNorm Extension	Drug
Antihypertensive agent	41197293	Minoxidil 2.5 MG Oral Tablet [Loniten] Box of 100 by Emra-Med	OMOP2395255	RxNorm Extension	Drug
Antihypertensive agent	41197294	Minoxidil 2.5 MG Oral Tablet [Loniten] Box of 100 by Aca Mueller	OMOP2395256	RxNorm Extension	Drug
Antihypertensive agent	41197295	Minoxidil 10 MG Oral Tablet [Loniten] Box of 100 by European	OMOP2395257	RxNorm Extension	Drug
Antihypertensive agent	41197315	Metoprolol 50 MG Extended Release Oral Tablet [Metoprolol-Ratiopharm] Box of 50 by Ratiopharm	OMOP2395277	RxNorm Extension	Drug
Antihypertensive agent	41197316	Metoprolol 50 MG Oral Tablet [Metok Abz] Box of 50 by AbZ-Pharma	OMOP2395278	RxNorm Extension	Drug
Antihypertensive agent	41197317	Metoprolol 50 MG Extended Release Oral Tablet [Lopresor] Box of 30 by Beragena	OMOP2395279	RxNorm Extension	Drug
Antihypertensive agent	41197318	Metoprolol 50 MG Oral Tablet [Metoprolol Axcount] Box of 100 by Axcount Generika	OMOP2395280	RxNorm Extension	Drug
Antihypertensive agent	41197319	Metoprolol 50 MG Oral Tablet [Metoprogamma] Box of 100 by Woerwag	OMOP2395281	RxNorm Extension	Drug
Antihypertensive agent	41197320	Metoprolol 50 MG Oral Tablet [Metobeta] Box of 50 by Betapharm	OMOP2395282	RxNorm Extension	Drug
Antihypertensive agent	41197321	Metoprolol 50 MG Oral Tablet [Meto Phamos] Box of 30 by Cathapham	OMOP2395283	RxNorm Extension	Drug
Antihypertensive agent	41197322	Metoprolol 50 MG Oral Tablet [Meto Isis] Box of 50 by Puren	OMOP2395284	RxNorm Extension	Drug
Antihypertensive agent	41197323	Metoprolol 50 MG Oral Tablet [Beloc] Box of 50 by Astrazeneca	OMOP2395285	RxNorm Extension	Drug
Antihypertensive agent	41197324	Metoprolol 50 MG Oral Tablet Box of 30 by Berlin-Chemie	OMOP2395286	RxNorm Extension	Drug
Antihypertensive agent	41197325	Metoprolol 190 MG Oral Tablet [Metoprolol Pb] Box of 100 by PB	OMOP2395287	RxNorm Extension	Drug
Antihypertensive agent	41197326	Metoprolol 200 MG Extended Release Oral Tablet [Metoprolol Heumann] Box of 50 by Heumann	OMOP2395288	RxNorm Extension	Drug
Antihypertensive agent	41197328	Metoprolol 200 MG Extended Release Oral Tablet [Metoprolol Gry] Box of 100 by TEVA	OMOP2395290	RxNorm Extension	Drug
Antihypertensive agent	41197329	Metoprolol 200 MG Extended Release Oral Tablet [Metoprogamma] Box of 50 by AAA-Pharma	OMOP2395291	RxNorm Extension	Drug
Antihypertensive agent	41197330	Metoprolol 190 MG Oral Tablet [Meto Basf] Box of 100 by Novartis	OMOP2395292	RxNorm Extension	Drug
Antihypertensive agent	41197332	Metoprolol 143 MG Oral Tablet [Metohexal] Box of 30 by Novartis	OMOP2395294	RxNorm Extension	Drug
Antihypertensive agent	41197333	Metoprolol 50 MG Oral Tablet [SELOKEN] Box of 50 by Kohlpharma	OMOP2395295	RxNorm Extension	Drug
Antihypertensive agent	41197334	Metoprolol 50 MG Oral Tablet [SELOKEN] Box of 50 by Emra-Med	OMOP2395296	RxNorm Extension	Drug
Antihypertensive agent	41197335	Metoprolol 50 MG Extended Release Oral Tablet [SELOKEN] Box of 30 by Kohlpharma	OMOP2395297	RxNorm Extension	Drug
Antihypertensive agent	41197336	Metoprolol 50 MG Extended Release Oral Tablet [Metoprololsuccinat Winthrop] Box of 50 by Sanofi	OMOP2395298	RxNorm Extension	Drug
Antihypertensive agent	41197337	Metoprolol 50 MG Oral Tablet Box of 30 by AAA-Pharma	OMOP2395299	RxNorm Extension	Drug
Antihypertensive agent	41197338	Metoprolol 50 MG Extended Release Oral Tablet [Metoprolol Succinat Beta] Box of 100 by Betapharm	OMOP2395300	RxNorm Extension	Drug
Antihypertensive agent	41197339	Metoprolol 50 MG Extended Release Oral Tablet [Metoprolol Bioeq Pharma] Box of 100 by Bioeq	OMOP2395301	RxNorm Extension	Drug
Antihypertensive agent	41197340	Metoprolol 50 MG Extended Release Oral Tablet [Metoprolol Bioeq Pharma] Box of 50 by Bioeq	OMOP2395302	RxNorm Extension	Drug
Antihypertensive agent	41197341	Metoprolol 50 MG Extended Release Oral Tablet [Metohexal] Box of 30 by Novartis	OMOP2395303	RxNorm Extension	Drug
Antihypertensive agent	41197342	Metoprolol 50 MG Extended Release Oral Tablet [Meto Succinat Sandoz] Box of 100 by Novartis	OMOP2395304	RxNorm Extension	Drug
Antihypertensive agent	41197343	Metoprolol 50 MG Extended Release Oral Tablet [Meto Succinat Sandoz] Box of 50 by Novartis	OMOP2395305	RxNorm Extension	Drug
Antihypertensive agent	41197344	Metoprolol 50 MG Extended Release Oral Tablet Box of 50 by Heumann	OMOP2395306	RxNorm Extension	Drug
Antihypertensive agent	41197345	Metoprolol 50 MG Extended Release Oral Tablet Box of 30 by Heumann	OMOP2395307	RxNorm Extension	Drug
Antihypertensive agent	41197346	Metoprolol 100 MG Extended Release Oral Tablet [Prelis] Box of 50 by Novartis	OMOP2395308	RxNorm Extension	Drug
Antihypertensive agent	41197347	Metoprolol 100 MG Delayed Release Oral Tablet [Metoprolol Stada] Box of 98 by Stada	OMOP2395309	RxNorm Extension	Drug
Antihypertensive agent	41197348	Metoprolol 100 MG Delayed Release Oral Tablet [Metoprolol Stada] Box of 30 by Stada	OMOP2395310	RxNorm Extension	Drug
Antihypertensive agent	41197349	Metoprolol 100 MG Delayed Release Oral Tablet [Metoprolol-Ratiopharm] Box of 100 by Ratiopharm	OMOP2395311	RxNorm Extension	Drug
Antihypertensive agent	41197350	Metoprolol 100 MG Extended Release Oral Tablet [Metoprolol Ct] Box of 30 by AbZ-Pharma	OMOP2395312	RxNorm Extension	Drug
Antihypertensive agent	41197351	Metoprolol 100 MG Delayed Release Oral Tablet [Metoprolol Al] Box of 50 by Aliud	OMOP2395313	RxNorm Extension	Drug
Antihypertensive agent	41197352	Metoprolol 100 MG Extended Release Oral Tablet [Metoprolol Actavis] Box of 30 by Puren	OMOP2395314	RxNorm Extension	Drug
Antihypertensive agent	41197354	Metoprolol 100 MG Extended Release Oral Tablet [Metoprolol 1a Pharma] Box of 25 by 1 A	OMOP2395316	RxNorm Extension	Drug
Antihypertensive agent	41197355	Metoprolol 100 MG Extended Release Oral Tablet [Metodura] Box of 50 by Mylan	OMOP2395317	RxNorm Extension	Drug
Antihypertensive agent	41197356	Metoprolol 100 MG Delayed Release Oral Tablet [Lopresor] Box of 100 by Orifarm Leverkus	OMOP2395318	RxNorm Extension	Drug
Antihypertensive agent	41197357	Metoprolol 100 MG Oral Tablet [Lopresor] Box of 100 by Emra-Med	OMOP2395319	RxNorm Extension	Drug
Antihypertensive agent	41197358	Metoprolol 100 MG Oral Tablet [Lopresor] Box of 30 by Emra-Med	OMOP2395320	RxNorm Extension	Drug
Antihypertensive agent	41197359	Metoprolol 100 MG Oral Tablet [Lopresor] Box of 30 by Beragena	OMOP2395321	RxNorm Extension	Drug
Antihypertensive agent	41197360	Metoprolol 100 MG Extended Release Oral Tablet Box of 100 by Aristo	OMOP2395322	RxNorm Extension	Drug
Antihypertensive agent	41197361	Metoprolol 100 MG Oral Tablet [Lopresor] Box of 100 by Novartis	OMOP2395323	RxNorm Extension	Drug
Antihypertensive agent	41197362	Metoprolol 100 MG Oral Tablet [Lopresor] Box of 50 by Beragena	OMOP2395324	RxNorm Extension	Drug
Antihypertensive agent	41197363	Metoprolol 100 MG Oral Tablet [Metoprolol Basics] Box of 50 by Basics	OMOP2395325	RxNorm Extension	Drug
Antihypertensive agent	41197364	Metoprolol 100 MG Oral Tablet [Metoprolol Axcount] Box of 30 by Axcount Generika	OMOP2395326	RxNorm Extension	Drug
Antihypertensive agent	41197365	Metoprolol 100 MG Oral Tablet [Metobeta] Box of 100 by Betapharm	OMOP2395327	RxNorm Extension	Drug
Antihypertensive agent	41197366	Metoprolol 100 MG Oral Tablet [Beloc] Box of 100 by Emra-Med	OMOP2395328	RxNorm Extension	Drug
Antihypertensive agent	41197367	Metoprolol 100 MG Oral Tablet [Azumetop] Box of 30 by Azupharma	OMOP2395329	RxNorm Extension	Drug
Antihypertensive agent	41197368	Metoprolol 25 MG Extended Release Oral Tablet [Metoprololsuccinat Al] Box of 50 by Aliud	OMOP2395330	RxNorm Extension	Drug
Antihypertensive agent	41197369	Metoprolol 25 MG Oral Tablet [Metoprololsuccinat Winthrop] Box of 100 by Sanofi	OMOP2395331	RxNorm Extension	Drug
Antihypertensive agent	41197370	Metoprolol 25 MG Extended Release Oral Tablet [Metoprololsuccinat Stada] Box of 50 by Stada	OMOP2395332	RxNorm Extension	Drug
Antihypertensive agent	41197371	Metoprolol 25 MG Oral Tablet [Metoprololsuccinat Bioeq Pharma] Box of 50 by Bioeq	OMOP2395333	RxNorm Extension	Drug
Antihypertensive agent	41197372	Metoprolol 25 MG Extended Release Oral Tablet [Metoprololsuccinat Bioeq Pharma] Box of 30 by Bioeq	OMOP2395334	RxNorm Extension	Drug
Antihypertensive agent	41197373	Metoprolol 25 MG Oral Tablet [Metoprololsuccinat 1a Pharma] Box of 100 by 1 A	OMOP2395335	RxNorm Extension	Drug
Antihypertensive agent	41197374	Metoprolol 25 MG Oral Tablet [Metoprololsuccinat 1a Pharma] Box of 50 by 1 A	OMOP2395336	RxNorm Extension	Drug
Antihypertensive agent	41197375	Metoprolol 25 MG Extended Release Oral Tablet Box of 50 by AAA-Pharma	OMOP2395337	RxNorm Extension	Drug
Antihypertensive agent	41197376	Metoprolol 25 MG Extended Release Oral Tablet [Metoprolol Succinat Ct] Box of 100 by AbZ-Pharma	OMOP2395338	RxNorm Extension	Drug
Antihypertensive agent	41197377	Metoprolol 25 MG Extended Release Oral Tablet [Metoprolol Bioeq Pharma] Box of 100 by Bioeq	OMOP2395339	RxNorm Extension	Drug
Antihypertensive agent	41197378	Metoprolol 25 MG Extended Release Oral Tablet [Metohexal] Box of 30 by Novartis	OMOP2395340	RxNorm Extension	Drug
Antihypertensive agent	41197379	Metoprolol 25 MG Extended Release Oral Tablet Box of 50 by Heumann	OMOP2395341	RxNorm Extension	Drug
Antihypertensive agent	41197380	Metoprolol 200 MG Extended Release Oral Tablet [Metoprolol Succinat Ct] Box of 50 by AbZ-Pharma	OMOP2395342	RxNorm Extension	Drug
Antihypertensive agent	41197382	Metoprolol 190 MG Oral Tablet [Metoprololsuccinat Bioeq Pharma] Box of 100 by Bioeq	OMOP2395344	RxNorm Extension	Drug
Antihypertensive agent	41197383	Metoprolol 190 MG Oral Tablet [Metoprololsuccinat Bioeq Pharma] Box of 30 by Bioeq	OMOP2395345	RxNorm Extension	Drug
Antihypertensive agent	41197384	Metoprolol 200 MG Extended Release Oral Tablet [Metoprololsuccinat Amneal] Box of 100 by Amneal	OMOP2395346	RxNorm Extension	Drug
Antihypertensive agent	41197385	Metoprolol 200 MG Extended Release Oral Tablet [Metoprololsuccinat 1a Pharma] Box of 50 by 1 A	OMOP2395347	RxNorm Extension	Drug
Antihypertensive agent	41197386	Metoprolol 190 MG Oral Tablet [Metoprolol Succinat Actavis] Box of 100 by Puren	OMOP2395348	RxNorm Extension	Drug
Antihypertensive agent	41197387	Metoprolol 200 MG Extended Release Oral Tablet [Metoprolol Nok Sdz] Box of 20 by Novartis	OMOP2395349	RxNorm Extension	Drug
Antihypertensive agent	41197388	Metoprolol 100 MG Extended Release Oral Tablet [Metoprololsuccinat Stada] Box of 100 by Stada	OMOP2395350	RxNorm Extension	Drug
Antihypertensive agent	41197389	Metoprolol 100 MG Extended Release Oral Tablet [Metoprololsuccinat Teva] Box of 50 by TEVA	OMOP2395351	RxNorm Extension	Drug
Antihypertensive agent	41197390	Metoprolol 100 MG Extended Release Oral Tablet [Metoprolol Succinat Ct] Box of 50 by AbZ-Pharma	OMOP2395352	RxNorm Extension	Drug
Antihypertensive agent	41197391	Metoprolol 100 MG Extended Release Oral Tablet [Metoprolol Nok Sdz] Box of 20 by Novartis	OMOP2395353	RxNorm Extension	Drug
Antihypertensive agent	41197392	Metoprolol 100 MG Oral Tablet [Metoprolol Bioeq Pharma] Box of 100 by Bioeq	OMOP2395354	RxNorm Extension	Drug
Antihypertensive agent	41197393	Metoprolol 100 MG Oral Tablet [Metoprolol Bioeq Pharma] Box of 30 by Bioeq	OMOP2395355	RxNorm Extension	Drug
Antihypertensive agent	41197394	Metoprolol 100 MG Extended Release Oral Tablet [Metoprolol Bioeq Pharma] Box of 30 by Bioeq	OMOP2395356	RxNorm Extension	Drug
Antihypertensive agent	41197395	Metoprolol 100 MG Oral Tablet [Metoprolol Abz] Box of 100 by AbZ-Pharma	OMOP2395357	RxNorm Extension	Drug
Antihypertensive agent	41197396	Metoprolol 100 MG Oral Tablet [Metoprolol Abz] Box of 50 by AbZ-Pharma	OMOP2395358	RxNorm Extension	Drug
Antihypertensive agent	41197397	Metoprolol 100 MG Oral Tablet Box of 100 by Heumann	OMOP2395359	RxNorm Extension	Drug
Antihypertensive agent	41197398	Metolazone 10 MG Oral Tablet [Zaroxolyn] Box of 50 by Heumann	OMOP2395360	RxNorm Extension	Drug
Antihypertensive agent	41197399	Metolazone 5 MG Oral Tablet [Zaroxolyn] Box of 20 by Heumann	OMOP2395361	RxNorm Extension	Drug
Antihypertensive agent	41197446	Methyldopa 250 MG Oral Tablet [Methyldopa Stada] Box of 100 by Aliud	OMOP2395408	RxNorm Extension	Drug
Antihypertensive agent	41197592	Mefruside 12.5 MG / Nifedipine 20 MG Oral Tablet [Sali Adalat] Box of 100 by Bayer	OMOP2395554	RxNorm Extension	Drug
Antihypertensive agent	41197593	Mefruside 25 MG Oral Tablet [Baycaron] Box of 50 by Bayer	OMOP2395555	RxNorm Extension	Drug
Antihypertensive agent	41197630	manidipine 10 MG Oral Tablet [Manyper] Box of 98 by Chiesi	OMOP2395592	RxNorm Extension	Drug
Antihypertensive agent	41197674	Losartan 50 MG Oral Tablet [Losartan Aristo] Box of 56 by Aristo	OMOP2395636	RxNorm Extension	Drug
Antihypertensive agent	41197675	Losartan 50 MG Delayed Release Oral Tablet [Losartan Abz] Box of 98 by AbZ-Pharma	OMOP2395637	RxNorm Extension	Drug
Antihypertensive agent	41197676	Losartan 50 MG Oral Tablet [Losartan Abz] Box of 98 by AbZ-Pharma	OMOP2395638	RxNorm Extension	Drug
Antihypertensive agent	41197677	Losartan 50 MG Oral Tablet [Losartan 1a Pharma] Box of 98 by 1 A	OMOP2395639	RxNorm Extension	Drug
Antihypertensive agent	41197678	Losartan 50 MG Oral Tablet [Losartan 1a Pharma] Box of 56 by 1 A	OMOP2395640	RxNorm Extension	Drug
Antihypertensive agent	41197679	Losartan 50 MG Oral Tablet [Losar Teva] Box of 98 by TEVA	OMOP2395641	RxNorm Extension	Drug
Antihypertensive agent	41197680	Losartan 50 MG Oral Tablet [Losartan Kalium Axcount] Box of 98 by Axcount Generika	OMOP2395642	RxNorm Extension	Drug
Antihypertensive agent	41197681	Losartan 50 MG Oral Tablet [Losartan Acis] Box of 98 by Acis	OMOP2395643	RxNorm Extension	Drug
Antihypertensive agent	41197682	Losartan 100 MG Oral Tablet [LOSARTAN PFIZER] Box of 56 by Pfizer	OMOP2395644	RxNorm Extension	Drug
Antihypertensive agent	41197683	Losartan 100 MG Oral Tablet [Losartan Hormosan] Box of 56 by Hormosan	OMOP2395645	RxNorm Extension	Drug
Antihypertensive agent	41197684	Losartan 100 MG Oral Tablet [Cozaar] Box of 98 by Emra-Med	OMOP2395646	RxNorm Extension	Drug
Antihypertensive agent	41197685	Losartan 100 MG Oral Tablet Box of 98 by Bluefish	OMOP2395647	RxNorm Extension	Drug
Antihypertensive agent	41197686	Losartan 25 MG Oral Tablet [Losargamma] Box of 28 by Woerwag	OMOP2395648	RxNorm Extension	Drug
Antihypertensive agent	41197687	Losartan 25 MG Oral Tablet Box of 98 by Axcount Generika	OMOP2395649	RxNorm Extension	Drug
Antihypertensive agent	41197688	Losartan 12.5 MG Oral Tablet [LOSARTAN SANDOZ] Box of 21 by Novartis	OMOP2395650	RxNorm Extension	Drug
Antihypertensive agent	41197689	Losartan 75 MG Oral Tablet Box of 28 by Betapharm	OMOP2395651	RxNorm Extension	Drug
Antihypertensive agent	41197729	Lisinopril 10 MG Oral Tablet [Lisodura] Box of 50 by Mylan	OMOP2395691	RxNorm Extension	Drug
Antihypertensive agent	41197730	Lisinopril 10 MG Oral Tablet [Lisinopril Stada] Box of 50 by Stada	OMOP2395692	RxNorm Extension	Drug
Antihypertensive agent	41197731	Lisinopril 10 MG Oral Tablet [Lisinopril Heumann] Box of 100 by Heumann	OMOP2395693	RxNorm Extension	Drug
Antihypertensive agent	41197732	Lisinopril 10 MG Oral Tablet [Lisidoc] Box of 100 by Docpharm	OMOP2395694	RxNorm Extension	Drug
Antihypertensive agent	41197733	Lisinopril 5 MG Oral Tablet [Lisinopril Ct] Box of 50 by AbZ-Pharma	OMOP2395695	RxNorm Extension	Drug
Antihypertensive agent	41197734	Lisinopril 5 MG Oral Tablet [LISINOPRIL ACTAVIS] Box of 100 by Puren	OMOP2395696	RxNorm Extension	Drug
Antihypertensive agent	41197735	Lisinopril 5 MG Oral Tablet [Lisihexal] Box of 30 by Novartis	OMOP2395697	RxNorm Extension	Drug
Antihypertensive agent	41197736	Lisinopril 5 MG Oral Tablet [Lisigamma] Box of 50 by Woerwag	OMOP2395698	RxNorm Extension	Drug
Antihypertensive agent	41197737	Lisinopril 5 MG Oral Tablet [Acerbon] Box of 100 by Emra-Med	OMOP2395699	RxNorm Extension	Drug
Antihypertensive agent	41197738	Lisinopril 5 MG Oral Tablet [Acerbon] Box of 50 by Astrazeneca	OMOP2395700	RxNorm Extension	Drug
Antihypertensive agent	41197739	Lisinopril 2.5 MG Oral Tablet [LISINOPRIL TEVA] Box of 30 by TEVA	OMOP2395701	RxNorm Extension	Drug
Antihypertensive agent	41197740	Lisinopril 2.5 MG Oral Tablet [Lisinopril Al] Box of 30 by Aliud	OMOP2395702	RxNorm Extension	Drug
Antihypertensive agent	41197741	Lisinopril 2.5 MG Oral Tablet Box of 30 by Azupharma	OMOP2395703	RxNorm Extension	Drug
Antihypertensive agent	41197742	Lisinopril 20 MG Oral Tablet [LISINOPRIL TEVA] Box of 100 by TEVA	OMOP2395704	RxNorm Extension	Drug
Antihypertensive agent	41197743	Lisinopril 20 MG Oral Tablet [Lisinopril 1a Pharma] Box of 100 by 1 A	OMOP2395705	RxNorm Extension	Drug
Antihypertensive agent	41197744	Lisinopril 20 MG Oral Tablet [Lisinopril 1a Pharma] Box of 50 by 1 A	OMOP2395706	RxNorm Extension	Drug
Antihypertensive agent	41197745	Lisinopril 20 MG Oral Tablet [Lisi Hennig] Box of 30 by Hennig	OMOP2395707	RxNorm Extension	Drug
Antihypertensive agent	41197868	lercanidipine 10 MG Oral Tablet [Lercanidipin Heumann] Box of 28 by Heumann	OMOP2395830	RxNorm Extension	Drug
Antihypertensive agent	41197869	lercanidipine 10 MG Oral Tablet [Carmen] Box of 50 by Berlin-Chemie	OMOP2395831	RxNorm Extension	Drug
Antihypertensive agent	41197870	lercanidipine 10 MG Oral Tablet [Lercanidipin Hcl Stada] Box of 50 by Stada	OMOP2395832	RxNorm Extension	Drug
Antihypertensive agent	41197871	lercanidipine 20 MG Oral Tablet [Lercanidipin Hcl Stada] Box of 100 by Stada	OMOP2395833	RxNorm Extension	Drug
Antihypertensive agent	41197872	lercanidipine 20 MG Oral Tablet [Corifeo] Box of 28 by Recordati	OMOP2395834	RxNorm Extension	Drug
Antihypertensive agent	41197994	Isradipine 2.5 MG Oral Tablet [Lomir] Box of 50 by Orifarm Leverkus	OMOP2395956	RxNorm Extension	Drug
Antihypertensive agent	41197995	Isradipine 2.5 MG Oral Tablet [Lomir] Box of 50 by Novartis	OMOP2395957	RxNorm Extension	Drug
Antihypertensive agent	41197996	Isradipine 5 MG Extended Release Oral Capsule [Lomir] Box of 100 by Emra-Med	OMOP2395958	RxNorm Extension	Drug
Antihypertensive agent	41197997	Isradipine 5 MG Extended Release Oral Capsule [Lomir] Box of 50 by Mtk	OMOP2395959	RxNorm Extension	Drug
Antihypertensive agent	41198087	irbesartan 300 MG Oral Tablet [Irbesartan Hennig] Box of 28 by Hennig	OMOP2396049	RxNorm Extension	Drug
Antihypertensive agent	41198088	irbesartan 300 MG Oral Tablet [Irbesartan Al] Box of 98 by Aliud	OMOP2396050	RxNorm Extension	Drug
Antihypertensive agent	41198089	irbesartan 300 MG Delayed Release Oral Tablet [Irbesartan 1a Pharma] Box of 56 by 1 A	OMOP2396051	RxNorm Extension	Drug
Antihypertensive agent	41198090	irbesartan 300 MG Oral Tablet [IRBESARTAN ZENTIVA] Box of 98 by Sanofi	OMOP2396052	RxNorm Extension	Drug
Antihypertensive agent	41198091	irbesartan 300 MG Oral Tablet [Aprovel] Box of 28 by Aca Mueller	OMOP2396053	RxNorm Extension	Drug
Antihypertensive agent	41198092	irbesartan 300 MG Oral Tablet [Karvea] Box of 98 by Cc	OMOP2396054	RxNorm Extension	Drug
Antihypertensive agent	41198093	irbesartan 300 MG Oral Tablet [Karvea] Box of 56 by Gerke	OMOP2396055	RxNorm Extension	Drug
Antihypertensive agent	41198094	irbesartan 300 MG Oral Tablet [Karvea] Box of 28 by Kohlpharma	OMOP2396056	RxNorm Extension	Drug
Antihypertensive agent	41198095	irbesartan 300 MG Oral Tablet [Aprovel] Box of 140 by Sanofi	OMOP2396057	RxNorm Extension	Drug
Antihypertensive agent	41198096	irbesartan 300 MG Oral Tablet [Aprovel] Box of 98 by Beragena	OMOP2396058	RxNorm Extension	Drug
Antihypertensive agent	41198097	irbesartan 150 MG Oral Tablet [IRBESARTAN RATIOPHARM] Box of 56 by Ratiopharm	OMOP2396059	RxNorm Extension	Drug
Antihypertensive agent	41198098	irbesartan 150 MG Oral Tablet [Irbesartan Hexal] Box of 56 by Novartis	OMOP2396060	RxNorm Extension	Drug
Antihypertensive agent	41198099	irbesartan 150 MG Oral Tablet [Karvea] Box of 98 by Eurim-Pharm	OMOP2396061	RxNorm Extension	Drug
Antihypertensive agent	41198100	irbesartan 150 MG Oral Tablet [Karvea] Box of 28 by Cc	OMOP2396062	RxNorm Extension	Drug
Antihypertensive agent	41198101	irbesartan 150 MG Oral Tablet [Aprovel] Box of 56 by Eurim-Pharm	OMOP2396063	RxNorm Extension	Drug
Antihypertensive agent	41198102	irbesartan 150 MG Oral Tablet [Aprovel] Box of 28 by MZG	OMOP2396064	RxNorm Extension	Drug
Antihypertensive agent	41198103	irbesartan 225 MG Oral Tablet [IRBESARTAN RATIOPHARM] Box of 56 by Ratiopharm	OMOP2396065	RxNorm Extension	Drug
Antihypertensive agent	41198104	irbesartan 75 MG Oral Tablet [Irbesartan Heumann] Box of 28 by Heumann	OMOP2396066	RxNorm Extension	Drug
Antihypertensive agent	41198105	irbesartan 75 MG Delayed Release Oral Tablet [Irbesartan Al] Box of 56 by Aliud	OMOP2396067	RxNorm Extension	Drug
Antihypertensive agent	41198106	irbesartan 75 MG Oral Tablet [Karvea] Box of 98 by Cc	OMOP2396068	RxNorm Extension	Drug
Antihypertensive agent	41198107	irbesartan 75 MG Oral Tablet [Karvea] Box of 28 by Orifarm Leverkus	OMOP2396069	RxNorm Extension	Drug
Antihypertensive agent	41198108	irbesartan 75 MG Oral Tablet [Irbesartan Aurobindo] Box of 28 by Aurobindo	OMOP2396070	RxNorm Extension	Drug
Antihypertensive agent	41198109	irbesartan 75 MG Oral Tablet [Aprovel] Box of 56 by Mtk	OMOP2396071	RxNorm Extension	Drug
Antihypertensive agent	41198110	irbesartan 75 MG Oral Tablet [Aprovel] Box of 56 by Cc	OMOP2396072	RxNorm Extension	Drug
Antihypertensive agent	41198142	Indapamide 1.25 MG / Perindopril 4 MG Oral Tablet [Coversum] Box of 30 by Servier	OMOP2396104	RxNorm Extension	Drug
Antihypertensive agent	41198143	Indapamide 1.5 MG Extended Release Oral Tablet [Natrilix] Box of 30 by Servier	OMOP2396105	RxNorm Extension	Drug
Antihypertensive agent	41198144	Indapamide 1.5 MG Oral Tablet [Indapamid Bioeq Pharma] Box of 100 by Bioeq	OMOP2396106	RxNorm Extension	Drug
Antihypertensive agent	41198145	Indapamide 2.5 MG Oral Tablet [Indapamid Heumann] Box of 100 by Heumann	OMOP2396107	RxNorm Extension	Drug
Antihypertensive agent	41198146	Indapamide 2.5 MG Oral Tablet [Natrilix] Box of 100 by Eurim-Pharm	OMOP2396108	RxNorm Extension	Drug
Antihypertensive agent	41198147	Indapamide 2.5 MG Oral Tablet [Natrilix] Box of 100 by Me	OMOP2396109	RxNorm Extension	Drug
Antihypertensive agent	41198148	Indapamide 2.5 MG Oral Tablet [Natrilix] Box of 50 by Aca Mueller	OMOP2396110	RxNorm Extension	Drug
Antihypertensive agent	41198165	imidapril 10 MG Oral Tablet [Tanatril] Box of 100 by Kwizda	OMOP2396127	RxNorm Extension	Drug
Antihypertensive agent	41198302	Hydrochlorothiazide 12.5 MG / valsartan 160 MG Delayed Release Oral Tablet [Valsartan Hexal] Box of 98 by Novartis	OMOP2396264	RxNorm Extension	Drug
Antihypertensive agent	41198303	Hydrochlorothiazide 12.5 MG / valsartan 160 MG Delayed Release Oral Tablet [Valsartan Hennig] Box of 98 by Hennig	OMOP2396265	RxNorm Extension	Drug
Antihypertensive agent	41198304	Hydrochlorothiazide 12.5 MG / valsartan 160 MG Delayed Release Oral Tablet Box of 28 by Denk	OMOP2396266	RxNorm Extension	Drug
Antihypertensive agent	41198305	Hydrochlorothiazide 12.5 MG / valsartan 160 MG Oral Tablet Box of 28 by Denk	OMOP2396267	RxNorm Extension	Drug
Antihypertensive agent	41198306	Hydrochlorothiazide 12.5 MG / valsartan 160 MG Oral Tablet Box of 98 by AbZ-Pharma	OMOP2396268	RxNorm Extension	Drug
Antihypertensive agent	41198307	Hydrochlorothiazide 12.5 MG / valsartan 320 MG Oral Tablet [VALSARTAN ZENTIVA] Box of 98 by Sanofi	OMOP2396269	RxNorm Extension	Drug
Antihypertensive agent	41198308	Hydrochlorothiazide 12.5 MG / valsartan 80 MG Delayed Release Oral Tablet [Valsartan Hct Dura] Box of 56 by Mylan	OMOP2396270	RxNorm Extension	Drug
Antihypertensive agent	41198309	Hydrochlorothiazide 12.5 MG / valsartan 80 MG Delayed Release Oral Tablet [Valsartan Biomo] Box of 28 by biomo	OMOP2396271	RxNorm Extension	Drug
Antihypertensive agent	41198310	Hydrochlorothiazide 12.5 MG / valsartan 80 MG Delayed Release Oral Tablet [Provas] Box of 28 by UCB	OMOP2396272	RxNorm Extension	Drug
Antihypertensive agent	41198311	Hydrochlorothiazide 12.5 MG / valsartan 80 MG Delayed Release Oral Tablet [Codiovan] Box of 28 by Mtk	OMOP2396273	RxNorm Extension	Drug
Antihypertensive agent	41198312	Hydrochlorothiazide 12.5 MG / valsartan 80 MG Delayed Release Oral Tablet Box of 98 by Basics	OMOP2396274	RxNorm Extension	Drug
Antihypertensive agent	41198313	Hydrochlorothiazide 12.5 MG / valsartan 80 MG Oral Tablet [Valsartan Biomo] Box of 56 by biomo	OMOP2396275	RxNorm Extension	Drug
Antihypertensive agent	41198314	Hydrochlorothiazide 12.5 MG / valsartan 80 MG Oral Tablet [Provas] Box of 98 by UCB	OMOP2396276	RxNorm Extension	Drug
Antihypertensive agent	41198315	Hydrochlorothiazide 12.5 MG / valsartan 80 MG Oral Tablet [COTAREG] Box of 98 by Emra-Med	OMOP2396277	RxNorm Extension	Drug
Antihypertensive agent	41198316	Hydrochlorothiazide 25 MG / valsartan 160 MG Oral Tablet [Valsartan 1a Pharma] Box of 98 by 1 A	OMOP2396278	RxNorm Extension	Drug
Antihypertensive agent	41198317	Hydrochlorothiazide 25 MG / valsartan 160 MG Oral Tablet [COTAREG] Box of 98 by BR	OMOP2396279	RxNorm Extension	Drug
Antihypertensive agent	41198318	Hydrochlorothiazide 25 MG / valsartan 160 MG Delayed Release Oral Tablet Box of 98 by Mylan	OMOP2396280	RxNorm Extension	Drug
Antihypertensive agent	41198319	Hydrochlorothiazide 25 MG / valsartan 160 MG Oral Tablet [Valsartan Actavis] Box of 56 by Puren	OMOP2396281	RxNorm Extension	Drug
Antihypertensive agent	41198320	Hydrochlorothiazide 25 MG / valsartan 160 MG Oral Tablet [Codiovan] Box of 98 by Eurim-Pharm	OMOP2396282	RxNorm Extension	Drug
Antihypertensive agent	41198321	Hydrochlorothiazide 25 MG / valsartan 160 MG Oral Tablet Box of 98 by AbZ-Pharma	OMOP2396283	RxNorm Extension	Drug
Antihypertensive agent	41198322	Hydrochlorothiazide 25 MG / valsartan 320 MG Oral Tablet [Valsartan Hct Aurobindo] Box of 56 by Aurobindo	OMOP2396284	RxNorm Extension	Drug
Antihypertensive agent	41198323	Hydrochlorothiazide 25 MG / valsartan 320 MG Oral Tablet [Valsartan Hexal] Box of 98 by Novartis	OMOP2396285	RxNorm Extension	Drug
Antihypertensive agent	41198324	Hydrochlorothiazide 25 MG / valsartan 320 MG Oral Tablet Box of 98 by Heumann	OMOP2396286	RxNorm Extension	Drug
Antihypertensive agent	41198325	Hydrochlorothiazide 25 MG / Triamterene 50 MG / Verapamil 160 MG Oral Tablet [Veratide] Box of 50 by Basics	OMOP2396287	RxNorm Extension	Drug
Antihypertensive agent	41198326	Hydrochlorothiazide 25 MG / Triamterene 50 MG Oral Tablet [Triamteren Hct Ali] Box of 50 by Aliud	OMOP2396288	RxNorm Extension	Drug
Antihypertensive agent	41198327	Hydrochlorothiazide 25 MG / Triamterene 50 MG Oral Tablet [Esiteren] Box of 20 by Novartis	OMOP2396289	RxNorm Extension	Drug
Antihypertensive agent	41198328	Hydrochlorothiazide 25 MG / Triamterene 50 MG Oral Capsule [Triam] Box of 100 by Linden	OMOP2396290	RxNorm Extension	Drug
Antihypertensive agent	41198329	Hydrochlorothiazide 25 MG / Triamterene 50 MG Oral Tablet [Jenateren] Box of 100 by Jenapharm	OMOP2396291	RxNorm Extension	Drug
Antihypertensive agent	41198330	Hydrochlorothiazide 25 MG / Triamterene 50 MG Oral Tablet Box of 20 by Ratiopharm	OMOP2396292	RxNorm Extension	Drug
Antihypertensive agent	41198331	Hydrochlorothiazide 12.5 MG / telmisartan 40 MG Oral Tablet [Kinzalkomb] Box of 56 by Bayer	OMOP2396293	RxNorm Extension	Drug
Antihypertensive agent	41198332	Hydrochlorothiazide 12.5 MG / telmisartan 40 MG Oral Tablet Box of 56 by Heumann	OMOP2396294	RxNorm Extension	Drug
Antihypertensive agent	41198333	Hydrochlorothiazide 12.5 MG / telmisartan 80 MG Oral Tablet [MicardisPlus] Box of 28 by Aca Mueller	OMOP2396295	RxNorm Extension	Drug
Antihypertensive agent	41198334	Hydrochlorothiazide 12.5 MG / telmisartan 80 MG Oral Tablet [Kinzalkomb] Box of 28 by Bayer	OMOP2396296	RxNorm Extension	Drug
Antihypertensive agent	41198335	Hydrochlorothiazide 12.5 MG / telmisartan 80 MG Oral Tablet Box of 98 by AbZ-Pharma	OMOP2396297	RxNorm Extension	Drug
Antihypertensive agent	41198336	Hydrochlorothiazide 50 MG / Spironolactone 50 MG Oral Tablet [Risicordin] Box of 20 by Heumann	OMOP2396298	RxNorm Extension	Drug
Antihypertensive agent	41198337	Hydrochlorothiazide 25 MG / Reserpine 0.125 MG / Triamterene 50 MG Oral Tablet [Resex] Box of 50 by Kohlpharma	OMOP2396299	RxNorm Extension	Drug
Antihypertensive agent	41198338	Hydrochlorothiazide 12.5 MG / Ramipril 2.5 MG Oral Tablet [Triatec Plus Mtk] Box of 50 by Mtk	OMOP2396300	RxNorm Extension	Drug
Antihypertensive agent	41198339	Hydrochlorothiazide 12.5 MG / Ramipril 2.5 MG Oral Tablet [Ramipril Hct Gamma] Box of 20 by Woerwag	OMOP2396301	RxNorm Extension	Drug
Antihypertensive agent	41198340	Hydrochlorothiazide 12.5 MG / Ramipril 2.5 MG Oral Tablet [Ramipril Hct Almus] Box of 100 by Almus	OMOP2396302	RxNorm Extension	Drug
Antihypertensive agent	41198341	Hydrochlorothiazide 12.5 MG / Ramipril 2.5 MG Oral Tablet [Ramipril Bz] Box of 50 by AbZ-Pharma	OMOP2396303	RxNorm Extension	Drug
Antihypertensive agent	41198342	Hydrochlorothiazide 12.5 MG / Ramipril 2.5 MG Oral Tablet [Ramipril Bz] Box of 20 by AbZ-Pharma	OMOP2396304	RxNorm Extension	Drug
Antihypertensive agent	41198343	Hydrochlorothiazide 12.5 MG / Ramipril 2.5 MG Oral Tablet [Ramipril Beta] Box of 100 by Betapharm	OMOP2396305	RxNorm Extension	Drug
Antihypertensive agent	41198344	Hydrochlorothiazide 12.5 MG / Ramipril 2.5 MG Oral Tablet [Hypren] Box of 100 by Emra-Med	OMOP2396306	RxNorm Extension	Drug
Antihypertensive agent	41198345	Hydrochlorothiazide 12.5 MG / Ramipril 2.5 MG Oral Tablet [Delix] Box of 20 by Sanofi	OMOP2396307	RxNorm Extension	Drug
Antihypertensive agent	41198346	Hydrochlorothiazide 12.5 MG / Ramipril 5 MG Oral Tablet [Ramipril Eu] Box of 50 by Heumann	OMOP2396308	RxNorm Extension	Drug
Antihypertensive agent	41198347	Hydrochlorothiazide 25 MG / Ramipril 5 MG Oral Tablet [Ramifin Plus] Box of 20 by Basics	OMOP2396309	RxNorm Extension	Drug
Antihypertensive agent	41198348	Hydrochlorothiazide 25 MG / Ramipril 5 MG Oral Tablet [Triatec Plus Eup] Box of 20 by Eurim-Pharm	OMOP2396310	RxNorm Extension	Drug
Antihypertensive agent	41198349	Hydrochlorothiazide 25 MG / Ramipril 5 MG Oral Tablet [Ramipril Hct] Box of 50 by AAA-Pharma	OMOP2396311	RxNorm Extension	Drug
Antihypertensive agent	41198350	Hydrochlorothiazide 25 MG / Ramipril 5 MG Oral Tablet [Ramiplus Stada] Box of 50 by Stada	OMOP2396312	RxNorm Extension	Drug
Antihypertensive agent	41198351	Hydrochlorothiazide 25 MG / Ramipril 5 MG Oral Tablet [Ramiclair] Box of 50 by Hennig	OMOP2396313	RxNorm Extension	Drug
Antihypertensive agent	41198352	Hydrochlorothiazide 25 MG / Ramipril 5 MG Oral Tablet Box of 20 by AbZ-Pharma	OMOP2396314	RxNorm Extension	Drug
Antihypertensive agent	41198353	Hydrochlorothiazide 25 MG / quinapril 20 MG Oral Tablet Box of 50 by Novartis	OMOP2396315	RxNorm Extension	Drug
Antihypertensive agent	41198354	Hydrochlorothiazide 25 MG / quinapril 20 MG Oral Tablet Box of 30 by Novartis	OMOP2396316	RxNorm Extension	Drug
Antihypertensive agent	41198355	Hydrochlorothiazide 12.5 MG / quinapril 20 MG Oral Tablet [Quinapril Heumann] Box of 30 by Heumann	OMOP2396317	RxNorm Extension	Drug
Antihypertensive agent	41198356	Hydrochlorothiazide 12.5 MG / quinapril 20 MG Delayed Release Oral Tablet [Quinapril 1a Pharma Plus] Box of 100 by 1 A	OMOP2396318	RxNorm Extension	Drug
Antihypertensive agent	41198357	Hydrochlorothiazide 12.5 MG / quinapril 20 MG Delayed Release Oral Tablet Box of 100 by Aurobindo	OMOP2396319	RxNorm Extension	Drug
Antihypertensive agent	41198358	Hydrochlorothiazide 12.5 MG / quinapril 20 MG Oral Tablet [Accuzide] Box of 100 by Kohlpharma	OMOP2396320	RxNorm Extension	Drug
Antihypertensive agent	41198359	Hydrochlorothiazide 12.5 MG / quinapril 10 MG Oral Tablet [Accuzide] Box of 98 by Eurim-Pharm	OMOP2396321	RxNorm Extension	Drug
Antihypertensive agent	41198360	Hydrochlorothiazide 12.5 MG / quinapril 10 MG Oral Tablet [Accuzide] Box of 56 by Eurim-Pharm	OMOP2396322	RxNorm Extension	Drug
Antihypertensive agent	41198361	Hydrochlorothiazide 12.5 MG / quinapril 10 MG Oral Tablet Box of 100 by Novartis	OMOP2396323	RxNorm Extension	Drug
Antihypertensive agent	41198362	Hydrochlorothiazide 12.5 MG / Propranolol 80 MG / Triamterene 25 MG Oral Tablet Box of 50 by Novartis	OMOP2396324	RxNorm Extension	Drug
Antihypertensive agent	41198363	Hydrochlorothiazide 12.5 MG / Propranolol 80 MG / Triamterene 25 MG Oral Tablet [Diutensat] Box of 100 by Azupharma	OMOP2396325	RxNorm Extension	Drug
Antihypertensive agent	41198364	Hydrochlorothiazide 12.5 MG / Propranolol 80 MG / Triamterene 25 MG Oral Tablet [Beta Turfa] Box of 50 by Woerwag	OMOP2396326	RxNorm Extension	Drug
Antihypertensive agent	41198366	Hydrochlorothiazide 12.5 MG / Metoprolol 100 MG Oral Tablet [Metoprolol Plus Hct 1a Pharma] Box of 50 by 1 A	OMOP2396328	RxNorm Extension	Drug
Antihypertensive agent	41198367	Hydrochlorothiazide 12.5 MG / Metoprolol 100 MG Oral Tablet [Metobeta] Box of 100 by Betapharm	OMOP2396329	RxNorm Extension	Drug
Antihypertensive agent	41198368	Hydrochlorothiazide 12.5 MG / Metoprolol 100 MG Oral Tablet [Meto Isis] Box of 100 by Puren	OMOP2396330	RxNorm Extension	Drug
Antihypertensive agent	41198369	Hydrochlorothiazide 12.5 MG / Metoprolol 100 MG Oral Tablet [Meto Isis] Box of 30 by Puren	OMOP2396331	RxNorm Extension	Drug
Antihypertensive agent	41198370	Hydrochlorothiazide 12.5 MG / Metoprolol 100 MG Oral Tablet [Azumetop] Box of 30 by Azupharma	OMOP2396332	RxNorm Extension	Drug
Antihypertensive agent	41198371	Hydrochlorothiazide 12.5 MG / Metoprolol 100 MG Oral Tablet [Metoprololsuccinat 1a Pharma] Box of 50 by 1 A	OMOP2396333	RxNorm Extension	Drug
Antihypertensive agent	41198372	Hydrochlorothiazide 12.5 MG / Metoprolol 100 MG Oral Tablet [Beloc] Box of 100 by Gerke	OMOP2396334	RxNorm Extension	Drug
Antihypertensive agent	41198373	Hydrochlorothiazide 12.5 MG / Metoprolol 100 MG Oral Tablet [Beloc] Box of 30 by Kohlpharma	OMOP2396335	RxNorm Extension	Drug
Antihypertensive agent	41198374	Hydrochlorothiazide 12.5 MG / Metoprolol 100 MG Oral Tablet [Beloc] Box of 30 by Gerke	OMOP2396336	RxNorm Extension	Drug
Antihypertensive agent	41198375	Hydrochlorothiazide 25 MG / Losartan 100 MG Delayed Release Oral Tablet [Losartan Winthrop] Box of 28 by Sanofi	OMOP2396337	RxNorm Extension	Drug
Antihypertensive agent	41198376	Hydrochlorothiazide 25 MG / Losartan 100 MG Oral Tablet [Losartan 1a Pharma] Box of 28 by 1 A	OMOP2396338	RxNorm Extension	Drug
Antihypertensive agent	41198377	Hydrochlorothiazide 25 MG / Losartan 100 MG Delayed Release Oral Tablet [Losartan Hct Stada] Box of 98 by Stada	OMOP2396339	RxNorm Extension	Drug
Antihypertensive agent	41198378	Hydrochlorothiazide 25 MG / Losartan 100 MG Delayed Release Oral Tablet [Losartan Hct Sandoz] Box of 98 by Novartis	OMOP2396340	RxNorm Extension	Drug
Antihypertensive agent	41198379	Hydrochlorothiazide 25 MG / Losartan 100 MG Oral Tablet [Losartan Hct Bluefish] Box of 56 by Bluefish	OMOP2396341	RxNorm Extension	Drug
Antihypertensive agent	41198380	Hydrochlorothiazide 25 MG / Losartan 100 MG Oral Tablet [Losartan Hct Axcount] Box of 56 by Axcount Generika	OMOP2396342	RxNorm Extension	Drug
Antihypertensive agent	41198381	Hydrochlorothiazide 25 MG / Losartan 100 MG Oral Tablet [Losartan Eumann H2u] Box of 98 by Heunet	OMOP2396343	RxNorm Extension	Drug
Antihypertensive agent	41198382	Hydrochlorothiazide 25 MG / Losartan 100 MG Delayed Release Oral Tablet [Losartan Biomo] Box of 56 by biomo	OMOP2396344	RxNorm Extension	Drug
Antihypertensive agent	41198383	Hydrochlorothiazide 25 MG / Losartan 100 MG Oral Tablet [FORTZAAR] Box of 98 by Eurim-Pharm	OMOP2396345	RxNorm Extension	Drug
Antihypertensive agent	41198384	Hydrochlorothiazide 25 MG / Losartan 100 MG Delayed Release Oral Tablet [FORTZAAR] Box of 56 by Aca Mueller	OMOP2396346	RxNorm Extension	Drug
Antihypertensive agent	41198385	Hydrochlorothiazide 25 MG / Losartan 100 MG Delayed Release Oral Tablet [FORTZAAR] Box of 28 by Aca Mueller	OMOP2396347	RxNorm Extension	Drug
Antihypertensive agent	41198386	Hydrochlorothiazide 25 MG / Losartan 100 MG Delayed Release Oral Tablet Box of 98 by AbZ-Pharma	OMOP2396348	RxNorm Extension	Drug
Antihypertensive agent	41198387	Hydrochlorothiazide 25 MG / Losartan 100 MG Oral Tablet [FORTZAAR] Box of 98 by Kohlpharma	OMOP2396349	RxNorm Extension	Drug
Antihypertensive agent	41198388	Hydrochlorothiazide 12.5 MG / Losartan 50 MG Delayed Release Oral Tablet [LOSARTAN RATIOPHARM] Box of 98 by Ratiopharm	OMOP2396350	RxNorm Extension	Drug
Antihypertensive agent	41198389	Hydrochlorothiazide 12.5 MG / Losartan 50 MG Oral Tablet [Losartan Hct Stada] Box of 28 by Stada	OMOP2396351	RxNorm Extension	Drug
Antihypertensive agent	41198390	Hydrochlorothiazide 12.5 MG / Losartan 50 MG Delayed Release Oral Tablet [Losartan Hct Sandoz] Box of 56 by Novartis	OMOP2396352	RxNorm Extension	Drug
Antihypertensive agent	41198391	Hydrochlorothiazide 12.5 MG / Losartan 50 MG Oral Tablet [Losartan Hct Sandoz] Box of 28 by Novartis	OMOP2396353	RxNorm Extension	Drug
Antihypertensive agent	41198392	Hydrochlorothiazide 12.5 MG / Losartan 50 MG Delayed Release Oral Tablet [Losartan Hct] Box of 28 by AAA-Pharma	OMOP2396354	RxNorm Extension	Drug
Antihypertensive agent	41198393	Hydrochlorothiazide 12.5 MG / Losartan 50 MG Oral Tablet Box of 28 by Heumann	OMOP2396355	RxNorm Extension	Drug
Antihypertensive agent	41198394	Hydrochlorothiazide 12.5 MG / Losartan 50 MG Oral Tablet [Losartan Dura] Box of 56 by Mylan	OMOP2396356	RxNorm Extension	Drug
Antihypertensive agent	41198395	Hydrochlorothiazide 12.5 MG / Losartan 50 MG Oral Tablet [Losartan Winthrop] Box of 98 by Sanofi	OMOP2396357	RxNorm Extension	Drug
Antihypertensive agent	41198396	Hydrochlorothiazide 12.5 MG / Losartan 50 MG Oral Tablet [Losargamma] Box of 56 by Woerwag	OMOP2396358	RxNorm Extension	Drug
Antihypertensive agent	41198397	Hydrochlorothiazide 12.5 MG / Losartan 50 MG Oral Tablet Box of 28 by Basics	OMOP2396359	RxNorm Extension	Drug
Antihypertensive agent	41198398	Hydrochlorothiazide 12.5 MG / Losartan 50 MG Oral Tablet Box of 28 by AbZ-Pharma	OMOP2396360	RxNorm Extension	Drug
Antihypertensive agent	41198399	Hydrochlorothiazide 12.5 MG / Losartan 100 MG Oral Tablet Box of 56 by Heumann	OMOP2396361	RxNorm Extension	Drug
Antihypertensive agent	41198400	Hydrochlorothiazide 12.5 MG / Losartan 100 MG Delayed Release Oral Tablet Box of 28 by Heumann	OMOP2396362	RxNorm Extension	Drug
Antihypertensive agent	41198401	Hydrochlorothiazide 12.5 MG / Lisinopril 20 MG Oral Tablet [Zestoretic] Box of 100 by Eurim-Pharm	OMOP2396363	RxNorm Extension	Drug
Antihypertensive agent	41198402	Hydrochlorothiazide 12.5 MG / Lisinopril 20 MG Oral Tablet [Lisodura] Box of 30 by Mylan	OMOP2396364	RxNorm Extension	Drug
Antihypertensive agent	41198403	Hydrochlorothiazide 12.5 MG / Lisinopril 20 MG Oral Tablet [Lisinopril Hct] Box of 100 by AAA-Pharma	OMOP2396365	RxNorm Extension	Drug
Antihypertensive agent	41198404	Hydrochlorothiazide 12.5 MG / Lisinopril 20 MG Oral Tablet [Lisinopril Basics Plus] Box of 50 by Basics	OMOP2396366	RxNorm Extension	Drug
Antihypertensive agent	41198405	Hydrochlorothiazide 12.5 MG / Lisinopril 20 MG Oral Tablet [Lisihexal] Box of 100 by Novartis	OMOP2396367	RxNorm Extension	Drug
Antihypertensive agent	41198406	Hydrochlorothiazide 12.5 MG / Lisinopril 20 MG Oral Tablet [Lisigamma] Box of 100 by AAA-Pharma	OMOP2396368	RxNorm Extension	Drug
Antihypertensive agent	41198407	Hydrochlorothiazide 12.5 MG / Lisinopril 20 MG Oral Tablet [Acercomp] Box of 100 by Astrazeneca	OMOP2396369	RxNorm Extension	Drug
Antihypertensive agent	41198408	Hydrochlorothiazide 12.5 MG / Lisinopril 20 MG Oral Tablet [Acercomp] Box of 30 by Astrazeneca	OMOP2396370	RxNorm Extension	Drug
Antihypertensive agent	41198409	Hydrochlorothiazide 12.5 MG / Lisinopril 10 MG Oral Tablet [Lisiplus Stada] Box of 100 by Stada	OMOP2396371	RxNorm Extension	Drug
Antihypertensive agent	41198410	Hydrochlorothiazide 12.5 MG / Lisinopril 10 MG Oral Tablet [Lisinopril Hct Atid] Box of 100 by Dexcel-Pharma	OMOP2396372	RxNorm Extension	Drug
Antihypertensive agent	41198411	Hydrochlorothiazide 12.5 MG / Lisinopril 10 MG Oral Tablet [Lisi Puren] Box of 100 by Puren	OMOP2396373	RxNorm Extension	Drug
Antihypertensive agent	41198412	Hydrochlorothiazide 12.5 MG / irbesartan 300 MG Oral Tablet [Karvezide] Box of 56 by Emra-Med	OMOP2396374	RxNorm Extension	Drug
Antihypertensive agent	41198413	Hydrochlorothiazide 12.5 MG / irbesartan 300 MG Delayed Release Oral Tablet [Karvezide] Box of 28 by Eurim-Pharm	OMOP2396375	RxNorm Extension	Drug
Antihypertensive agent	41198414	Hydrochlorothiazide 12.5 MG / irbesartan 300 MG Oral Tablet Box of 28 by Aliud	OMOP2396376	RxNorm Extension	Drug
Antihypertensive agent	41198415	Hydrochlorothiazide 12.5 MG / irbesartan 300 MG Oral Tablet Box of 28 by Fair-Med	OMOP2396377	RxNorm Extension	Drug
Antihypertensive agent	41198416	Hydrochlorothiazide 12.5 MG / irbesartan 300 MG Oral Tablet [IRBESARTAN RATIOPHARM] Box of 98 by Ratiopharm	OMOP2396378	RxNorm Extension	Drug
Antihypertensive agent	41198417	Hydrochlorothiazide 12.5 MG / irbesartan 150 MG Oral Tablet [Irbesartan Bz] Box of 56 by AbZ-Pharma	OMOP2396379	RxNorm Extension	Drug
Antihypertensive agent	41198418	Hydrochlorothiazide 12.5 MG / irbesartan 150 MG Oral Tablet Box of 98 by Heumann	OMOP2396380	RxNorm Extension	Drug
Antihypertensive agent	41198419	Hydrochlorothiazide 12.5 MG / irbesartan 150 MG Oral Tablet Box of 56 by 1 A	OMOP2396381	RxNorm Extension	Drug
Antihypertensive agent	41198420	Hydrochlorothiazide 12.5 MG / irbesartan 150 MG Oral Tablet [Karvezide] Box of 98 by Cambridge	OMOP2396382	RxNorm Extension	Drug
Antihypertensive agent	41198421	Hydrochlorothiazide 25 MG / irbesartan 300 MG Delayed Release Oral Tablet [Irbesartan Hexal] Box of 56 by Novartis	OMOP2396383	RxNorm Extension	Drug
Antihypertensive agent	41198422	Hydrochlorothiazide 25 MG / irbesartan 300 MG Delayed Release Oral Tablet [Irbesartan Hct Zentiva] Box of 98 by Sanofi	OMOP2396384	RxNorm Extension	Drug
Antihypertensive agent	41198423	Hydrochlorothiazide 25 MG / irbesartan 300 MG Delayed Release Oral Tablet [Irbesartan Hct Zentiva] Box of 28 by Sanofi	OMOP2396385	RxNorm Extension	Drug
Antihypertensive agent	41198424	Hydrochlorothiazide 25 MG / irbesartan 300 MG Delayed Release Oral Tablet [IRBESARTAN RATIOPHARM] Box of 98 by Ratiopharm	OMOP2396386	RxNorm Extension	Drug
Antihypertensive agent	41198425	Hydrochlorothiazide 25 MG / irbesartan 300 MG Delayed Release Oral Tablet [IRBESARTAN RATIOPHARM] Box of 56 by Ratiopharm	OMOP2396387	RxNorm Extension	Drug
Antihypertensive agent	41198426	Hydrochlorothiazide 25 MG / irbesartan 300 MG Oral Tablet Box of 56 by Aliud	OMOP2396388	RxNorm Extension	Drug
Antihypertensive agent	41198427	Hydrochlorothiazide 25 MG / irbesartan 300 MG Oral Tablet Box of 56 by 1 A	OMOP2396389	RxNorm Extension	Drug
Antihypertensive agent	41198428	Hydrochlorothiazide 25 MG / irbesartan 300 MG Delayed Release Oral Tablet Box of 28 by Stada	OMOP2396390	RxNorm Extension	Drug
Antihypertensive agent	41198429	Hydrochlorothiazide 25 MG / irbesartan 300 MG Oral Tablet Box of 28 by 1 A	OMOP2396391	RxNorm Extension	Drug
Antihypertensive agent	41198430	Hydrochlorothiazide 25 MG / irbesartan 300 MG Oral Tablet [Irbesartan Plus Hct Hennig] Box of 98 by Hennig	OMOP2396392	RxNorm Extension	Drug
Antihypertensive agent	41198431	Hydrochlorothiazide 25 MG / irbesartan 300 MG Oral Tablet [Irbesartan Plus Hct Hennig] Box of 56 by Hennig	OMOP2396393	RxNorm Extension	Drug
Antihypertensive agent	41198432	Hydrochlorothiazide 25 MG / irbesartan 300 MG Oral Tablet [CoAprovel] Box of 98 by Beragena	OMOP2396394	RxNorm Extension	Drug
Antihypertensive agent	41198433	Hydrochlorothiazide 12.5 MG Oral Tablet [Hct Stada] Box of 50 by Stada	OMOP2396395	RxNorm Extension	Drug
Antihypertensive agent	41198434	Hydrochlorothiazide 12.5 MG Oral Tablet [Hct Hexal] Box of 30 by Novartis	OMOP2396396	RxNorm Extension	Drug
Antihypertensive agent	41198435	Hydrochlorothiazide 12.5 MG Oral Tablet [Hct Al] Box of 30 by Aliud	OMOP2396397	RxNorm Extension	Drug
Antihypertensive agent	41198436	Hydrochlorothiazide 25 MG Oral Tablet [Hct 1a Pharma] Box of 90 by 1 A	OMOP2396398	RxNorm Extension	Drug
Antihypertensive agent	41198455	Guanfacine 2 MG Oral Tablet [Intuniv] Box of 28 by Shire	OMOP2396417	RxNorm Extension	Drug
Antihypertensive agent	41198456	Guanethidine 10 MG / Hydrochlorothiazide 25 MG Oral Tablet [Esimil] Box of 100 by Repa	OMOP2396418	RxNorm Extension	Drug
Antihypertensive agent	41198457	Guanethidine 10 MG / Hydrochlorothiazide 25 MG Oral Tablet [Esimil] Box of 50 by Repa	OMOP2396419	RxNorm Extension	Drug
Antihypertensive agent	41198458	Guanethidine 10 MG / Hydrochlorothiazide 25 MG Oral Tablet [Esimil] Box of 20 by Repa	OMOP2396420	RxNorm Extension	Drug
Antihypertensive agent	41198551	Gallopamil 50 MG Oral Tablet [Procorum] Box of 50 by Orifarm Leverkus	OMOP2396513	RxNorm Extension	Drug
Antihypertensive agent	41198552	Gallopamil 50 MG Oral Tablet [Procorum] Box of 50 by Eurim-Pharm	OMOP2396514	RxNorm Extension	Drug
Antihypertensive agent	41198608	Furosemide 20 MG / Spironolactone 100 MG Oral Tablet [Spiro Furosemid] Box of 50 by Sanol	OMOP2396570	RxNorm Extension	Drug
Antihypertensive agent	41198609	Furosemide 20 MG / Spironolactone 100 MG Oral Tablet Box of 100 by Mylan	OMOP2396571	RxNorm Extension	Drug
Antihypertensive agent	41198610	Furosemide 40 MG Oral Tablet [Lasix] Box of 100 by Gerke	OMOP2396572	RxNorm Extension	Drug
Antihypertensive agent	41198611	Furosemide 40 MG Oral Tablet [Lasix] Box of 100 by Emra-Med	OMOP2396573	RxNorm Extension	Drug
Antihypertensive agent	41198612	Furosemide 40 MG Oral Tablet [Lasix] Box of 50 by Kohlpharma	OMOP2396574	RxNorm Extension	Drug
Antihypertensive agent	41198613	Furosemide 40 MG Oral Tablet [Lasix] Box of 50 by Eurim-Pharm	OMOP2396575	RxNorm Extension	Drug
Antihypertensive agent	41198614	Furosemide 40 MG Oral Tablet [Lasix] Box of 50 by Emra-Med	OMOP2396576	RxNorm Extension	Drug
Antihypertensive agent	41198615	Furosemide 40 MG Oral Tablet [Lasix] Box of 50 by Alpha Med	OMOP2396577	RxNorm Extension	Drug
Antihypertensive agent	41198616	Furosemide 40 MG Oral Tablet [Furosemid Heumann] Box of 50 by Heunet	OMOP2396578	RxNorm Extension	Drug
Antihypertensive agent	41198617	Furosemide 40 MG Oral Tablet Box of 20 by Heumann	OMOP2396579	RxNorm Extension	Drug
Antihypertensive agent	41198618	Furosemide 40 MG Oral Tablet [Furo Lut] Box of 100 by Pharmafrid	OMOP2396580	RxNorm Extension	Drug
Antihypertensive agent	41198619	Furosemide 40 MG Oral Tablet [Furo Lut] Box of 50 by Pharmafrid	OMOP2396581	RxNorm Extension	Drug
Antihypertensive agent	41198620	Furosemide 40 MG Oral Tablet [Furo Lut] Box of 25 by Pharmafrid	OMOP2396582	RxNorm Extension	Drug
Antihypertensive agent	41198621	Furosemide 40 MG Oral Tablet [Furo Ct] Box of 20 by AbZ-Pharma	OMOP2396583	RxNorm Extension	Drug
Antihypertensive agent	41198622	Furosemide 40 MG Oral Tablet [Furo Basf] Box of 100 by Novartis	OMOP2396584	RxNorm Extension	Drug
Antihypertensive agent	41198623	Furosemide 40 MG Oral Tablet [Durafurid] Box of 50 by Mylan	OMOP2396585	RxNorm Extension	Drug
Antihypertensive agent	41198624	Furosemide 40 MG Oral Tablet Box of 100 by Novartis	OMOP2396586	RxNorm Extension	Drug
Antihypertensive agent	41198625	Furosemide 250 MG Oral Tablet [Furorese] Box of 100 by Novartis	OMOP2396587	RxNorm Extension	Drug
Antihypertensive agent	41198626	Furosemide 250 MG Oral Tablet [Furobeta] Box of 100 by Betapharm	OMOP2396588	RxNorm Extension	Drug
Antihypertensive agent	41198627	Furosemide 250 MG Oral Tablet [Furobeta] Box of 20 by Betapharm	OMOP2396589	RxNorm Extension	Drug
Antihypertensive agent	41198628	Furosemide 500 MG Oral Tablet [Lasix] Box of 100 by Eurim-Pharm	OMOP2396590	RxNorm Extension	Drug
Antihypertensive agent	41198629	Furosemide 500 MG Oral Tablet [Furosemid Abz] Box of 50 by AbZ-Pharma	OMOP2396591	RxNorm Extension	Drug
Antihypertensive agent	41198630	Furosemide 500 MG Oral Tablet [Furosemid Abz] Box of 20 by AbZ-Pharma	OMOP2396592	RxNorm Extension	Drug
Antihypertensive agent	41198631	Furosemide 500 MG Oral Tablet [Furobeta] Box of 100 by Betapharm	OMOP2396593	RxNorm Extension	Drug
Antihypertensive agent	41198632	Furosemide 500 MG Oral Tablet [Furobeta] Box of 20 by Betapharm	OMOP2396594	RxNorm Extension	Drug
Antihypertensive agent	41198633	Furosemide 500 MG Oral Tablet [Furo 1a Pharma] Box of 50 by 1 A	OMOP2396595	RxNorm Extension	Drug
Antihypertensive agent	41198634	Furosemide 30 MG Extended Release Oral Capsule [Lasix] Box of 100 by Sanofi	OMOP2396596	RxNorm Extension	Drug
Antihypertensive agent	41198635	Furosemide 30 MG Oral Capsule [Furo Ratiopharm] Box of 20 by Ratiopharm	OMOP2396597	RxNorm Extension	Drug
Antihypertensive agent	41198640	Fosinopril 20 MG Oral Tablet [Fosinopril Kwizda] Box of 100 by Kwizda	OMOP2396602	RxNorm Extension	Drug
Antihypertensive agent	41198826	Fendiline 50 MG Oral Tablet [Sensit] Box of 100 by Aca Mueller	OMOP2396788	RxNorm Extension	Drug
Antihypertensive agent	41198827	Felodipine 2.5 MG / Ramipril 2.5 MG Extended Release Oral Tablet [Unimax] Box of 30 by Astrazeneca	OMOP2396789	RxNorm Extension	Drug
Antihypertensive agent	41198828	Felodipine 2.5 MG / Ramipril 2.5 MG Extended Release Oral Tablet [Delmuno] Box of 50 by Sanofi	OMOP2396790	RxNorm Extension	Drug
Antihypertensive agent	41198829	Felodipine 5 MG / Metoprolol 47.5 MG Extended Release Oral Tablet [Mobloc] Box of 98 by Astrazeneca	OMOP2396791	RxNorm Extension	Drug
Antihypertensive agent	41198830	Felodipine 5 MG / Metoprolol 47.5 MG Oral Tablet [LOGIMAX] Box of 98 by Eurim-Pharm	OMOP2396792	RxNorm Extension	Drug
Antihypertensive agent	41198831	Felodipine 5 MG / Metoprolol 47.5 MG Extended Release Oral Tablet [LOGIMAX] Box of 49 by Emra-Med	OMOP2396793	RxNorm Extension	Drug
Antihypertensive agent	41198832	Felodipine 5 MG / Metoprolol 47.5 MG Oral Tablet [Logimat] Box of 98 by Kohlpharma	OMOP2396794	RxNorm Extension	Drug
Antihypertensive agent	41198833	Felodipine 5 MG / Metoprolol 47.5 MG Oral Tablet [Logimat] Box of 98 by Axicorp	OMOP2396795	RxNorm Extension	Drug
Antihypertensive agent	41198834	Felodipine 10 MG Extended Release Oral Tablet [Felogamma] Box of 20 by Woerwag	OMOP2396796	RxNorm Extension	Drug
Antihypertensive agent	41198835	Felodipine 10 MG Oral Tablet [Plendil] Box of 50 by Kohlpharma	OMOP2396797	RxNorm Extension	Drug
Antihypertensive agent	41198836	Felodipine 10 MG Extended Release Oral Tablet [Felogamma] Box of 100 by Woerwag	OMOP2396798	RxNorm Extension	Drug
Antihypertensive agent	41198837	Felodipine 10 MG Extended Release Oral Tablet [Felodipin Heumann] Box of 50 by Heunet	OMOP2396799	RxNorm Extension	Drug
Antihypertensive agent	41198838	Felodipine 10 MG Oral Tablet [Felodipin Heumann] Box of 100 by Norispharm	OMOP2396800	RxNorm Extension	Drug
Antihypertensive agent	41198839	Felodipine 10 MG Oral Tablet [Felodipin Al] Box of 100 by Aliud	OMOP2396801	RxNorm Extension	Drug
Antihypertensive agent	41198840	Felodipine 2.5 MG Extended Release Oral Tablet [Felodipin Sandoz] Box of 100 by Novartis	OMOP2396802	RxNorm Extension	Drug
Antihypertensive agent	41198841	Felodipine 2.5 MG Extended Release Oral Tablet [Felodipin Abl] Box of 100 by Heumann	OMOP2396803	RxNorm Extension	Drug
Antihypertensive agent	41198842	Felodipine 2.5 MG Oral Tablet [Felo Basf] Box of 20 by Novartis	OMOP2396804	RxNorm Extension	Drug
Antihypertensive agent	41198843	Felodipine 5 MG Extended Release Oral Tablet [Felodipin Ratiopharm] Box of 20 by Ratiopharm	OMOP2396805	RxNorm Extension	Drug
Antihypertensive agent	41198844	Felodipine 5 MG Extended Release Oral Tablet Box of 50 by Eurim-Pharm	OMOP2396806	RxNorm Extension	Drug
Antihypertensive agent	41198845	Felodipine 5 MG Oral Tablet [Felogamma] Box of 20 by Woerwag	OMOP2396807	RxNorm Extension	Drug
Antihypertensive agent	41198846	Felodipine 5 MG Oral Tablet [Felodipin Stada] Box of 20 by Stada	OMOP2396808	RxNorm Extension	Drug
Antihypertensive agent	41198847	Felodipine 5 MG Extended Release Oral Tablet [Felodipin Sandoz] Box of 20 by Novartis	OMOP2396809	RxNorm Extension	Drug
Antihypertensive agent	41198848	Felodipine 5 MG Oral Tablet [Felodipin Heumann] Box of 50 by Heunet	OMOP2396810	RxNorm Extension	Drug
Antihypertensive agent	41198849	Felodipine 5 MG Oral Tablet [Felodipin Heumann] Box of 100 by Norispharm	OMOP2396811	RxNorm Extension	Drug
Antihypertensive agent	41198850	Felodipine 5 MG Oral Tablet [Felodipin Azu] Box of 20 by Azupharma	OMOP2396812	RxNorm Extension	Drug
Antihypertensive agent	41199006	Ethacrynate 50 MG Oral Tablet [Hydromedin] Box of 20 by Merck	OMOP2396968	RxNorm Extension	Drug
Antihypertensive agent	41199097	eprosartan 600 MG Oral Tablet [Teveten] Box of 56 by Eurim-Pharm	OMOP2397059	RxNorm Extension	Drug
Antihypertensive agent	41199098	eprosartan 600 MG Oral Tablet [Teveten] Box of 28 by Aca Mueller	OMOP2397060	RxNorm Extension	Drug
Antihypertensive agent	41199099	eprosartan 600 MG Oral Tablet [Eprosartan Aristo] Box of 28 by Aristo	OMOP2397061	RxNorm Extension	Drug
Antihypertensive agent	41199100	eprosartan 600 MG Oral Tablet [Teveten] Box of 56 by Orifarm Leverkus	OMOP2397062	RxNorm Extension	Drug
Antihypertensive agent	41199101	eprosartan 600 MG Oral Tablet [Teveten] Box of 28 by Mylan	OMOP2397063	RxNorm Extension	Drug
Antihypertensive agent	41199102	eprosartan 600 MG Oral Tablet [Eprosartan Ratiopharm] Box of 98 by Ratiopharm	OMOP2397064	RxNorm Extension	Drug
Antihypertensive agent	41199103	eprosartan 600 MG Oral Tablet [Emestar] Box of 56 by Trommsdorff	OMOP2397065	RxNorm Extension	Drug
Antihypertensive agent	41199104	eplerenone 50 MG Oral Tablet [Inspra] Box of 100 by Veron	OMOP2397066	RxNorm Extension	Drug
Antihypertensive agent	41199105	eplerenone 50 MG Delayed Release Oral Tablet Box of 50 by Ratiopharm	OMOP2397067	RxNorm Extension	Drug
Antihypertensive agent	41199106	eplerenone 50 MG Delayed Release Oral Tablet [Eplerenhexal] Box of 20 by Novartis	OMOP2397068	RxNorm Extension	Drug
Antihypertensive agent	41199107	eplerenone 50 MG Oral Tablet [Eplerenon Beta] Box of 20 by Betapharm	OMOP2397069	RxNorm Extension	Drug
Antihypertensive agent	41199108	eplerenone 25 MG Oral Tablet [Inspra] Box of 100 by Aca Mueller	OMOP2397070	RxNorm Extension	Drug
Antihypertensive agent	41199109	eplerenone 25 MG Delayed Release Oral Tablet [Inspra] Box of 50 by Pfizer	OMOP2397071	RxNorm Extension	Drug
Antihypertensive agent	41199110	eplerenone 25 MG Oral Tablet [Eplerenhexal] Box of 100 by Novartis	OMOP2397072	RxNorm Extension	Drug
Antihypertensive agent	41199111	eplerenone 25 MG Oral Tablet [Inspra] Box of 100 by Kohlpharma	OMOP2397073	RxNorm Extension	Drug
Antihypertensive agent	41199112	eplerenone 25 MG Oral Tablet [Inspra] Box of 100 by Emra-Med	OMOP2397074	RxNorm Extension	Drug
Antihypertensive agent	41199113	eplerenone 25 MG Oral Tablet [Eplerenon Beta] Box of 50 by Betapharm	OMOP2397075	RxNorm Extension	Drug
Antihypertensive agent	41199121	Enalapril 20 MG / Hydrochlorothiazide 12.5 MG Oral Tablet [Enalapril Hct Teva] Box of 100 by TEVA	OMOP2397083	RxNorm Extension	Drug
Antihypertensive agent	41199122	Enalapril 20 MG / Hydrochlorothiazide 12.5 MG Oral Tablet Box of 30 by AAA-Pharma	OMOP2397084	RxNorm Extension	Drug
Antihypertensive agent	41199123	Enalapril 10 MG / Hydrochlorothiazide 25 MG Oral Tablet [Enalapril Plus 1a Pharma] Box of 50 by 1 A	OMOP2397085	RxNorm Extension	Drug
Antihypertensive agent	41199124	Enalapril 10 MG / Hydrochlorothiazide 25 MG Oral Tablet [Enalapril Basics] Box of 30 by Basics	OMOP2397086	RxNorm Extension	Drug
Antihypertensive agent	41199125	Enalapril 10 MG / Hydrochlorothiazide 25 MG Oral Tablet [Enahexal] Box of 100 by Novartis	OMOP2397087	RxNorm Extension	Drug
Antihypertensive agent	41199126	Enalapril 10 MG / Hydrochlorothiazide 25 MG Oral Tablet [Enadura] Box of 100 by Mylan	OMOP2397088	RxNorm Extension	Drug
Antihypertensive agent	41199127	Enalapril 5 MG Oral Tablet [Xanef] Box of 100 by Merck	OMOP2397089	RxNorm Extension	Drug
Antihypertensive agent	41199128	Enalapril 5 MG Oral Tablet [ENALAPRIL SANDOZ] Box of 100 by Novartis	OMOP2397090	RxNorm Extension	Drug
Antihypertensive agent	41199129	Enalapril 5 MG Oral Tablet [Enalapril Ratiopharm] Box of 30 by Eurim-Pharm	OMOP2397091	RxNorm Extension	Drug
Antihypertensive agent	41199130	Enalapril 5 MG Oral Tablet [Enalapril Dura] Box of 100 by Mylan	OMOP2397092	RxNorm Extension	Drug
Antihypertensive agent	41199131	Enalapril 5 MG Oral Tablet [Enalapril Basics] Box of 30 by Basics	OMOP2397093	RxNorm Extension	Drug
Antihypertensive agent	41199132	Enalapril 5 MG Oral Tablet [Enalapril Basf] Box of 30 by Novartis	OMOP2397094	RxNorm Extension	Drug
Antihypertensive agent	41199133	Enalapril 5 MG Oral Tablet [Ena Hennig] Box of 30 by Hennig	OMOP2397095	RxNorm Extension	Drug
Antihypertensive agent	41199134	Enalapril 5 MG Oral Tablet Box of 100 by Novartis	OMOP2397096	RxNorm Extension	Drug
Antihypertensive agent	41199135	Enalapril 10 MG Oral Tablet [Pres] Box of 50 by Boehringer Ingelheim	OMOP2397097	RxNorm Extension	Drug
Antihypertensive agent	41199136	Enalapril 10 MG Oral Tablet [Enalapril Abz] Box of 100 by AbZ-Pharma	OMOP2397098	RxNorm Extension	Drug
Antihypertensive agent	41199137	Enalapril 10 MG Oral Tablet [Enahexal] Box of 50 by Novartis	OMOP2397099	RxNorm Extension	Drug
Antihypertensive agent	41199138	Enalapril 10 MG Oral Tablet [Ena Puren] Box of 30 by Puren	OMOP2397100	RxNorm Extension	Drug
Antihypertensive agent	41199139	Enalapril 10 MG Oral Tablet Box of 50 by AAA-Pharma	OMOP2397101	RxNorm Extension	Drug
Antihypertensive agent	41199140	Enalapril 2.5 MG Oral Tablet [Pres] Box of 100 by Boehringer Ingelheim	OMOP2397102	RxNorm Extension	Drug
Antihypertensive agent	41199141	Enalapril 2.5 MG Oral Tablet [Enalapril Ratiopharm] Box of 100 by Ratiopharm	OMOP2397103	RxNorm Extension	Drug
Antihypertensive agent	41199142	Enalapril 40 MG Oral Tablet [Enahexal] Box of 50 by Novartis	OMOP2397104	RxNorm Extension	Drug
Antihypertensive agent	41199143	Enalapril 20 MG Oral Tablet [Enalapril Vitabalans] Box of 30 by Blanco-Pharma	OMOP2397105	RxNorm Extension	Drug
Antihypertensive agent	41199144	Enalapril 20 MG Oral Tablet [Enalapril Stada] Box of 30 by Stada	OMOP2397106	RxNorm Extension	Drug
Antihypertensive agent	41199145	Enalapril 20 MG Oral Tablet [Enalapril-Corax] Box of 50 by biomo	OMOP2397107	RxNorm Extension	Drug
Antihypertensive agent	41199146	Enalapril 20 MG Oral Tablet [Enalapril Basics] Box of 100 by Basics	OMOP2397108	RxNorm Extension	Drug
Antihypertensive agent	41199147	Enalapril 20 MG Oral Tablet [Enalapril Basics] Box of 50 by Basics	OMOP2397109	RxNorm Extension	Drug
Antihypertensive agent	41199148	Enalapril 30 MG Oral Tablet [Enahexal] Box of 30 by Novartis	OMOP2397110	RxNorm Extension	Drug
Antihypertensive agent	41199257	Doxazosin 8 MG Oral Tablet [Doxacor] Box of 20 by Novartis	OMOP2397219	RxNorm Extension	Drug
Antihypertensive agent	41199258	Doxazosin 4 MG Oral Tablet [Doxazosin Sandoz] Box of 98 by Novartis	OMOP2397220	RxNorm Extension	Drug
Antihypertensive agent	41199259	Doxazosin 4 MG Extended Release Oral Tablet [Doxazosin Al] Box of 98 by Aliud	OMOP2397221	RxNorm Extension	Drug
Antihypertensive agent	41199260	Doxazosin 4 MG Extended Release Oral Tablet [Doxazosin Al] Box of 28 by Aliud	OMOP2397222	RxNorm Extension	Drug
Antihypertensive agent	41199261	Doxazosin 4 MG Extended Release Oral Tablet [Doxazosin Abz] Box of 50 by AbZ-Pharma	OMOP2397223	RxNorm Extension	Drug
Antihypertensive agent	41199262	Doxazosin 4 MG Extended Release Oral Tablet [Diblocin] Box of 28 by Pfizer	OMOP2397224	RxNorm Extension	Drug
Antihypertensive agent	41199263	Doxazosin 4 MG Oral Tablet [Diblocin] Box of 28 by Pfizer	OMOP2397225	RxNorm Extension	Drug
Antihypertensive agent	41199264	Doxazosin 4 MG Extended Release Oral Tablet Box of 100 by Ratiopharm	OMOP2397226	RxNorm Extension	Drug
Antihypertensive agent	41199265	Doxazosin 4 MG Oral Tablet [Doxazosin Sandoz] Box of 50 by Novartis	OMOP2397227	RxNorm Extension	Drug
Antihypertensive agent	41199266	Doxazosin 4 MG Oral Tablet [Doxazosin Heumann] Box of 100 by Heunet	OMOP2397228	RxNorm Extension	Drug
Antihypertensive agent	41199267	Doxazosin 4 MG Oral Tablet [Doxazosin Heumann] Box of 50 by Heumann	OMOP2397229	RxNorm Extension	Drug
Antihypertensive agent	41199268	Doxazosin 4 MG Oral Tablet [Doxazosin Beta] Box of 20 by Betapharm	OMOP2397230	RxNorm Extension	Drug
Antihypertensive agent	41199269	Doxazosin 4 MG Oral Tablet [Doxamax] Box of 50 by Esparma	OMOP2397231	RxNorm Extension	Drug
Antihypertensive agent	41199270	Doxazosin 4 MG Oral Tablet [Doxacor] Box of 20 by Novartis	OMOP2397232	RxNorm Extension	Drug
Antihypertensive agent	41199271	Doxazosin 1 MG Oral Tablet [Doxazosin Beta] Box of 20 by Betapharm	OMOP2397233	RxNorm Extension	Drug
Antihypertensive agent	41199272	Doxazosin 1 MG Oral Tablet [Doxazosin Basf] Box of 100 by Novartis	OMOP2397234	RxNorm Extension	Drug
Antihypertensive agent	41199273	Doxazosin 1 MG Oral Tablet [Doxazosin Al] Box of 20 by Aliud	OMOP2397235	RxNorm Extension	Drug
Antihypertensive agent	41199274	Doxazosin 1 MG Oral Tablet [Doxazosin 1a Pharma] Box of 50 by 1 A	OMOP2397236	RxNorm Extension	Drug
Antihypertensive agent	41199275	Doxazosin 2 MG Oral Tablet [Doxazosin Heumann] Box of 50 by Heumann	OMOP2397237	RxNorm Extension	Drug
Antihypertensive agent	41199276	Doxazosin 2 MG Oral Tablet [Doxazomerck] Box of 100 by Mylan	OMOP2397238	RxNorm Extension	Drug
Antihypertensive agent	41199277	Doxazosin 2 MG Oral Tablet [Doxamax] Box of 100 by Esparma	OMOP2397239	RxNorm Extension	Drug
Antihypertensive agent	41199278	Doxazosin 2 MG Oral Tablet [Doxagamma] Box of 50 by Woerwag	OMOP2397240	RxNorm Extension	Drug
Antihypertensive agent	41199279	Doxazosin 2 MG Oral Tablet [Doxacor] Box of 50 by Novartis	OMOP2397241	RxNorm Extension	Drug
Antihypertensive agent	41199345	Diltiazem 90 MG Extended Release Oral Capsule [Diltiazem Isis] Box of 50 by Puren	OMOP2397307	RxNorm Extension	Drug
Antihypertensive agent	41199346	Diltiazem 90 MG Extended Release Oral Capsule [Diltiazem Heumann] Box of 50 by Heumann	OMOP2397308	RxNorm Extension	Drug
Antihypertensive agent	41199347	Diltiazem 90 MG Extended Release Oral Capsule [Dilti Basf] Box of 30 by Novartis	OMOP2397309	RxNorm Extension	Drug
Antihypertensive agent	41199348	Diltiazem 90 MG Oral Tablet [Diltiazem Siga] Box of 100 by Sigapharm	OMOP2397310	RxNorm Extension	Drug
Antihypertensive agent	41199349	Diltiazem 90 MG Oral Tablet [Dilti Wolff] Box of 20 by Wolff Bielefeld	OMOP2397311	RxNorm Extension	Drug
Antihypertensive agent	41199350	Diltiazem 90 MG Oral Tablet Box of 50 by Hennig	OMOP2397312	RxNorm Extension	Drug
Antihypertensive agent	41199351	Diltiazem 120 MG Extended Release Oral Capsule [Dilti Essex] Box of 50 by Merck	OMOP2397313	RxNorm Extension	Drug
Antihypertensive agent	41199352	Diltiazem 120 MG Extended Release Oral Capsule [Dil Sanorania] Box of 30 by Sanofi	OMOP2397314	RxNorm Extension	Drug
Antihypertensive agent	41199353	Diltiazem 120 MG Extended Release Oral Tablet [Corazet Diltiazem] Box of 100 by Orion	OMOP2397315	RxNorm Extension	Drug
Antihypertensive agent	41199354	Diltiazem 120 MG Oral Tablet [Dilzem] Box of 500 by Pfizer	OMOP2397316	RxNorm Extension	Drug
Antihypertensive agent	41199355	Diltiazem 60 MG Extended Release Oral Capsule [Dil Sanorania] Box of 100 by Sanofi	OMOP2397317	RxNorm Extension	Drug
Antihypertensive agent	41199356	Diltiazem 60 MG Oral Tablet [Corazet Diltiazem] Box of 30 by Orion	OMOP2397318	RxNorm Extension	Drug
Antihypertensive agent	41199357	Diltiazem 60 MG Oral Tablet [Diltiazem M] Box of 100 by Emra-Med	OMOP2397319	RxNorm Extension	Drug
Antihypertensive agent	41199358	Diltiazem 60 MG Oral Tablet [Diltiazem M] Box of 50 by Emra-Med	OMOP2397320	RxNorm Extension	Drug
Antihypertensive agent	41199359	Diltiazem 60 MG Oral Tablet [Diltiazem Abz] Box of 100 by AbZ-Pharma	OMOP2397321	RxNorm Extension	Drug
Antihypertensive agent	41199360	Diltiazem 240 MG Extended Release Oral Capsule [Dilti Essex] Box of 100 by Merck	OMOP2397322	RxNorm Extension	Drug
Antihypertensive agent	41199361	Diltiazem 180 MG Extended Release Oral Capsule [Diltiazem Stada] Box of 100 by Aliud	OMOP2397323	RxNorm Extension	Drug
Antihypertensive agent	41199362	Diltiazem 180 MG Extended Release Oral Capsule [Diltiazem Basics] Box of 50 by Basics	OMOP2397324	RxNorm Extension	Drug
Antihypertensive agent	41199363	Dihydroergotoxine 2 MG / Nifedipine 20 MG Oral Tablet [Pontuc] Box of 100 by Novartis	OMOP2397325	RxNorm Extension	Drug
Antihypertensive agent	41199377	Dihydralazine 10 MG / Hydrochlorothiazide 10 MG / Reserpine 0.1 MG Oral Tablet [Adelphan] Box of 20 by Novartis	OMOP2397339	RxNorm Extension	Drug
Antihypertensive agent	41199378	Dihydralazine 25 MG Oral Tablet [Dihyzin Henning] Box of 60 by Sanofi	OMOP2397340	RxNorm Extension	Drug
Antihypertensive agent	41199379	Dihydralazine 25 MG Oral Tablet [Nepresol] Box of 100 by Gppl	OMOP2397341	RxNorm Extension	Drug
Antihypertensive agent	41199380	Dihydralazine 25 MG Oral Tablet [Nepresol] Box of 50 by Kohlpharma	OMOP2397342	RxNorm Extension	Drug
Antihypertensive agent	41199381	Dihydralazine 25 MG Oral Tablet [Nepresol] Box of 50 by Emra-Med	OMOP2397343	RxNorm Extension	Drug
Antihypertensive agent	41199697	Clopamide 5 MG / Pindolol 10 MG Oral Tablet [Viskaldix] Box of 100 by Novartis	OMOP2397659	RxNorm Extension	Drug
Antihypertensive agent	41199698	Clopamide 5 MG / Pindolol 10 MG Oral Tablet [Viskaldix] Box of 100 by Emra-Med	OMOP2397660	RxNorm Extension	Drug
Antihypertensive agent	41199699	Clopamide 20 MG Oral Tablet [Brinaldix] Box of 50 by Novartis	OMOP2397661	RxNorm Extension	Drug
Antihypertensive agent	41199700	Clonidine 0.3 MG Oral Tablet [Catapresan] Box of 100 by Aca Mueller	OMOP2397662	RxNorm Extension	Drug
Antihypertensive agent	41199701	Clonidine 0.25 MG Extended Release Oral Capsule [Catapresan] Box of 100 by Emra-Med	OMOP2397663	RxNorm Extension	Drug
Antihypertensive agent	41199702	Clonidine 0.075 MG Oral Tablet [Haemiton] Box of 30 by TEVA	OMOP2397664	RxNorm Extension	Drug
Antihypertensive agent	41199703	Clonidine 0.075 MG Oral Tablet [Catapresan] Box of 50 by Boehringer Ingelheim	OMOP2397665	RxNorm Extension	Drug
Antihypertensive agent	41199704	Clonidine 0.15 MG Oral Tablet [Catapresan] Box of 100 by Kohlpharma	OMOP2397666	RxNorm Extension	Drug
Antihypertensive agent	41199705	Clonidine 0.25 MG Extended Release Oral Capsule [Tenso Timelets] Box of 100 by Temmler	OMOP2397667	RxNorm Extension	Drug
Antihypertensive agent	41199706	Clonidine 0.25 MG Extended Release Oral Capsule [Clonistada] Box of 100 by Stada	OMOP2397668	RxNorm Extension	Drug
Antihypertensive agent	41199892	Cilazapril 5 MG Oral Tablet [Dynorm] Box of 30 by Roche	OMOP2397854	RxNorm Extension	Drug
Antihypertensive agent	41199893	Cilazapril 2.5 MG Oral Tablet [Dynorm] Box of 50 by Roche	OMOP2397855	RxNorm Extension	Drug
Antihypertensive agent	41199901	cicletanine 50 MG Oral Capsule [Justar] Box of 30 by Intersan	OMOP2397863	RxNorm Extension	Drug
Antihypertensive agent	41199907	Chlorthalidone 25 MG / Metoprolol 200 MG Oral Tablet [LOGROTON] Box of 100 by Emra-Med	OMOP2397869	RxNorm Extension	Drug
Antihypertensive agent	41199908	Chlorthalidone 10 MG / Hydralazine 25 MG / Oxprenolol 80 MG Oral Tablet [Trepress] Box of 100 by Kohlpharma	OMOP2397870	RxNorm Extension	Drug
Antihypertensive agent	41199909	Chlorthalidone 25 MG Oral Tablet [Hygroton] Box of 100 by Novartis	OMOP2397871	RxNorm Extension	Drug
Antihypertensive agent	41199910	Chlorthalidone 50 MG Oral Tablet [Hygroton] Box of 20 by Novartis	OMOP2397872	RxNorm Extension	Drug
Antihypertensive agent	41199956	Celiprolol 200 MG Oral Tablet [CELIPROLOL RATIOPHARM] Box of 30 by Ratiopharm	OMOP2397918	RxNorm Extension	Drug
Antihypertensive agent	41199957	Celiprolol 200 MG Oral Tablet [Celipro Lichtenstein] Box of 30 by Sanofi	OMOP2397919	RxNorm Extension	Drug
Antihypertensive agent	41200022	carvedilol 50 MG Oral Tablet [Carvedilol Hexal] Box of 100 by Novartis	OMOP2397984	RxNorm Extension	Drug
Antihypertensive agent	41200023	carvedilol 3.125 MG Oral Tablet [Dimetil] Box of 30 by Mibe	OMOP2397985	RxNorm Extension	Drug
Antihypertensive agent	41200024	carvedilol 3.125 MG Oral Tablet [Carvedilol Stada] Box of 28 by Stada	OMOP2397986	RxNorm Extension	Drug
Antihypertensive agent	41200025	carvedilol 3.125 MG Oral Tablet [Carvedilol Axcount] Box of 100 by Axcount Generika	OMOP2397987	RxNorm Extension	Drug
Antihypertensive agent	41200026	carvedilol 3.125 MG Oral Tablet [Carvedilol 1a] Box of 50 by 1 A	OMOP2397988	RxNorm Extension	Drug
Antihypertensive agent	41200027	carvedilol 25 MG Oral Tablet [Dimetil] Box of 30 by Mibe	OMOP2397989	RxNorm Extension	Drug
Antihypertensive agent	41200028	carvedilol 25 MG Oral Tablet [Carvedilol Kwizda] Box of 100 by Kwizda	OMOP2397990	RxNorm Extension	Drug
Antihypertensive agent	41200029	carvedilol 25 MG Oral Tablet [Carvedilol Dura] Box of 100 by Mylan	OMOP2397991	RxNorm Extension	Drug
Antihypertensive agent	41200030	carvedilol 25 MG Oral Tablet [Carvedilol Aurobindo] Box of 100 by Aurobindo	OMOP2397992	RxNorm Extension	Drug
Antihypertensive agent	41200031	carvedilol 25 MG Oral Tablet Box of 100 by Accedo	OMOP2397993	RxNorm Extension	Drug
Antihypertensive agent	41200032	carvedilol 25 MG Oral Tablet Box of 50 by Accedo	OMOP2397994	RxNorm Extension	Drug
Antihypertensive agent	41200033	carvedilol 25 MG Oral Tablet [Sigadilol] Box of 50 by Sigapharm	OMOP2397995	RxNorm Extension	Drug
Antihypertensive agent	41200034	carvedilol 25 MG Oral Tablet [Dilatrend] Box of 100 by Eurim-Pharm	OMOP2397996	RxNorm Extension	Drug
Antihypertensive agent	41200035	carvedilol 25 MG Oral Tablet [Dilatrend] Box of 28 by Orifarm Leverkus	OMOP2397997	RxNorm Extension	Drug
Antihypertensive agent	41200036	carvedilol 6.25 MG Oral Tablet [Dilatrend] Box of 100 by Beragena	OMOP2397998	RxNorm Extension	Drug
Antihypertensive agent	41200037	carvedilol 6.25 MG Oral Tablet [CARVEDILOL TEVA] Box of 50 by TEVA	OMOP2397999	RxNorm Extension	Drug
Antihypertensive agent	41200038	carvedilol 6.25 MG Oral Tablet [Carvedilol Beta] Box of 30 by Betapharm	OMOP2398000	RxNorm Extension	Drug
Antihypertensive agent	41200039	carvedilol 6.25 MG Oral Tablet [Carvedilol Atid] Box of 30 by Dexcel-Pharma	OMOP2398001	RxNorm Extension	Drug
Antihypertensive agent	41200040	carvedilol 12.5 MG Delayed Release Oral Tablet [Dimetil] Box of 30 by Mibe	OMOP2398002	RxNorm Extension	Drug
Antihypertensive agent	41200041	carvedilol 12.5 MG Oral Tablet [Carvedilol Dura] Box of 50 by Mylan	OMOP2398003	RxNorm Extension	Drug
Antihypertensive agent	41200042	carvedilol 12.5 MG Oral Tablet [Carvedilol Isis] Box of 50 by Puren	OMOP2398004	RxNorm Extension	Drug
Antihypertensive agent	41200043	carvedilol 12.5 MG Oral Tablet [Carvedilol Aurobindo] Box of 50 by Aurobindo	OMOP2398005	RxNorm Extension	Drug
Antihypertensive agent	41200044	carvedilol 12.5 MG Oral Tablet [Carvedilol Actavis] Box of 50 by Puren	OMOP2398006	RxNorm Extension	Drug
Antihypertensive agent	41200045	carvedilol 12.5 MG Oral Tablet [Querto] Box of 28 by Takeda	OMOP2398007	RxNorm Extension	Drug
Antihypertensive agent	41200046	carvedilol 12.5 MG Oral Tablet [Dilatrend] Box of 100 by Emra-Med	OMOP2398008	RxNorm Extension	Drug
Antihypertensive agent	41200047	carvedilol 12.5 MG Oral Tablet [Dilatrend] Box of 50 by Kohlpharma	OMOP2398009	RxNorm Extension	Drug
Antihypertensive agent	41200048	carvedilol 12.5 MG Oral Tablet [Dilatrend] Box of 50 by Gerke	OMOP2398010	RxNorm Extension	Drug
Antihypertensive agent	41200049	carvedilol 12.5 MG Oral Tablet [Carvedilol Wolff] Box of 30 by Wolff Bielefeld	OMOP2398011	RxNorm Extension	Drug
Antihypertensive agent	41200050	carvedilol 12.5 MG Oral Tablet [Carvedilol Stada] Box of 50 by Stada	OMOP2398012	RxNorm Extension	Drug
Antihypertensive agent	41200052	carvedilol 12.5 MG Oral Tablet [Cefaclor Heumann] Box of 50 by Heunet	OMOP2398014	RxNorm Extension	Drug
Antihypertensive agent	41200053	carvedilol 12.5 MG Oral Tablet [Carvedilol Abz] Box of 100 by AbZ-Pharma	OMOP2398015	RxNorm Extension	Drug
Antihypertensive agent	41200054	carvedilol 12.5 MG Oral Tablet [Carvedilol 1a] Box of 50 by 1 A	OMOP2398016	RxNorm Extension	Drug
Antihypertensive agent	41200120	Captopril 25 MG / Hydrochlorothiazide 12.5 MG Oral Tablet [Captopril Hct Atid] Box of 50 by Dexcel-Pharma	OMOP2398082	RxNorm Extension	Drug
Antihypertensive agent	41200121	Captopril 25 MG / Hydrochlorothiazide 12.5 MG Oral Tablet [Capto Harma] Box of 50 by 1 A	OMOP2398083	RxNorm Extension	Drug
Antihypertensive agent	41200122	Captopril 50 MG / Hydrochlorothiazide 25 MG Oral Tablet [Captopril Hct Atid] Box of 50 by Dexcel-Pharma	OMOP2398084	RxNorm Extension	Drug
Antihypertensive agent	41200123	Captopril 50 MG / Hydrochlorothiazide 25 MG Oral Tablet [Capto Isis] Box of 50 by Puren	OMOP2398085	RxNorm Extension	Drug
Antihypertensive agent	41200124	Captopril 50 MG / Hydrochlorothiazide 25 MG Oral Tablet [Capto Harma] Box of 100 by 1 A	OMOP2398086	RxNorm Extension	Drug
Antihypertensive agent	41200125	Captopril 50 MG / Hydrochlorothiazide 25 MG Oral Tablet [Capto Corax] Box of 50 by Corax	OMOP2398087	RxNorm Extension	Drug
Antihypertensive agent	41200126	Captopril 50 MG / Hydrochlorothiazide 25 MG Oral Tablet Box of 20 by AbZ-Pharma	OMOP2398088	RxNorm Extension	Drug
Antihypertensive agent	41200127	Captopril 50 MG / Hydrochlorothiazide 25 MG Oral Tablet [Capozide] Box of 100 by Mtk	OMOP2398089	RxNorm Extension	Drug
Antihypertensive agent	41200128	Captopril 25 MG / Hydrochlorothiazide 25 MG Oral Tablet [Captobeta] Box of 100 by Betapharm	OMOP2398090	RxNorm Extension	Drug
Antihypertensive agent	41200129	Captopril 25 MG / Hydrochlorothiazide 25 MG Oral Tablet [Captobeta] Box of 50 by Betapharm	OMOP2398091	RxNorm Extension	Drug
Antihypertensive agent	41200130	Captopril 25 MG / Hydrochlorothiazide 25 MG Oral Tablet [Capto Isis] Box of 100 by Puren	OMOP2398092	RxNorm Extension	Drug
Antihypertensive agent	41200131	Captopril 25 MG / Hydrochlorothiazide 25 MG Oral Tablet [Capto Isis] Box of 20 by Puren	OMOP2398093	RxNorm Extension	Drug
Antihypertensive agent	41200132	Captopril 25 MG / Hydrochlorothiazide 25 MG Oral Tablet [Capto Hct] Box of 100 by Apogepha	OMOP2398094	RxNorm Extension	Drug
Antihypertensive agent	41200133	Captopril 25 MG / Hydrochlorothiazide 25 MG Oral Tablet Box of 100 by AbZ-Pharma	OMOP2398095	RxNorm Extension	Drug
Antihypertensive agent	41200134	Captopril 25 MG / Hydrochlorothiazide 25 MG Oral Tablet [Capozide] Box of 50 by Eurim-Pharm	OMOP2398096	RxNorm Extension	Drug
Antihypertensive agent	41200135	Captopril 25 MG / Hydrochlorothiazide 25 MG Oral Tablet Box of 50 by Ratiopharm	OMOP2398097	RxNorm Extension	Drug
Antihypertensive agent	41200136	Captopril 25 MG / Hydrochlorothiazide 25 MG Oral Tablet Box of 20 by Heumann	OMOP2398098	RxNorm Extension	Drug
Antihypertensive agent	41200137	Captopril 12.5 MG Oral Tablet [Mundil] Box of 50 by Mundipharma	OMOP2398099	RxNorm Extension	Drug
Antihypertensive agent	41200138	Captopril 12.5 MG Oral Tablet [Mundil] Box of 20 by Mundipharma	OMOP2398100	RxNorm Extension	Drug
Antihypertensive agent	41200139	Captopril 12.5 MG Oral Tablet [Lopirin] Box of 100 by Mtk	OMOP2398101	RxNorm Extension	Drug
Antihypertensive agent	41200140	Captopril 12.5 MG Oral Tablet [Lopirin] Box of 50 by Kohlpharma	OMOP2398102	RxNorm Extension	Drug
Antihypertensive agent	41200141	Captopril 12.5 MG Oral Tablet [Lopirin] Box of 50 by Eurim-Pharm	OMOP2398103	RxNorm Extension	Drug
Antihypertensive agent	41200142	Captopril 12.5 MG Oral Tablet [Lopirin] Box of 20 by Emra-Med	OMOP2398104	RxNorm Extension	Drug
Antihypertensive agent	41200143	Captopril 12.5 MG Oral Tablet [CAPTOPRIL SANDOZ] Box of 20 by Novartis	OMOP2398105	RxNorm Extension	Drug
Antihypertensive agent	41200144	Captopril 12.5 MG Oral Tablet [Captopril Heumann] Box of 30 by Heumann	OMOP2398106	RxNorm Extension	Drug
Antihypertensive agent	41200145	Captopril 12.5 MG Oral Tablet [Captopril Aristo] Box of 100 by Aristo	OMOP2398107	RxNorm Extension	Drug
Antihypertensive agent	41200146	Captopril 6.25 MG Oral Tablet [Captohexal] Box of 20 by Novartis	OMOP2398108	RxNorm Extension	Drug
Antihypertensive agent	41200147	Captopril 6.25 MG Oral Tablet [Captogamma] Box of 50 by Woerwag	OMOP2398109	RxNorm Extension	Drug
Antihypertensive agent	41200148	Captopril 100 MG Oral Tablet [Tensostad] Box of 50 by Stada	OMOP2398110	RxNorm Extension	Drug
Antihypertensive agent	41200150	Captopril 50 MG Oral Tablet [Sigacap] Box of 100 by Puren	OMOP2398112	RxNorm Extension	Drug
Antihypertensive agent	41200151	Captopril 50 MG Oral Tablet [Epicordin] Box of 98 by Mylan	OMOP2398113	RxNorm Extension	Drug
Antihypertensive agent	41200152	Captopril 50 MG Oral Tablet [Captowieb] Box of 100 by Wieb Pharm	OMOP2398114	RxNorm Extension	Drug
Antihypertensive agent	41200153	Captopril 50 MG Oral Tablet [CAPTOPRIL SANDOZ] Box of 20 by Novartis	OMOP2398115	RxNorm Extension	Drug
Antihypertensive agent	41200154	Captopril 50 MG Oral Tablet [Captopril Pb] Box of 20 by Docpharm	OMOP2398116	RxNorm Extension	Drug
Antihypertensive agent	41200155	Captopril 50 MG Oral Tablet [Captopril Heumann] Box of 50 by Heumann	OMOP2398117	RxNorm Extension	Drug
Antihypertensive agent	41200156	Captopril 50 MG Oral Tablet [Captopress] Box of 100 by 1 A	OMOP2398118	RxNorm Extension	Drug
Antihypertensive agent	41200157	Captopril 50 MG Oral Tablet [Captopress] Box of 50 by Aristo	OMOP2398119	RxNorm Extension	Drug
Antihypertensive agent	41200158	Captopril 50 MG Oral Tablet [Captopress] Box of 50 by 1 A	OMOP2398120	RxNorm Extension	Drug
Antihypertensive agent	41200159	Captopril 50 MG Oral Tablet [Captopress] Box of 20 by 1 A	OMOP2398121	RxNorm Extension	Drug
Antihypertensive agent	41200160	Captopril 50 MG Oral Tablet [Capto Puren] Box of 50 by Puren	OMOP2398122	RxNorm Extension	Drug
Antihypertensive agent	41200161	Captopril 50 MG Oral Tablet [Capto Lichtenstein] Box of 20 by Sanofi	OMOP2398123	RxNorm Extension	Drug
Antihypertensive agent	41200162	Captopril 50 MG Oral Tablet [Capto Isis] Box of 98 by Puren	OMOP2398124	RxNorm Extension	Drug
Antihypertensive agent	41200163	Captopril 50 MG Oral Tablet [Captopril Abz] Box of 20 by AbZ-Pharma	OMOP2398125	RxNorm Extension	Drug
Antihypertensive agent	41200164	Captopril 50 MG Oral Tablet Box of 100 by Novesia	OMOP2398126	RxNorm Extension	Drug
Antihypertensive agent	41200165	Captopril 50 MG Oral Tablet Box of 50 by Apogepha	OMOP2398127	RxNorm Extension	Drug
Antihypertensive agent	41200166	Captopril 50 MG Oral Tablet Box of 50 by Acis	OMOP2398128	RxNorm Extension	Drug
Antihypertensive agent	41200167	Captopril 25 MG Oral Tablet [Sigacap] Box of 20 by Puren	OMOP2398129	RxNorm Extension	Drug
Antihypertensive agent	41200168	Captopril 25 MG Oral Tablet [Phamopril] Box of 20 by Cathapham	OMOP2398130	RxNorm Extension	Drug
Antihypertensive agent	41200169	Captopril 25 MG Oral Tablet [Captopril Atid] Box of 100 by Dexcel-Pharma	OMOP2398131	RxNorm Extension	Drug
Antihypertensive agent	41200170	Captopril 25 MG Oral Tablet [Captogamma] Box of 100 by Woerwag	OMOP2398132	RxNorm Extension	Drug
Antihypertensive agent	41200171	Captopril 25 MG Oral Tablet [Captobeta] Box of 100 by Betapharm	OMOP2398133	RxNorm Extension	Drug
Antihypertensive agent	41200172	Captopril 25 MG Oral Tablet [Capto Sanorania] Box of 30 by Sanofi	OMOP2398134	RxNorm Extension	Drug
Antihypertensive agent	41200173	Captopril 25 MG Oral Tablet Box of 100 by Acis	OMOP2398135	RxNorm Extension	Drug
Antihypertensive agent	41200174	Captopril 25 MG Oral Tablet Box of 50 by Apogepha	OMOP2398136	RxNorm Extension	Drug
Antihypertensive agent	41200178	candesartan 16 MG / Hydrochlorothiazide 12.5 MG Oral Tablet [Ratacand] Box of 56 by Kohlpharma	OMOP2398140	RxNorm Extension	Drug
Antihypertensive agent	41200179	candesartan 16 MG / Hydrochlorothiazide 12.5 MG Oral Tablet Box of 56 by AbZ-Pharma	OMOP2398141	RxNorm Extension	Drug
Antihypertensive agent	41200180	candesartan 16 MG / Hydrochlorothiazide 12.5 MG Oral Tablet [CANDESARTAN ZENTIVA] Box of 56 by Sanofi	OMOP2398142	RxNorm Extension	Drug
Antihypertensive agent	41200181	candesartan 16 MG / Hydrochlorothiazide 12.5 MG Oral Tablet [Candesartan Plus 1a Pharma] Box of 56 by 1 A	OMOP2398143	RxNorm Extension	Drug
Antihypertensive agent	41200182	candesartan 16 MG / Hydrochlorothiazide 12.5 MG Oral Tablet [Candesartan Hormosan] Box of 56 by Hormosan	OMOP2398144	RxNorm Extension	Drug
Antihypertensive agent	41200183	candesartan 16 MG / Hydrochlorothiazide 12.5 MG Oral Tablet [Blopress] Box of 98 by Takeda	OMOP2398145	RxNorm Extension	Drug
Antihypertensive agent	41200184	candesartan 16 MG / Hydrochlorothiazide 12.5 MG Oral Tablet [Atacand Plus] Box of 56 by Eurim-Pharm	OMOP2398146	RxNorm Extension	Drug
Antihypertensive agent	41200185	candesartan 16 MG / Hydrochlorothiazide 12.5 MG Oral Tablet [Atacand Plus] Box of 28 by Eurim-Pharm	OMOP2398147	RxNorm Extension	Drug
Antihypertensive agent	41200186	candesartan 32 MG / Hydrochlorothiazide 12.5 MG Oral Tablet [Blopresid] Box of 98 by Beragena	OMOP2398148	RxNorm Extension	Drug
Antihypertensive agent	41200187	candesartan 32 MG / Hydrochlorothiazide 25 MG Oral Tablet [Candesartancilexetil Hct Plus Stada] Box of 56 by Stada	OMOP2398149	RxNorm Extension	Drug
Antihypertensive agent	41200188	candesartan 32 MG / Hydrochlorothiazide 25 MG Oral Tablet [Blopress] Box of 98 by Beragena	OMOP2398150	RxNorm Extension	Drug
Antihypertensive agent	41200189	candesartan 32 MG / Hydrochlorothiazide 25 MG Oral Tablet [Blopresid] Box of 98 by BR	OMOP2398151	RxNorm Extension	Drug
Antihypertensive agent	41200190	candesartan 32 MG Oral Tablet [Candesartan Hormosan] Box of 98 by Hormosan	OMOP2398152	RxNorm Extension	Drug
Antihypertensive agent	41200191	candesartan 32 MG Oral Tablet [Candesartan Al] Box of 56 by Aliud	OMOP2398153	RxNorm Extension	Drug
Antihypertensive agent	41200192	candesartan 32 MG Oral Tablet [Candegamma] Box of 56 by Woerwag	OMOP2398154	RxNorm Extension	Drug
Antihypertensive agent	41200193	candesartan 32 MG Oral Tablet [Blopress] Box of 98 by Kohlpharma	OMOP2398155	RxNorm Extension	Drug
Antihypertensive agent	41200194	candesartan 32 MG Oral Tablet [Blopress] Box of 98 by Cc	OMOP2398156	RxNorm Extension	Drug
Antihypertensive agent	41200195	candesartan 16 MG Oral Tablet [Candesartan Hormosan] Box of 28 by Hormosan	OMOP2398157	RxNorm Extension	Drug
Antihypertensive agent	41200196	candesartan 16 MG Oral Tablet [Candesartan Biomo] Box of 56 by biomo	OMOP2398158	RxNorm Extension	Drug
Antihypertensive agent	41200197	candesartan 16 MG Oral Tablet [Candesartan 1a Pharma] Box of 56 by 1 A	OMOP2398159	RxNorm Extension	Drug
Antihypertensive agent	41200198	candesartan 16 MG Oral Tablet [Candesartan 1a Pharma] Box of 28 by 1 A	OMOP2398160	RxNorm Extension	Drug
Antihypertensive agent	41200199	candesartan 16 MG Oral Tablet [Candegamma] Box of 28 by AAA-Pharma	OMOP2398161	RxNorm Extension	Drug
Antihypertensive agent	41200200	candesartan 16 MG Oral Tablet [Blopress] Box of 56 by Gerke	OMOP2398162	RxNorm Extension	Drug
Antihypertensive agent	41200201	candesartan 16 MG Oral Tablet [Blopress] Box of 28 by Eurim-Pharm	OMOP2398163	RxNorm Extension	Drug
Antihypertensive agent	41200202	candesartan 16 MG Oral Tablet [Blopress] Box of 28 by Cc	OMOP2398164	RxNorm Extension	Drug
Antihypertensive agent	41200203	candesartan 16 MG Oral Tablet [Atacand] Box of 98 by Cc	OMOP2398165	RxNorm Extension	Drug
Antihypertensive agent	41200204	candesartan 16 MG Oral Tablet [Atacand] Box of 28 by Eurim-Pharm	OMOP2398166	RxNorm Extension	Drug
Antihypertensive agent	41200205	candesartan 16 MG Oral Tablet [Atacand] Box of 28 by Apothekamed	OMOP2398167	RxNorm Extension	Drug
Antihypertensive agent	41200207	candesartan 4 MG Oral Tablet [Candesartan Al] Box of 98 by Aliud	OMOP2398169	RxNorm Extension	Drug
Antihypertensive agent	41200208	candesartan 4 MG Oral Tablet [Candegamma] Box of 56 by Woerwag	OMOP2398170	RxNorm Extension	Drug
Antihypertensive agent	41200209	candesartan 4 MG Oral Tablet [Atacand] Box of 98 by Gerke	OMOP2398171	RxNorm Extension	Drug
Antihypertensive agent	41200210	candesartan 4 MG Oral Tablet [Atacand] Box of 28 by Orifarm Leverkus	OMOP2398172	RxNorm Extension	Drug
Antihypertensive agent	41200211	candesartan 4 MG Oral Tablet [Atacand] Box of 28 by Eurim-Pharm	OMOP2398173	RxNorm Extension	Drug
Antihypertensive agent	41200212	candesartan 4 MG Oral Tablet Box of 28 by AAA-Pharma	OMOP2398174	RxNorm Extension	Drug
Antihypertensive agent	41200213	candesartan 8 MG Oral Tablet [Candesartan Hormosan] Box of 98 by Hormosan	OMOP2398175	RxNorm Extension	Drug
Antihypertensive agent	41200214	candesartan 8 MG Oral Tablet [Candegamma] Box of 98 by Woerwag	OMOP2398176	RxNorm Extension	Drug
Antihypertensive agent	41200215	candesartan 8 MG Oral Tablet [Blopress] Box of 56 by Takeda	OMOP2398177	RxNorm Extension	Drug
Antihypertensive agent	41200216	candesartan 8 MG Oral Tablet [Blopress] Box of 28 by Emra-Med	OMOP2398178	RxNorm Extension	Drug
Antihypertensive agent	41200359	bopindolol 1 MG Oral Tablet [Wandonorm] Box of 30 by Novartis	OMOP2398321	RxNorm Extension	Drug
Antihypertensive agent	41200360	Bisoprolol 5 MG / Hydrochlorothiazide 12.5 MG Oral Tablet [Concor] Box of 50 by Beragena	OMOP2398322	RxNorm Extension	Drug
Antihypertensive agent	41200361	Bisoprolol 5 MG / Hydrochlorothiazide 12.5 MG Oral Tablet [Bisoprolol Plus Harma] Box of 50 by 1 A	OMOP2398323	RxNorm Extension	Drug
Antihypertensive agent	41200362	Bisoprolol 5 MG / Hydrochlorothiazide 12.5 MG Oral Tablet [Concor] Box of 100 by Orifarm Leverkus	OMOP2398324	RxNorm Extension	Drug
Antihypertensive agent	41200363	Bisoprolol 5 MG / Hydrochlorothiazide 12.5 MG Oral Tablet [Concor] Box of 30 by Emra-Med	OMOP2398325	RxNorm Extension	Drug
Antihypertensive agent	41200364	Bisoprolol 5 MG / Hydrochlorothiazide 12.5 MG Oral Tablet [BISOPROLOL TEVA] Box of 100 by TEVA	OMOP2398326	RxNorm Extension	Drug
Antihypertensive agent	41200365	Bisoprolol 5 MG / Hydrochlorothiazide 12.5 MG Oral Tablet [Bisoprolol Hct Sandoz] Box of 30 by Novartis	OMOP2398327	RxNorm Extension	Drug
Antihypertensive agent	41200366	Bisoprolol 5 MG / Hydrochlorothiazide 12.5 MG Oral Tablet [Bisoprolol Dura] Box of 100 by Mylan	OMOP2398328	RxNorm Extension	Drug
Antihypertensive agent	41200367	Bisoprolol 5 MG / Hydrochlorothiazide 12.5 MG Oral Tablet [Bisobloc] Box of 50 by Azupharma	OMOP2398329	RxNorm Extension	Drug
Antihypertensive agent	41200369	Bisoprolol 10 MG / Hydrochlorothiazide 25 MG Oral Tablet [BISOPROLOL RATIOPHARM] Box of 30 by Ratiopharm	OMOP2398331	RxNorm Extension	Drug
Antihypertensive agent	41200370	Bisoprolol 10 MG / Hydrochlorothiazide 25 MG Oral Tablet [Bisoprolol Eu] Box of 100 by Heumann	OMOP2398332	RxNorm Extension	Drug
Antihypertensive agent	41200372	Bisoprolol 10 MG / Hydrochlorothiazide 25 MG Oral Tablet [BISOPROLOL ACTAVIS] Box of 50 by Puren	OMOP2398334	RxNorm Extension	Drug
Antihypertensive agent	41200374	Bisoprolol 7.5 MG Oral Tablet [Bisoprolol 1a Pharma] Box of 50 by 1 A	OMOP2398336	RxNorm Extension	Drug
Antihypertensive agent	41200375	Bisoprolol 10 MG Delayed Release Oral Tablet [Bisoprolol Pharma] Box of 100 by AAA-Pharma	OMOP2398337	RxNorm Extension	Drug
Antihypertensive agent	41200376	Bisoprolol 10 MG Delayed Release Oral Tablet [Bisoprolol Aurobindo] Box of 50 by Aurobindo	OMOP2398338	RxNorm Extension	Drug
Antihypertensive agent	41200377	Bisoprolol 10 MG Delayed Release Oral Tablet [Bisoprolol Aurobindo] Box of 30 by Aurobindo	OMOP2398339	RxNorm Extension	Drug
Antihypertensive agent	41200378	Bisoprolol 10 MG Delayed Release Oral Tablet [Biso Puren] Box of 30 by Puren	OMOP2398340	RxNorm Extension	Drug
Antihypertensive agent	41200379	Bisoprolol 10 MG Oral Tablet [Bisomerck] Box of 20 by Mylan	OMOP2398341	RxNorm Extension	Drug
Antihypertensive agent	41200380	Bisoprolol 10 MG Oral Tablet [Biso Lichtenstein] Box of 100 by Sanofi	OMOP2398342	RxNorm Extension	Drug
Antihypertensive agent	41200382	Bisoprolol 10 MG Oral Tablet [Bisoprolol Heumann] Box of 50 by Heumann	OMOP2398344	RxNorm Extension	Drug
Antihypertensive agent	41200383	Bisoprolol 10 MG Oral Tablet [Bisoprolol Ct] Box of 30 by AbZ-Pharma	OMOP2398345	RxNorm Extension	Drug
Antihypertensive agent	41200384	Bisoprolol 10 MG Oral Tablet [Bisoaps] Box of 100 by Dexcel-Pharma	OMOP2398346	RxNorm Extension	Drug
Antihypertensive agent	41200385	Bisoprolol 10 MG Oral Tablet [Biso Hennig] Box of 100 by Hennig	OMOP2398347	RxNorm Extension	Drug
Antihypertensive agent	41200386	Bisoprolol 1.25 MG Oral Tablet [Bisoprolol 1a Pharma] Box of 100 by 1 A	OMOP2398348	RxNorm Extension	Drug
Antihypertensive agent	41200387	Bisoprolol 1.25 MG Oral Tablet [Bisoprolol Ct] Box of 20 by AbZ-Pharma	OMOP2398349	RxNorm Extension	Drug
Antihypertensive agent	41200388	Bisoprolol 3.75 MG Oral Tablet [Bisoprolol 1a Pharma] Box of 100 by 1 A	OMOP2398350	RxNorm Extension	Drug
Antihypertensive agent	41200389	Bisoprolol 3.75 MG Oral Tablet [Bisohexal] Box of 100 by Novartis	OMOP2398351	RxNorm Extension	Drug
Antihypertensive agent	41200390	Bisoprolol 5 MG Oral Tablet [BISOPROLOL RATIOPHARM] Box of 100 by Ratiopharm	OMOP2398352	RxNorm Extension	Drug
Antihypertensive agent	41200391	Bisoprolol 5 MG Delayed Release Oral Tablet [Bisoprolol Aurobindo] Box of 100 by Aurobindo	OMOP2398353	RxNorm Extension	Drug
Antihypertensive agent	41200392	Bisoprolol 5 MG Delayed Release Oral Tablet [Bisomerck] Box of 100 by Mylan	OMOP2398354	RxNorm Extension	Drug
Antihypertensive agent	41200393	Bisoprolol 5 MG Delayed Release Oral Tablet [Bisomerck] Box of 20 by Mylan	OMOP2398355	RxNorm Extension	Drug
Antihypertensive agent	41200394	Bisoprolol 5 MG Delayed Release Oral Tablet [Bisogamma] Box of 100 by AAA-Pharma	OMOP2398356	RxNorm Extension	Drug
Antihypertensive agent	41200395	Bisoprolol 5 MG Oral Tablet [Concor] Box of 100 by Mtk	OMOP2398357	RxNorm Extension	Drug
Antihypertensive agent	41200396	Bisoprolol 5 MG Oral Tablet [Concor] Box of 100 by Emra-Med	OMOP2398358	RxNorm Extension	Drug
Antihypertensive agent	41200397	Bisoprolol 5 MG Oral Tablet [Concor] Box of 50 by Mylan	OMOP2398359	RxNorm Extension	Drug
Antihypertensive agent	41200398	Bisoprolol 5 MG Oral Tablet [Concor] Box of 50 by Emra-Med	OMOP2398360	RxNorm Extension	Drug
Antihypertensive agent	41200399	Bisoprolol 5 MG Oral Tablet [Concor] Box of 30 by Mtk	OMOP2398361	RxNorm Extension	Drug
Antihypertensive agent	41200400	Bisoprolol 5 MG Oral Tablet [BISOPROLOL TEVA] Box of 100 by TEVA	OMOP2398362	RxNorm Extension	Drug
Antihypertensive agent	41200401	Bisoprolol 5 MG Oral Tablet [BISOPROLOL SANDOZ] Box of 30 by Novartis	OMOP2398363	RxNorm Extension	Drug
Antihypertensive agent	41200402	Bisoprolol 5 MG Oral Tablet [Bisoprolol Heumann] Box of 1000 by Heumann	OMOP2398364	RxNorm Extension	Drug
Antihypertensive agent	41200403	Bisoprolol 5 MG Oral Tablet [Bisobeta] Box of 30 by Betapharm	OMOP2398365	RxNorm Extension	Drug
Antihypertensive agent	41200404	Bisoprolol 5 MG Oral Tablet [Bisoprolol Basics] Box of 50 by Basics	OMOP2398366	RxNorm Extension	Drug
Antihypertensive agent	41200471	Betaxolol 20 MG Oral Tablet [Kerlone] Box of 50 by MZG	OMOP2398433	RxNorm Extension	Drug
Antihypertensive agent	41200472	Betaxolol 20 MG Oral Tablet [Kerlone] Box of 50 by Eurim-Pharm	OMOP2398434	RxNorm Extension	Drug
Antihypertensive agent	41200479	Acetyldigoxins 0.2 MG / Spironolactone 50 MG Oral Tablet [Spirodigal] Box of 50 by Hormosan	OMOP2398441	RxNorm Extension	Drug
Antihypertensive agent	41200492	benazepril 10 MG / Hydrochlorothiazide 12.5 MG Oral Tablet [CIBADREX] Box of 98 by Novartis	OMOP2398454	RxNorm Extension	Drug
Antihypertensive agent	41200493	benazepril 10 MG / Hydrochlorothiazide 12.5 MG Oral Tablet [CIBADREX] Box of 42 by Orifarm Leverkus	OMOP2398455	RxNorm Extension	Drug
Antihypertensive agent	41200494	benazepril 10 MG / Hydrochlorothiazide 12.5 MG Delayed Release Oral Tablet [Benazeplus Stada] Box of 42 by Stada	OMOP2398456	RxNorm Extension	Drug
Antihypertensive agent	41200495	benazepril 10 MG / Hydrochlorothiazide 12.5 MG Delayed Release Oral Tablet Box of 98 by Betapharm	OMOP2398457	RxNorm Extension	Drug
Antihypertensive agent	41200496	benazepril 10 MG / Hydrochlorothiazide 12.5 MG Oral Tablet [Benazepril Harma] Box of 42 by 1 A	OMOP2398458	RxNorm Extension	Drug
Antihypertensive agent	41200497	benazepril 20 MG / Hydrochlorothiazide 25 MG Oral Tablet [Benazeplus Stada] Box of 28 by Stada	OMOP2398459	RxNorm Extension	Drug
Antihypertensive agent	41200498	benazepril 20 MG / Hydrochlorothiazide 25 MG Oral Tablet Box of 98 by Heumann	OMOP2398460	RxNorm Extension	Drug
Antihypertensive agent	41200499	benazepril 10 MG Delayed Release Oral Tablet [Cibacen] Box of 42 by Kohlpharma	OMOP2398461	RxNorm Extension	Drug
Antihypertensive agent	41200500	benazepril 10 MG Oral Tablet [Benazepril 1a Pharma] Box of 28 by 1 A	OMOP2398462	RxNorm Extension	Drug
Antihypertensive agent	41200501	benazepril 10 MG Delayed Release Oral Tablet Box of 98 by Sanofi	OMOP2398463	RxNorm Extension	Drug
Antihypertensive agent	41200502	benazepril 5 MG Delayed Release Oral Tablet [Cibacen] Box of 98 by Eurim-Pharm	OMOP2398464	RxNorm Extension	Drug
Antihypertensive agent	41200503	benazepril 5 MG Oral Tablet [Benazepril Hexal] Box of 42 by Novartis	OMOP2398465	RxNorm Extension	Drug
Antihypertensive agent	41200504	benazepril 5 MG Oral Tablet [Cibacen] Box of 42 by Kohlpharma	OMOP2398466	RxNorm Extension	Drug
Antihypertensive agent	41200505	benazepril 5 MG Oral Tablet [Cibacen] Box of 28 by Kohlpharma	OMOP2398467	RxNorm Extension	Drug
Antihypertensive agent	41200506	benazepril 20 MG Oral Tablet Box of 100 by Kwizda	OMOP2398468	RxNorm Extension	Drug
Antihypertensive agent	41200507	dehydrosanol 25 MG / Triamterene 50 MG Oral Tablet [Diucomb] Box of 100 by Beragena	OMOP2398469	RxNorm Extension	Drug
Antihypertensive agent	41200508	dehydrosanol 25 MG / Triamterene 50 MG Delayed Release Oral Tablet [Diucomb] Box of 50 by UCB	OMOP2398470	RxNorm Extension	Drug
Antihypertensive agent	41200509	dehydrosanol 25 MG / Triamterene 50 MG Delayed Release Oral Tablet [Diucomb] Box of 50 by Sanofi	OMOP2398471	RxNorm Extension	Drug
Antihypertensive agent	41200549	azilsartan 80 MG Oral Tablet [Edarbi] Box of 98 by Takeda	OMOP2398511	RxNorm Extension	Drug
Antihypertensive agent	41200582	Atenolol 25 MG / Nifedipine 10 MG Extended Release Oral Capsule [Niften] Box of 98 by Eurim-Pharm	OMOP2398544	RxNorm Extension	Drug
Antihypertensive agent	41200583	Atenolol 25 MG / Nifedipine 10 MG Extended Release Oral Capsule [Bresben] Box of 50 by Novartis	OMOP2398545	RxNorm Extension	Drug
Antihypertensive agent	41200584	Atenolol 25 MG / Chlorthalidone 12.5 MG / Hydralazine 25 MG Oral Tablet [Tri Normin] Box of 30 by Astrazeneca	OMOP2398546	RxNorm Extension	Drug
Antihypertensive agent	41200585	Atenolol 100 MG / Chlorthalidone 25 MG Oral Tablet [Ateno] Box of 50 by Puren	OMOP2398547	RxNorm Extension	Drug
Antihypertensive agent	41200586	Atenolol 50 MG / Chlorthalidone 12.5 MG Delayed Release Oral Tablet [Evitocor] Box of 100 by Apogepha	OMOP2398548	RxNorm Extension	Drug
Antihypertensive agent	41200587	Atenolol 50 MG / Chlorthalidone 12.5 MG Delayed Release Oral Tablet [Atenolol Eu] Box of 30 by Heumann	OMOP2398549	RxNorm Extension	Drug
Antihypertensive agent	41200588	Atenolol 50 MG / Chlorthalidone 12.5 MG Oral Tablet [Atenolol Ad] Box of 100 by Stada	OMOP2398550	RxNorm Extension	Drug
Antihypertensive agent	41200589	Atenolol 50 MG / Chlorthalidone 12.5 MG Oral Tablet [Tenoretic] Box of 100 by Gerke	OMOP2398551	RxNorm Extension	Drug
Antihypertensive agent	41200590	Atenolol 50 MG / Chlorthalidone 12.5 MG Oral Tablet [Atenolol Dz] Box of 30 by Novartis	OMOP2398552	RxNorm Extension	Drug
Antihypertensive agent	41200591	Atenolol 50 MG / Chlorthalidone 12.5 MG Oral Tablet [Atenolol At] Box of 100 by Ratiopharm	OMOP2398553	RxNorm Extension	Drug
Antihypertensive agent	41200592	Atenolol 25 MG Oral Tablet [Teno Basf] Box of 20 by Novartis	OMOP2398554	RxNorm Extension	Drug
Antihypertensive agent	41200593	Atenolol 25 MG Oral Tablet [Dignobeta] Box of 100 by Daiichi Sankyo	OMOP2398555	RxNorm Extension	Drug
Antihypertensive agent	41200594	Atenolol 25 MG Oral Tablet [Atenomerck] Box of 100 by Mylan	OMOP2398556	RxNorm Extension	Drug
Antihypertensive agent	41200595	Atenolol 25 MG Oral Tablet [Atenolol Acis] Box of 30 by Acis	OMOP2398557	RxNorm Extension	Drug
Antihypertensive agent	41200596	Atenolol 100 MG Delayed Release Oral Tablet [Duratenol] Box of 50 by Mylan	OMOP2398558	RxNorm Extension	Drug
Antihypertensive agent	41200597	Atenolol 100 MG Delayed Release Oral Tablet [Atenomerck] Box of 100 by Mylan	OMOP2398559	RxNorm Extension	Drug
Antihypertensive agent	41200598	Atenolol 100 MG Delayed Release Oral Tablet [Atenolol Riker] Box of 50 by 3M	OMOP2398560	RxNorm Extension	Drug
Antihypertensive agent	41200599	Atenolol 100 MG Oral Tablet [Atenolol Ratiopharm] Box of 30 by Emra-Med	OMOP2398561	RxNorm Extension	Drug
Antihypertensive agent	41200600	Atenolol 100 MG Delayed Release Oral Tablet [Atebeta] Box of 100 by Betapharm	OMOP2398562	RxNorm Extension	Drug
Antihypertensive agent	41200601	Atenolol 100 MG Oral Tablet [Tenormin] Box of 50 by Emra-Med	OMOP2398563	RxNorm Extension	Drug
Antihypertensive agent	41200602	Atenolol 100 MG Oral Tablet [Atendol] Box of 50 by G.Pohl-Boskamp Kg	OMOP2398564	RxNorm Extension	Drug
Antihypertensive agent	41200603	Atenolol 100 MG Oral Tablet [Atendol] Box of 30 by G.Pohl-Boskamp Kg	OMOP2398565	RxNorm Extension	Drug
Antihypertensive agent	41200604	Atenolol 100 MG Oral Tablet Box of 50 by AbZ-Pharma	OMOP2398566	RxNorm Extension	Drug
Antihypertensive agent	41200605	Atenolol 50 MG Oral Tablet [Teno Basf] Box of 100 by Novartis	OMOP2398567	RxNorm Extension	Drug
Antihypertensive agent	41200606	Atenolol 50 MG Delayed Release Oral Tablet [Atenolol Axcount] Box of 30 by Axcount Generika	OMOP2398568	RxNorm Extension	Drug
Antihypertensive agent	41200607	Atenolol 50 MG Oral Tablet [Atenolol Acis] Box of 30 by Acis	OMOP2398569	RxNorm Extension	Drug
Antihypertensive agent	41200608	Atenolol 50 MG Oral Tablet [Ateno] Box of 30 by Linden	OMOP2398570	RxNorm Extension	Drug
Antihypertensive agent	41200609	Atenolol 50 MG Delayed Release Oral Tablet [Atebeta] Box of 50 by Betapharm	OMOP2398571	RxNorm Extension	Drug
Antihypertensive agent	41200610	Atenolol 50 MG Delayed Release Oral Tablet Box of 50 by Ratiopharm	OMOP2398572	RxNorm Extension	Drug
Antihypertensive agent	41200611	Atenolol 50 MG Delayed Release Oral Tablet Box of 30 by Ratiopharm	OMOP2398573	RxNorm Extension	Drug
Antihypertensive agent	41200612	Atenolol 50 MG Oral Tablet [Atendol] Box of 30 by G.Pohl-Boskamp Kg	OMOP2398574	RxNorm Extension	Drug
Antihypertensive agent	41200613	Atenolol 50 MG Oral Tablet Box of 50 by AbZ-Pharma	OMOP2398575	RxNorm Extension	Drug
Antihypertensive agent	41200614	Atenolol 50 MG Oral Tablet Box of 100 by Dexcel-Pharma	OMOP2398576	RxNorm Extension	Drug
Antihypertensive agent	41200730	Amlodipine 13.9 MG / valsartan 160 MG Oral Tablet [Dafiro] Box of 98 by Orifarm Leverkus	OMOP2398692	RxNorm Extension	Drug
Antihypertensive agent	41200731	Amlodipine 13.9 MG / valsartan 160 MG Oral Tablet [Exforge] Box of 98 by Bb Farma	OMOP2398693	RxNorm Extension	Drug
Antihypertensive agent	41200734	Amlodipine 13.9 MG / telmisartan 80 MG Oral Tablet [Twynsta] Box of 98 by Kohlpharma	OMOP2398696	RxNorm Extension	Drug
Antihypertensive agent	41200735	Amlodipine 13.9 MG / telmisartan 80 MG Oral Tablet [Twynsta] Box of 98 by Eurim-Pharm	OMOP2398697	RxNorm Extension	Drug
Antihypertensive agent	41200736	Amlodipine 6.95 MG / Ramipril 5 MG Oral Capsule [Tonotec] Box of 30 by UCB	OMOP2398698	RxNorm Extension	Drug
Antihypertensive agent	41200737	Amlodipine 6.95 MG / Ramipril 5 MG Oral Capsule [Ramipril Hexal] Box of 50 by Novartis	OMOP2398699	RxNorm Extension	Drug
Antihypertensive agent	41200738	Amlodipine 13.9 MG / Ramipril 5 MG Oral Capsule [Tonotec] Box of 60 by UCB	OMOP2398700	RxNorm Extension	Drug
Antihypertensive agent	41200742	Amlodipine 13.9 MG / olmesartan 40 MG Oral Tablet [Sevikar] Box of 56 by Daiichi Sankyo	OMOP2398704	RxNorm Extension	Drug
Antihypertensive agent	41200743	Amlodipine 13.9 MG / olmesartan 40 MG Oral Tablet [Sevikar] Box of 28 by Cc	OMOP2398705	RxNorm Extension	Drug
Antihypertensive agent	41200746	Amlodipine 13.9 MG / Hydrochlorothiazide 12.5 MG / valsartan 160 MG Oral Tablet [Exforge HCT] Box of 98 by Docpharm	OMOP2398708	RxNorm Extension	Drug
Antihypertensive agent	41200747	Amlodipine 13.9 MG / Hydrochlorothiazide 25 MG / valsartan 160 MG Oral Tablet [Dafiro] Box of 98 by Novartis	OMOP2398709	RxNorm Extension	Drug
Antihypertensive agent	41200748	Amlodipine 13.9 MG / Hydrochlorothiazide 12.5 MG / olmesartan 40 MG Oral Tablet [Vocado] Box of 28 by Berlin-Chemie	OMOP2398710	RxNorm Extension	Drug
Antihypertensive agent	41200749	Amlodipine 13.9 MG / candesartan 16 MG Oral Tablet [Caramlo] Box of 98 by UCB	OMOP2398711	RxNorm Extension	Drug
Antihypertensive agent	41200750	Amlodipine 6.95 MG / candesartan 8 MG Oral Tablet [Caramlo] Box of 56 by UCB	OMOP2398712	RxNorm Extension	Drug
Antihypertensive agent	41200751	Amlodipine 7 MG Oral Tablet [Amlodipin Hexal] Box of 50 by Novartis	OMOP2398713	RxNorm Extension	Drug
Antihypertensive agent	41200752	Amlodipine 7 MG Oral Tablet [Amlodipin 1a Pharma] Box of 50 by 1 A	OMOP2398714	RxNorm Extension	Drug
Antihypertensive agent	41200753	Amlodipine 10 MG Oral Tablet [Sigamlo] Box of 20 by Sigapharm	OMOP2398715	RxNorm Extension	Drug
Antihypertensive agent	41200754	Amlodipine 10 MG Oral Tablet [Amlodipin Heumann] Box of 100 by Norispharm	OMOP2398716	RxNorm Extension	Drug
Antihypertensive agent	41200755	Amlodipine 10 MG Oral Tablet [Amlodipin Axcount] Box of 50 by Axcount Generika	OMOP2398717	RxNorm Extension	Drug
Antihypertensive agent	41200756	Amlodipine 10 MG Oral Tablet [AMLODIPINE ALMUS] Box of 100 by Almus	OMOP2398718	RxNorm Extension	Drug
Antihypertensive agent	41200757	Amlodipine 10 MG Oral Tablet [Amlodipin Actavis] Box of 50 by Puren	OMOP2398719	RxNorm Extension	Drug
Antihypertensive agent	41200758	Amlodipine 10 MG Oral Tablet [Amlodipin Acino] Box of 20 by Acino	OMOP2398720	RxNorm Extension	Drug
Antihypertensive agent	41200759	Amlodipine 10 MG Oral Tablet [Amlodipin Abz] Box of 50 by AbZ-Pharma	OMOP2398721	RxNorm Extension	Drug
Antihypertensive agent	41200760	Amlodipine 10 MG Oral Tablet Box of 100 by Heumann	OMOP2398722	RxNorm Extension	Drug
Antihypertensive agent	41200761	Amlodipine 10 MG Oral Tablet [Amlodigamma] Box of 50 by AAA-Pharma	OMOP2398723	RxNorm Extension	Drug
Antihypertensive agent	41200762	Amlodipine 10 MG Oral Tablet [Amlobeta] Box of 100 by Betapharm	OMOP2398724	RxNorm Extension	Drug
Antihypertensive agent	41200763	Amlodipine 10 MG Oral Tablet [Amlobeta] Box of 20 by Betapharm	OMOP2398725	RxNorm Extension	Drug
Antihypertensive agent	41200764	Amlodipine 10 MG Oral Tablet [Amlo Isis] Box of 50 by Puren	OMOP2398726	RxNorm Extension	Drug
Antihypertensive agent	41200765	Amlodipine 5 MG Oral Capsule [Norvas] Box of 50 by Aca Mueller	OMOP2398727	RxNorm Extension	Drug
Antihypertensive agent	41200766	Amlodipine 5 MG Oral Tablet [Norvasc] Box of 20 by Gerke	OMOP2398728	RxNorm Extension	Drug
Antihypertensive agent	41200767	Amlodipine 5 MG Oral Tablet [Norvasc] Box of 20 by Emra-Med	OMOP2398729	RxNorm Extension	Drug
Antihypertensive agent	41200768	Amlodipine 5 MG Oral Tablet [Norvasc] Box of 20 by Bb Farma	OMOP2398730	RxNorm Extension	Drug
Antihypertensive agent	41200769	Amlodipine 5 MG Oral Tablet [Amlodoc] Box of 100 by Docpharm	OMOP2398731	RxNorm Extension	Drug
Antihypertensive agent	41200770	Amlodipine 5 MG Oral Tablet [Amlodoc] Box of 20 by Docpharm	OMOP2398732	RxNorm Extension	Drug
Antihypertensive agent	41200771	Amlodipine 5 MG Oral Tablet [Amlodipin Stada] Box of 20 by Stada	OMOP2398733	RxNorm Extension	Drug
Antihypertensive agent	41200772	Amlodipine 5 MG Oral Tablet [Amlodipin Pharma] Box of 100 by AAA-Pharma	OMOP2398734	RxNorm Extension	Drug
Antihypertensive agent	41200773	Amlodipine 5 MG Oral Tablet [Amlodipin Kwizda] Box of 100 by Kwizda	OMOP2398735	RxNorm Extension	Drug
Antihypertensive agent	41200774	Amlodipine 5 MG Oral Tablet [Amlodipin Dexcel] Box of 20 by Dexcel-Pharma	OMOP2398736	RxNorm Extension	Drug
Antihypertensive agent	41200775	Amlodipine 5 MG Oral Tablet [Amlodipin Basics] Box of 20 by Basics	OMOP2398737	RxNorm Extension	Drug
Antihypertensive agent	41200776	Amlodipine 5 MG Oral Tablet [Amlodipin Awd] Box of 50 by TEVA	OMOP2398738	RxNorm Extension	Drug
Antihypertensive agent	41200777	Amlodipine 5 MG Oral Tablet [Amlodigamma] Box of 20 by Woerwag	OMOP2398739	RxNorm Extension	Drug
Antihypertensive agent	41200778	Amlodipine 5 MG Oral Tablet [Amlo Isis] Box of 50 by Puren	OMOP2398740	RxNorm Extension	Drug
Antihypertensive agent	41200819	Amiloride 5 MG / Hydrochlorothiazide 50 MG Oral Tablet Box of 20 by Sanofi	OMOP2398781	RxNorm Extension	Drug
Antihypertensive agent	41200820	Amiloride 5 MG / Hydrochlorothiazide 50 MG Oral Tablet [Amilothiazid Isis] Box of 100 by Puren	OMOP2398782	RxNorm Extension	Drug
Antihypertensive agent	41200821	Amiloride 5 MG / Hydrochlorothiazide 50 MG Oral Tablet [Amilorid Hct] Box of 50 by Novartis	OMOP2398783	RxNorm Extension	Drug
Antihypertensive agent	41200822	Amiloride 5.68 MG / Hydrochlorothiazide 50 MG Oral Tablet [Dignoretik] Box of 20 by Daiichi Sankyo	OMOP2398784	RxNorm Extension	Drug
Antihypertensive agent	41200823	Amiloride 2.5 MG / Hydrochlorothiazide 25 MG Oral Tablet [Rhefluin] Box of 100 by Kytta Siegfried	OMOP2398785	RxNorm Extension	Drug
Antihypertensive agent	41200875	Alprenolol 200 MG Oral Tablet [Aptin] Box of 30 by Astrazeneca	OMOP2398837	RxNorm Extension	Drug
Antihypertensive agent	41200897	aliskiren 150 MG / Hydrochlorothiazide 12.5 MG Oral Tablet [RASILEZ HCT] Box of 98 by Gerke	OMOP2398859	RxNorm Extension	Drug
Antihypertensive agent	41200898	aliskiren 150 MG / Hydrochlorothiazide 12.5 MG Oral Tablet [RASILEZ HCT] Box of 98 by Cc	OMOP2398860	RxNorm Extension	Drug
Antihypertensive agent	41200899	aliskiren 150 MG / Hydrochlorothiazide 12.5 MG Delayed Release Oral Tablet [RASILEZ HCT] Box of 28 by Gerke	OMOP2398861	RxNorm Extension	Drug
Antihypertensive agent	41200900	aliskiren 300 MG / Hydrochlorothiazide 12.5 MG Delayed Release Oral Tablet [RASILEZ HCT] Box of 28 by Aca Mueller	OMOP2398862	RxNorm Extension	Drug
Antihypertensive agent	41200901	aliskiren 300 MG / Hydrochlorothiazide 25 MG Delayed Release Oral Tablet [RASILEZ HCT] Box of 98 by Gerke	OMOP2398863	RxNorm Extension	Drug
Antihypertensive agent	41200902	aliskiren 300 MG / Hydrochlorothiazide 25 MG Oral Tablet [RASILEZ HCT] Box of 98 by Beragena	OMOP2398864	RxNorm Extension	Drug
Antihypertensive agent	41200903	aliskiren 300 MG Delayed Release Oral Tablet [Rasilez] Box of 28 by Cc	OMOP2398865	RxNorm Extension	Drug
Antihypertensive agent	41200904	aliskiren 150 MG Oral Tablet [Rasilez] Box of 56 by Emra-Med	OMOP2398866	RxNorm Extension	Drug
Antihypertensive agent	41200967	Aspirin 100 MG / atorvastatin 20 MG / Ramipril 2.5 MG Oral Capsule [Sincronium] Box of 98 by Novartis	OMOP2398929	RxNorm Extension	Drug
Antihypertensive agent	41201024	Acebutolol 200 MG Oral Tablet [Prent] Box of 100 by Opti	OMOP2398986	RxNorm Extension	Drug
Antihypertensive agent	41201025	Acebutolol 200 MG Oral Tablet [Prent] Box of 50 by Opti	OMOP2398987	RxNorm Extension	Drug
Antihypertensive agent	41201026	Acebutolol 200 MG Oral Tablet [Prent] Box of 30 by Gepepharm	OMOP2398988	RxNorm Extension	Drug
Antihypertensive agent	41201092	VERATRUM ALBUM Preparation 0.05 MG/ML	OMOP2399054	RxNorm Extension	Drug
Antihypertensive agent	41201093	VERATRUM ALBUM Preparation 50 MG/ML	OMOP2399055	RxNorm Extension	Drug
Antihypertensive agent	41201094	VERATRUM ALBUM Preparation 0.1 MG/ML	OMOP2399056	RxNorm Extension	Drug
Antihypertensive agent	41201095	VERATRUM ALBUM Preparation 0.0003 MG	OMOP2399057	RxNorm Extension	Drug
Antihypertensive agent	41201096	VERATRUM ALBUM Preparation 0.0000455 MG/ML	OMOP2399058	RxNorm Extension	Drug
Antihypertensive agent	41201097	VERATRUM ALBUM Preparation 0.006 MG/ML	OMOP2399059	RxNorm Extension	Drug
Antihypertensive agent	41201133	urapidil 50 MG	OMOP2399095	RxNorm Extension	Drug
Antihypertensive agent	41201388	Reserpine 1 MG/ML	OMOP2399350	RxNorm Extension	Drug
Antihypertensive agent	41201391	Rauwolfia preparation 70 MG	OMOP2399353	RxNorm Extension	Drug
Antihypertensive agent	41201392	Rauwolfia preparation 2.5 MG	OMOP2399354	RxNorm Extension	Drug
Antihypertensive agent	41201487	Pindolol 10 MG/ML	OMOP2399449	RxNorm Extension	Drug
Antihypertensive agent	41201652	Metipranolol 0.2 MG/ML	OMOP2399614	RxNorm Extension	Drug
Antihypertensive agent	41201653	Metipranolol 1.2 MG/ML	OMOP2399615	RxNorm Extension	Drug
Antihypertensive agent	41202068	esmolol 2500 MG	OMOP2400030	RxNorm Extension	Drug
Antihypertensive agent	41202140	Dihydralazine 11.6 MG	OMOP2400102	RxNorm Extension	Drug
Antihypertensive agent	41202396	Bupranolol 200 MG	OMOP2400358	RxNorm Extension	Drug
Antihypertensive agent	41202397	Bupranolol 0.5 MG/ML	OMOP2400359	RxNorm Extension	Drug
Antihypertensive agent	41202455	benazepril 2.5 MG	OMOP2400417	RxNorm Extension	Drug
Antihypertensive agent	41202664	Xipamide 20 MG [Xipamid Beta]	OMOP2400626	RxNorm Extension	Drug
Antihypertensive agent	41202665	Xipamide 20 MG [Aquex]	OMOP2400627	RxNorm Extension	Drug
Antihypertensive agent	41202666	Xipamide 10 MG [Xipamid Billix]	OMOP2400628	RxNorm Extension	Drug
Antihypertensive agent	41202688	Verapamil 2.5 MG/ML [Praecicor]	OMOP2400650	RxNorm Extension	Drug
Antihypertensive agent	41202689	Verapamil 40 MG [Verapamil 1a Pharma]	OMOP2400651	RxNorm Extension	Drug
Antihypertensive agent	41202690	Verapamil 120 MG [Verapamil 1a Pharma]	OMOP2400652	RxNorm Extension	Drug
Antihypertensive agent	41202691	Verapamil 120 MG [Aventurin]	OMOP2400653	RxNorm Extension	Drug
Antihypertensive agent	41202702	valsartan 320 MG [Valsartan Biomo]	OMOP2400664	RxNorm Extension	Drug
Antihypertensive agent	41202703	valsartan 80 MG [Valsartan Ct]	OMOP2400665	RxNorm Extension	Drug
Antihypertensive agent	41202704	valsartan 80 MG [Valsartan Biomo]	OMOP2400666	RxNorm Extension	Drug
Antihypertensive agent	41202724	urapidil 5.47 MG/ML [Ebrantil]	OMOP2400686	RxNorm Extension	Drug
Antihypertensive agent	41202765	torsemide 2.5 MG [Torasemid Teva]	OMOP2400727	RxNorm Extension	Drug
Antihypertensive agent	41202786	Timolol 0.684 MG/ML / travoprost 0.04 MG/ML [DuoTrav]	OMOP2400748	RxNorm Extension	Drug
Antihypertensive agent	41202787	Timolol 1.37 MG/ML [Timolol At 1a Pharma]	OMOP2400749	RxNorm Extension	Drug
Antihypertensive agent	41202788	Timolol 1.37 MG/ML [Timo Comod]	OMOP2400750	RxNorm Extension	Drug
Antihypertensive agent	41202789	Timolol 0.2 MG/ML [Timo Stulln]	OMOP2400751	RxNorm Extension	Drug
Antihypertensive agent	41202790	Timolol 7 MG/ML [Timo Comod]	OMOP2400752	RxNorm Extension	Drug
Antihypertensive agent	41202846	telmisartan 40 MG [Telmisartan Ratiopharm]	OMOP2400808	RxNorm Extension	Drug
Antihypertensive agent	41202857	talinolol 2 MG/ML [Cordanum]	OMOP2400819	RxNorm Extension	Drug
Antihypertensive agent	41202906	Spironolactone 100 MG [Supra Puren]	OMOP2400868	RxNorm Extension	Drug
Antihypertensive agent	41202907	Spironolactone 100 MG [Osyrol]	OMOP2400869	RxNorm Extension	Drug
Antihypertensive agent	41202908	Spironolactone 100 MG [Duraspiron]	OMOP2400870	RxNorm Extension	Drug
Antihypertensive agent	41202910	Sotalol 80 MG [Sotalol Al]	OMOP2400872	RxNorm Extension	Drug
Antihypertensive agent	41202911	Sotalol 80 MG [Bonpro]	OMOP2400873	RxNorm Extension	Drug
Antihypertensive agent	41202912	Sotalol 160 MG [Sotalol Al]	OMOP2400874	RxNorm Extension	Drug
Antihypertensive agent	41202913	Sotalol 160 MG [Mtw Sotalol]	OMOP2400875	RxNorm Extension	Drug
Antihypertensive agent	41203080	Reserpine 1 MG [Sedaraupin]	OMOP2401042	RxNorm Extension	Drug
Antihypertensive agent	41203082	Rauwolfia preparation 10 MG / Valeriana officinalis whole extract 50 MG [Valoraupin]	OMOP2401044	RxNorm Extension	Drug
Antihypertensive agent	41203083	Rauwolfia preparation 150 MG/ML / Valeriana officinalis whole extract 100 MG/ML [Valoraupin]	OMOP2401045	RxNorm Extension	Drug
Antihypertensive agent	41203096	Ramipril 1.25 MG [Vesdil]	OMOP2401058	RxNorm Extension	Drug
Antihypertensive agent	41203097	Ramipril 10 MG [Ramipril Basics]	OMOP2401059	RxNorm Extension	Drug
Antihypertensive agent	41203098	Ramipril 10 MG [Rami Q]	OMOP2401060	RxNorm Extension	Drug
Antihypertensive agent	41203099	Ramipril 5 MG [Ramipril Ratiopharm]	OMOP2401061	RxNorm Extension	Drug
Antihypertensive agent	41203100	Ramipril 5 MG [Ramipril Pharma]	OMOP2401062	RxNorm Extension	Drug
Antihypertensive agent	41203129	Propranolol 160 MG [Prano Puren]	OMOP2401091	RxNorm Extension	Drug
Antihypertensive agent	41203130	Propranolol 80 MG [Obsidan]	OMOP2401092	RxNorm Extension	Drug
Antihypertensive agent	41203159	Prazosin 1 MG [Adversuten]	OMOP2401121	RxNorm Extension	Drug
Antihypertensive agent	41203196	piretanide 3 MG/ML [Arelix]	OMOP2401158	RxNorm Extension	Drug
Antihypertensive agent	41203213	Pindolol 5 MG [Pectobloc]	OMOP2401175	RxNorm Extension	Drug
Antihypertensive agent	41203288	Acetaminophen 100 MG / Papaverine 3 MG / Phenobarbital 1 MG / Theobromine 50 MG [Spasdilat]	OMOP2401250	RxNorm Extension	Drug
Antihypertensive agent	41203351	Orphenadrine 50 MG / Reserpine 1 MG [Phasein]	OMOP2401313	RxNorm Extension	Drug
Antihypertensive agent	41203415	Nitrendipine 10 MG [Nitrendipin Basics]	OMOP2401377	RxNorm Extension	Drug
Antihypertensive agent	41203419	Nisoldipine 30 MG [Baymycard]	OMOP2401381	RxNorm Extension	Drug
Antihypertensive agent	41203421	nilvadipine 16 MG [Nivadil]	OMOP2401383	RxNorm Extension	Drug
Antihypertensive agent	41203422	Nifedipine 5 MG [Nife Puren]	OMOP2401384	RxNorm Extension	Drug
Antihypertensive agent	41203423	Nifedipine 5 MG [Leka]	OMOP2401385	RxNorm Extension	Drug
Antihypertensive agent	41203424	Nifedipine 0.667 MG/ML [Nifical]	OMOP2401386	RxNorm Extension	Drug
Antihypertensive agent	41203425	Nifedipine 30 MG [Nife-Ct]	OMOP2401387	RxNorm Extension	Drug
Antihypertensive agent	41203426	Nifedipine 20 MG [Nife Abz]	OMOP2401388	RxNorm Extension	Drug
Antihypertensive agent	41203454	Nadolol 120 MG [Solgol]	OMOP2401416	RxNorm Extension	Drug
Antihypertensive agent	41203459	moxonidine 0.3 MG [Moxonidin Actavis]	OMOP2401421	RxNorm Extension	Drug
Antihypertensive agent	41203501	Metoprolol 50 MG [Metoprolol 1a Pharma]	OMOP2401463	RxNorm Extension	Drug
Antihypertensive agent	41203502	Metoprolol 50 MG [Meto Hennig]	OMOP2401464	RxNorm Extension	Drug
Antihypertensive agent	41203505	Metoprolol 200 MG [Metodoc]	OMOP2401467	RxNorm Extension	Drug
Antihypertensive agent	41203506	Metoprolol 190 MG [Meto Aps]	OMOP2401468	RxNorm Extension	Drug
Antihypertensive agent	41203507	Metoprolol 100 MG [Sigaprolol]	OMOP2401469	RxNorm Extension	Drug
Antihypertensive agent	41203508	Metoprolol 100 MG [Metoprolol Actavis]	OMOP2401470	RxNorm Extension	Drug
Antihypertensive agent	41203509	Metoprolol 25 MG [Metoprololsuccinat 1a Pharma]	OMOP2401471	RxNorm Extension	Drug
Antihypertensive agent	41203510	Metoprolol 25 MG [Metoprolol Heumann]	OMOP2401472	RxNorm Extension	Drug
Antihypertensive agent	41203518	Metipranolol 20 MG [Disorat]	OMOP2401480	RxNorm Extension	Drug
Antihypertensive agent	41203519	Metipranolol 10 MG [Disorat]	OMOP2401481	RxNorm Extension	Drug
Antihypertensive agent	41203528	Methyldopa 250 MG [Sembrina]	OMOP2401490	RxNorm Extension	Drug
Antihypertensive agent	41203625	Lisinopril 10 MG [Lisidoc]	OMOP2401587	RxNorm Extension	Drug
Antihypertensive agent	41203626	Lisinopril 5 MG [Lisi Hennig]	OMOP2401588	RxNorm Extension	Drug
Antihypertensive agent	41203627	Lisinopril 2.5 MG [Acerbon]	OMOP2401589	RxNorm Extension	Drug
Antihypertensive agent	41203662	latanoprost 0.05 MG/ML / Timolol 7 MG/ML [Latanoprost 1a Pharma]	OMOP2401624	RxNorm Extension	Drug
Antihypertensive agent	41203707	Isosorbide Dinitrate 30 MG / Pindolol 7.5 MG [Nitrisken]	OMOP2401669	RxNorm Extension	Drug
Antihypertensive agent	41203739	irbesartan 150 MG [Irbesartan Actavis]	OMOP2401701	RxNorm Extension	Drug
Antihypertensive agent	41203740	irbesartan 225 MG [Irbesartan Ct]	OMOP2401702	RxNorm Extension	Drug
Antihypertensive agent	41203741	irbesartan 75 MG [Irbesartan Pfizer]	OMOP2401703	RxNorm Extension	Drug
Antihypertensive agent	41203742	irbesartan 75 MG [Irbesartan Fair Med]	OMOP2401704	RxNorm Extension	Drug
Antihypertensive agent	41203743	irbesartan 75 MG [Irbesartan Ct]	OMOP2401705	RxNorm Extension	Drug
Antihypertensive agent	41203780	Inositol 150 MG / Mefruside 15 MG / Reserpine 0.15 MG [Bendigon]	OMOP2401742	RxNorm Extension	Drug
Antihypertensive agent	41203880	Hydrochlorothiazide 12.5 MG / valsartan 320 MG [Valsartan Hct Stada]	OMOP2401842	RxNorm Extension	Drug
Antihypertensive agent	41203881	Hydrochlorothiazide 12.5 MG / valsartan 80 MG [Valsartan Q]	OMOP2401843	RxNorm Extension	Drug
Antihypertensive agent	41203882	Hydrochlorothiazide 25 MG / valsartan 160 MG [Valsartan Hct Dura]	OMOP2401844	RxNorm Extension	Drug
Antihypertensive agent	41203883	Hydrochlorothiazide 25 MG / valsartan 320 MG [Cordinate]	OMOP2401845	RxNorm Extension	Drug
Antihypertensive agent	41203884	Hydrochlorothiazide 25 MG / Triamterene 50 MG [Diutensat]	OMOP2401846	RxNorm Extension	Drug
Antihypertensive agent	41203885	Hydrochlorothiazide 20 MG / Reserpine 0.125 MG [Barotonal]	OMOP2401847	RxNorm Extension	Drug
Antihypertensive agent	41203886	Hydrochlorothiazide 12.5 MG / Ramipril 2.5 MG [Ramipril Sk]	OMOP2401848	RxNorm Extension	Drug
Antihypertensive agent	41203887	Hydrochlorothiazide 12.5 MG / Ramipril 2.5 MG [Ramipril Hct]	OMOP2401849	RxNorm Extension	Drug
Antihypertensive agent	41203888	Hydrochlorothiazide 12.5 MG / Ramipril 2.5 MG [Ramipril Eumann]	OMOP2401850	RxNorm Extension	Drug
Antihypertensive agent	41203889	Hydrochlorothiazide 12.5 MG / Ramipril 2.5 MG [Ramipril Corax]	OMOP2401851	RxNorm Extension	Drug
Antihypertensive agent	41203891	Hydrochlorothiazide 12.5 MG / Ramipril 5 MG [Ramipril Ratiopharm]	OMOP2401853	RxNorm Extension	Drug
Antihypertensive agent	41203892	Hydrochlorothiazide 25 MG / Ramipril 5 MG [Triatec Plus Eup]	OMOP2401854	RxNorm Extension	Drug
Antihypertensive agent	41203893	Hydrochlorothiazide 25 MG / Ramipril 5 MG [Ramipril Isis]	OMOP2401855	RxNorm Extension	Drug
Antihypertensive agent	41203894	Hydrochlorothiazide 25 MG / Ramipril 5 MG [Ramipril Corax]	OMOP2401856	RxNorm Extension	Drug
Antihypertensive agent	41203895	Hydrochlorothiazide 25 MG / Ramipril 5 MG [Delix]	OMOP2401857	RxNorm Extension	Drug
Antihypertensive agent	41203896	Hydrochlorothiazide 25 MG / Losartan 100 MG [Losartan Hct Acis]	OMOP2401858	RxNorm Extension	Drug
Antihypertensive agent	41203898	Hydrochlorothiazide 12.5 MG / irbesartan 300 MG [Irbesartan Hexal]	OMOP2401860	RxNorm Extension	Drug
Antihypertensive agent	41203899	Hydrochlorothiazide 12.5 MG / irbesartan 300 MG [Co Irbenobel]	OMOP2401861	RxNorm Extension	Drug
Antihypertensive agent	41203900	Hydrochlorothiazide 25 MG / irbesartan 300 MG [Irbesartan Basics]	OMOP2401862	RxNorm Extension	Drug
Antihypertensive agent	41203901	Hydrochlorothiazide 12.5 MG [Hct Ratiopharm]	OMOP2401863	RxNorm Extension	Drug
Antihypertensive agent	41203902	Hydrochlorothiazide 12.5 MG [Hct Isis]	OMOP2401864	RxNorm Extension	Drug
Antihypertensive agent	41203903	Hydrochlorothiazide 25 MG [Hct Isis]	OMOP2401865	RxNorm Extension	Drug
Antihypertensive agent	41203904	Hydrochlorothiazide 25 MG [Hct Basf]	OMOP2401866	RxNorm Extension	Drug
Antihypertensive agent	41203905	Hydrochlorothiazide 25 MG [Hct 1a Pharma]	OMOP2401867	RxNorm Extension	Drug
Antihypertensive agent	41203916	Humulus lupulus whole extract 250 MG/ML / Potentilla anserina whole extract 65 MG/ML / Rauwolfia preparation 2 MG/ML / Valeriana officinalis whole extract 120 MG/ML [Euvegal]	OMOP2401878	RxNorm Extension	Drug
Antihypertensive agent	41204041	Gallopamil 50 MG [Elgiprona]	OMOP2402003	RxNorm Extension	Drug
Antihypertensive agent	41204054	Furosemide 20 MG / Spironolactone 100 MG [Spiro Furosemid]	OMOP2402016	RxNorm Extension	Drug
Antihypertensive agent	41204055	Furosemide 40 MG [Furosemid Basics]	OMOP2402017	RxNorm Extension	Drug
Antihypertensive agent	41204056	Furosemide 40 MG [Furanthril]	OMOP2402018	RxNorm Extension	Drug
Antihypertensive agent	41204057	Furosemide 30 MG [Furo Ct]	OMOP2402019	RxNorm Extension	Drug
Antihypertensive agent	41204148	Felodipine 10 MG [Munobal]	OMOP2402110	RxNorm Extension	Drug
Antihypertensive agent	41204149	Felodipine 10 MG [Felo Basf]	OMOP2402111	RxNorm Extension	Drug
Antihypertensive agent	41204150	Felodipine 5 MG [Felodipin Actavis]	OMOP2402112	RxNorm Extension	Drug
Antihypertensive agent	41204254	eplerenone 25 MG [Eplerenon 1a Pharma]	OMOP2402216	RxNorm Extension	Drug
Antihypertensive agent	41204255	eplerenone 25 MG [Elecor]	OMOP2402217	RxNorm Extension	Drug
Antihypertensive agent	41204274	Enalapril 5 MG [Pres]	OMOP2402236	RxNorm Extension	Drug
Antihypertensive agent	41204276	Enalapril 5 MG [Enalapril Heumann]	OMOP2402238	RxNorm Extension	Drug
Antihypertensive agent	41204277	Enalapril 5 MG [Enalapril Awd]	OMOP2402239	RxNorm Extension	Drug
Antihypertensive agent	41204278	Enalapril 10 MG [Pres]	OMOP2402240	RxNorm Extension	Drug
Antihypertensive agent	41204279	Enalapril 2.5 MG [Enadura]	OMOP2402241	RxNorm Extension	Drug
Antihypertensive agent	41204280	Enalapril 2.5 MG [Enabeta]	OMOP2402242	RxNorm Extension	Drug
Antihypertensive agent	41204282	Enalapril 20 MG [Enal]	OMOP2402244	RxNorm Extension	Drug
Antihypertensive agent	41204283	Enalapril 50 MG [Enalapril Accedo]	OMOP2402245	RxNorm Extension	Drug
Antihypertensive agent	41204322	Doxazosin 4 MG [Uriduct]	OMOP2402284	RxNorm Extension	Drug
Antihypertensive agent	41204323	Doxazosin 4 MG [Doxacor]	OMOP2402285	RxNorm Extension	Drug
Antihypertensive agent	41204324	Doxazosin 1 MG [Uriduct]	OMOP2402286	RxNorm Extension	Drug
Antihypertensive agent	41204325	Doxazosin 1 MG [Doxazosin Uro Hexal]	OMOP2402287	RxNorm Extension	Drug
Antihypertensive agent	41204326	Doxazosin 1 MG [Doxazosin Apogepha]	OMOP2402288	RxNorm Extension	Drug
Antihypertensive agent	41204327	Doxazosin 1 MG [Doxazosin 1a Pharma]	OMOP2402289	RxNorm Extension	Drug
Antihypertensive agent	41204328	Doxazosin 1 MG [Diblocin]	OMOP2402290	RxNorm Extension	Drug
Antihypertensive agent	41204329	Doxazosin 2 MG [Uriduct]	OMOP2402291	RxNorm Extension	Drug
Antihypertensive agent	41204330	Doxazosin 2 MG [Doxanar]	OMOP2402292	RxNorm Extension	Drug
Antihypertensive agent	41204331	Doxazosin 2 MG [Doxagamma]	OMOP2402293	RxNorm Extension	Drug
Antihypertensive agent	41204332	dorzolamide 2.23 MG/ML / Timolol 0.684 MG/ML [Duokopt]	OMOP2402294	RxNorm Extension	Drug
Antihypertensive agent	41204333	dorzolamide 4.45 MG/ML / Timolol 1.37 MG/ML [Dorzotim Sandoz]	OMOP2402295	RxNorm Extension	Drug
Antihypertensive agent	41204358	Diltiazem 120 MG [Dilzanton]	OMOP2402320	RxNorm Extension	Drug
Antihypertensive agent	41204359	Diltiazem 180 MG [Dilzanton]	OMOP2402321	RxNorm Extension	Drug
Antihypertensive agent	41204374	Dihydralazine 10 MG / Reserpine 0.1 MG [Adelphan]	OMOP2402336	RxNorm Extension	Drug
Antihypertensive agent	41204375	Dihydralazine 10 MG / Hydrochlorothiazide 10 MG / Reserpine 0.1 MG [Adelfan]	OMOP2402337	RxNorm Extension	Drug
Antihypertensive agent	41204487	CRATAEGUS LAEVIGATA FRUIT 100 MG/ML / Rauwolfia preparation 100 MG/ML / Ruta graveolens flowering top extract 90 MG/ML / Rutin 1 MG/ML / Viscum album preparation 100 MG/ML [Dreluso]	OMOP2402449	RxNorm Extension	Drug
Antihypertensive agent	41204488	CRATAEGUS LAEVIGATA FRUIT 4 MG/ML / Rauwolfia preparation 0.02 MG/ML / Reserpine 0.0002 MG/ML / Viscum album preparation 2 MG/ML [Retroplex]	OMOP2402450	RxNorm Extension	Drug
Antihypertensive agent	41204492	CRATAEGUS LAEVIGATA FRUIT 4.2 MG / etofylline 8 MG / european olive pollen extract 6.4 MG / Juniperus communis whole extract 3.1 MG / Rauwolfia preparation 0.6 MG / Rutin 18 MG / Valeriana officinalis whole extract 2.1 MG / ... [Arte Rautin]	OMOP2402454	RxNorm Extension	Drug
Antihypertensive agent	41204504	Convallaria majalis extract 0.1 MG/ML / CRATAEGUS LAEVIGATA FRUIT 100 MG/ML / Cytisus scoparius flower extract 1 MG/ML / Ferula sumbul root extract 1 MG/ML / kalmia latifolia leaf 1 MG/ML / Nerium oleander leaf extract 0.008 MG/ML / ... [Hypomartin]	OMOP2402466	RxNorm Extension	Drug
Antihypertensive agent	41204566	Clonidine 0.15 MG [Clonidin Awd]	OMOP2402528	RxNorm Extension	Drug
Antihypertensive agent	41204567	Clonidine 0.15 MG/ML [Haemiton]	OMOP2402529	RxNorm Extension	Drug
Antihypertensive agent	41204645	Chlorthalidone 100 MG [Oedemo Genat]	OMOP2402607	RxNorm Extension	Drug
Antihypertensive agent	41204721	carvedilol 50 MG [Carvedilol 1a]	OMOP2402683	RxNorm Extension	Drug
Antihypertensive agent	41204722	carvedilol 3.125 MG [Carvedilol Pharma]	OMOP2402684	RxNorm Extension	Drug
Antihypertensive agent	41204723	carvedilol 25 MG [Carvedilol Isis]	OMOP2402685	RxNorm Extension	Drug
Antihypertensive agent	41204724	carvedilol 6.25 MG [Dimetil]	OMOP2402686	RxNorm Extension	Drug
Antihypertensive agent	41204725	carvedilol 6.25 MG [Carvedilol Dura]	OMOP2402687	RxNorm Extension	Drug
Antihypertensive agent	41204726	carvedilol 6.25 MG [Carvedilol Beta]	OMOP2402688	RxNorm Extension	Drug
Antihypertensive agent	41204727	carvedilol 6.25 MG [Carvecard]	OMOP2402689	RxNorm Extension	Drug
Antihypertensive agent	41204728	carvedilol 12.5 MG [Sigadilol]	OMOP2402690	RxNorm Extension	Drug
Antihypertensive agent	41204729	carvedilol 12.5 MG [Carvedilol Ct]	OMOP2402691	RxNorm Extension	Drug
Antihypertensive agent	41204736	Carteolol 2 MG/ML [Arteoptic]	OMOP2402698	RxNorm Extension	Drug
Antihypertensive agent	41204759	Captopril 25 MG / Hydrochlorothiazide 12.5 MG [Captopril Hct Stada]	OMOP2402721	RxNorm Extension	Drug
Antihypertensive agent	41204760	Captopril 25 MG / Hydrochlorothiazide 12.5 MG [Capto Corax]	OMOP2402722	RxNorm Extension	Drug
Antihypertensive agent	41204761	Captopril 25 MG / Hydrochlorothiazide 12.5 MG [Adocomp]	OMOP2402723	RxNorm Extension	Drug
Antihypertensive agent	41204762	Captopril 12.5 MG [Captopril Gry]	OMOP2402724	RxNorm Extension	Drug
Antihypertensive agent	41204763	Captopril 12.5 MG [Adocor]	OMOP2402725	RxNorm Extension	Drug
Antihypertensive agent	41204764	Captopril 100 MG [Captoflux]	OMOP2402726	RxNorm Extension	Drug
Antihypertensive agent	41204765	Captopril 50 MG [Tensostad]	OMOP2402727	RxNorm Extension	Drug
Antihypertensive agent	41204766	Captopril 50 MG [Tensiomin]	OMOP2402728	RxNorm Extension	Drug
Antihypertensive agent	41204767	Captopril 50 MG [Captopril Gry]	OMOP2402729	RxNorm Extension	Drug
Antihypertensive agent	41204768	Captopril 50 MG [Capto Basf]	OMOP2402730	RxNorm Extension	Drug
Antihypertensive agent	41204769	Captopril 25 MG [Captopril 1a Pharma]	OMOP2402731	RxNorm Extension	Drug
Antihypertensive agent	41204770	Captopril 25 MG [Captoflux]	OMOP2402732	RxNorm Extension	Drug
Antihypertensive agent	41204775	candesartan 16 MG / Hydrochlorothiazide 12.5 MG [Candecor]	OMOP2402737	RxNorm Extension	Drug
Antihypertensive agent	41204778	candesartan 32 MG / Hydrochlorothiazide 25 MG [CANDESARTAN ZENTIVA]	OMOP2402740	RxNorm Extension	Drug
Antihypertensive agent	41204779	candesartan 32 MG / Hydrochlorothiazide 25 MG [Candesartan Hexal]	OMOP2402741	RxNorm Extension	Drug
Antihypertensive agent	41204780	candesartan 32 MG / Hydrochlorothiazide 25 MG [Candesartan Comp Puren]	OMOP2402742	RxNorm Extension	Drug
Antihypertensive agent	41204781	candesartan 32 MG [Candesartan 1a Pharma]	OMOP2402743	RxNorm Extension	Drug
Antihypertensive agent	41204782	candesartan 8 MG [Candesartan Puren]	OMOP2402744	RxNorm Extension	Drug
Antihypertensive agent	41204834	buthiazide 0.3 MG/ML / Canrenoic Acid 10 MG/ML [Aldactone]	OMOP2402796	RxNorm Extension	Drug
Antihypertensive agent	41204845	Bupranolol 100 MG [Panimit]	OMOP2402807	RxNorm Extension	Drug
Antihypertensive agent	41204884	Bisoprolol 10 MG / Hydrochlorothiazide 12.5 MG [Concor]	OMOP2402846	RxNorm Extension	Drug
Antihypertensive agent	41204885	Bisoprolol 5 MG / Hydrochlorothiazide 12.5 MG [Fondril]	OMOP2402847	RxNorm Extension	Drug
Antihypertensive agent	41204886	Bisoprolol 10 MG / Hydrochlorothiazide 25 MG [BISOPROLOL TEVA]	OMOP2402848	RxNorm Extension	Drug
Antihypertensive agent	41204887	Bisoprolol 10 MG / Hydrochlorothiazide 25 MG [BISOPROLOL ACTAVIS]	OMOP2402849	RxNorm Extension	Drug
Antihypertensive agent	41204888	Bisoprolol 10 MG [Bisoprolol Pharma]	OMOP2402850	RxNorm Extension	Drug
Antihypertensive agent	41204889	Bisoprolol 2.5 MG [Bisoprolol 1a Pharma]	OMOP2402851	RxNorm Extension	Drug
Antihypertensive agent	41204891	Bisoprolol 3.75 MG [Bisoprolol Ct]	OMOP2402853	RxNorm Extension	Drug
Antihypertensive agent	41204892	Bisoprolol 5 MG [Biso Lichtenstein]	OMOP2402854	RxNorm Extension	Drug
Antihypertensive agent	41204893	Bisoprolol 5 MG [Biso Basf]	OMOP2402855	RxNorm Extension	Drug
Antihypertensive agent	41204894	Bisoprolol 0.0625 MG/ML [Cordalin]	OMOP2402856	RxNorm Extension	Drug
Antihypertensive agent	41204913	Betaxolol 20 MG [Kerlon]	OMOP2402875	RxNorm Extension	Drug
Antihypertensive agent	41204953	Bendroflumethiazide 5 MG / Nadolol 60 MG [Sotaziden]	OMOP2402915	RxNorm Extension	Drug
Antihypertensive agent	41204995	Atenolol 25 MG [Dignobeta]	OMOP2402957	RxNorm Extension	Drug
Antihypertensive agent	41204996	Atenolol 25 MG [Atenolol Billix]	OMOP2402958	RxNorm Extension	Drug
Antihypertensive agent	41204997	Atenolol 25 MG [Atenolol Acis]	OMOP2402959	RxNorm Extension	Drug
Antihypertensive agent	41204998	Atenolol 100 MG [Atenomerck]	OMOP2402960	RxNorm Extension	Drug
Antihypertensive agent	41204999	Atenolol 100 MG [Atenolol Wolff]	OMOP2402961	RxNorm Extension	Drug
Antihypertensive agent	41205000	Atenolol 100 MG [Atenolol Ratiopharm]	OMOP2402962	RxNorm Extension	Drug
Antihypertensive agent	41205001	Atenolol 100 MG [Atenolol 1a Pharma]	OMOP2402963	RxNorm Extension	Drug
Antihypertensive agent	41205002	Atenolol 100 MG [Ateno]	OMOP2402964	RxNorm Extension	Drug
Antihypertensive agent	41205003	Atenolol 50 MG [Taraskon]	OMOP2402965	RxNorm Extension	Drug
Antihypertensive agent	41205004	Atenolol 50 MG [Jenatenol]	OMOP2402966	RxNorm Extension	Drug
Antihypertensive agent	41205005	Atenolol 50 MG [Evitocor]	OMOP2402967	RxNorm Extension	Drug
Antihypertensive agent	41205006	Atenolol 50 MG [Atenolol Freemed]	OMOP2402968	RxNorm Extension	Drug
Antihypertensive agent	41205040	Arnica extract 0.15 MG/ML / beef heart preparation 0.00025 MG/ML / Cinnamomum camphora leaf extract 0.075 MG/ML / CRATAEGUS LAEVIGATA FRUIT 85 MG/ML / Gold 0.0025 MG/ML / kalmia latifolia leaf 0.25 MG/ML / ... [Myonasan]	OMOP2403002	RxNorm Extension	Drug
Antihypertensive agent	41205078	Anacardium occidentale fruit extract 0.01 MG/ML / Arsenic 0.00001 MG/ML / Atropa belladonna fruiting top extract 0.00001 MG/ML / Ceanothus americanus whole extract 0.001 MG/ML / Citrullus colocynthis fruit extract 0.01 MG/ML / ... [Magen Darm Ga]	OMOP2403040	RxNorm Extension	Drug
Antihypertensive agent	41205124	Amlodipine 3.48 MG / Ramipril 2.5 MG [Tonotec]	OMOP2403086	RxNorm Extension	Drug
Antihypertensive agent	41205125	Amlodipine 6.94 MG / Losartan 50 MG [Losamlo]	OMOP2403087	RxNorm Extension	Drug
Antihypertensive agent	41205126	Amlodipine 10 MG [Amlodoc]	OMOP2403088	RxNorm Extension	Drug
Antihypertensive agent	41205127	Amlodipine 10 MG [Amlodipin Al]	OMOP2403089	RxNorm Extension	Drug
Antihypertensive agent	41205128	Amlodipine 10 MG [Amlocard]	OMOP2403090	RxNorm Extension	Drug
Antihypertensive agent	41205130	Amlodipine 5 MG [Amlo Q]	OMOP2403092	RxNorm Extension	Drug
Antihypertensive agent	41205144	Amiloride 5 MG / Hydrochlorothiazide 50 MG [Amilozid Ct]	OMOP2403106	RxNorm Extension	Drug
Antihypertensive agent	41205184	Allium sativum whole extract 1 MG / CRATAEGUS LAEVIGATA FRUIT 6 MG / Rauwolfia preparation 7.5 MG / Rutin 10 MG / Viscum album preparation 30 MG [Asgoviscum]	OMOP2403146	RxNorm Extension	Drug
Antihypertensive agent	41205185	Allium sativum whole extract 6 MG/ML / CRATAEGUS LAEVIGATA FRUIT 40 MG/ML / Iodine 2 MG/ML / proxyphylline 6 MG/ML / Rauwolfia preparation 30 MG/ML / Viscum album preparation 30 MG/ML [Viscosal R]	OMOP2403147	RxNorm Extension	Drug
Antihypertensive agent	41205198	aliskiren 150 MG / Amlodipine 13.9 MG [Rasilamlo]	OMOP2403160	RxNorm Extension	Drug
Antihypertensive agent	41205263	Aspirin 100 MG / atorvastatin 20 MG / Ramipril 5 MG [Sincronium]	OMOP2403225	RxNorm Extension	Drug
Antihypertensive agent	41205294	Acebutolol 400 MG [Neptal]	OMOP2403256	RxNorm Extension	Drug
Antihypertensive agent	41205367	Propranolol / Spironolactone Oral Tablet	OMOP2403329	RxNorm Extension	Drug
Antihypertensive agent	41205478	Inositol / Mefruside / Reserpine Oral Capsule	OMOP2403440	RxNorm Extension	Drug
Antihypertensive agent	41205590	Epinephrine / Guanethidine Prefilled Applicator	OMOP2403552	RxNorm Extension	Drug
Antihypertensive agent	41205620	Dihydroergotoxine / Nifedipine Oral Tablet	OMOP2403582	RxNorm Extension	Drug
Antihypertensive agent	41205624	Digoxin / Trimetozine / Verapamil Oral Tablet	OMOP2403586	RxNorm Extension	Drug
Antihypertensive agent	41205667	CRATAEGUS LAEVIGATA FRUIT / Reserpine Oral Tablet	OMOP2403629	RxNorm Extension	Drug
Antihypertensive agent	41205668	CRATAEGUS LAEVIGATA FRUIT / Rauwolfia preparation / Rutin / Viscum album preparation Oral Tablet	OMOP2403630	RxNorm Extension	Drug
Antihypertensive agent	41205721	Cinnamomum camphora leaf extract / CRATAEGUS LAEVIGATA FRUIT / VERATRUM ALBUM Preparation Oral Tablet	OMOP2403683	RxNorm Extension	Drug
Antihypertensive agent	41205755	Charcoal / Iodine / Lycopodium clavatum whole extract / Mandragora officinarum preparation / MERCURIC CATION / Momordica balsamina whole extract / Podophyllum peltatum preparation / Silver Nitrate / VERATRUM ALBUM Preparation / ... Injectable Solution	OMOP2403717	RxNorm Extension	Drug
Antihypertensive agent	41205756	Charcoal / Cinchona bark extract / Magnesium / Matricaria chamomilla flowering top oil / Okoubaka aubrevillei bark extract / Phosphorus / VERATRUM ALBUM Preparation Oral Solution	OMOP2403718	RxNorm Extension	Drug
Antihypertensive agent	41205806	Camphor / Diphenhydramine / Ephedrine / Eucalyptol / Guaifenesin / oxeladin / Papaverine / Phenobarbital / Theobromine / Theophylline Rectal Suppository	OMOP2403768	RxNorm Extension	Drug
Antihypertensive agent	41205840	Bos taurus ovary preparation / Bromisoval / Theobromine / thyroid (USP) Oral Tablet	OMOP2403802	RxNorm Extension	Drug
Antihypertensive agent	41205882	Benzclortiazide / rescinnamine Oral Tablet	OMOP2403844	RxNorm Extension	Drug
Antihypertensive agent	41205907	Atropine / Caffeine / Drimia maritima bulb extract / ethaverine / Guaifenesin / Methaqualone / Theobromine / Theophylline Oral Tablet	OMOP2403869	RxNorm Extension	Drug
Antihypertensive agent	41205937	Artemisia absinthium extract / Carica Papaya preparation / Gentiana lutea root extract / Juglans regia leaf extract / Okoubaka aubrevillei bark extract / Potentilla anserina whole extract / Quassia amara whole extract / ... Oral Solution	OMOP2403899	RxNorm Extension	Drug
Antihypertensive agent	41206028	Allium sativum whole extract / Cholecalciferol / CRATAEGUS LAEVIGATA FRUIT / Rauwolfia preparation / Rutin / Viscum album preparation / Vitamin A / Vitamin E Oral Capsule	OMOP2403990	RxNorm Extension	Drug
Antihypertensive agent	41206047	Ajmaline / Atropa belladonna fruiting top extract / pentaerythritol / Reserpine Oral Tablet	OMOP2404009	RxNorm Extension	Drug
Antihypertensive agent	41206062	Adonis vernalis extract / Convallaria majalis extract / Drimia maritima bulb extract / Nerium oleander leaf extract / Rauwolfia preparation Oral Tablet	OMOP2404024	RxNorm Extension	Drug
Antihypertensive agent	41206063	Adonis vernalis extract / Alpinia officinarum leaf extract / Camphor / Convallaria majalis extract / CRATAEGUS LAEVIGATA FRUIT / Juniperus communis whole extract / kalmia latifolia leaf / Salvia officinalis whole extract / ... Oral Solution	OMOP2404025	RxNorm Extension	Drug
Antihypertensive agent	41206072	Aconitum napellus extract / Bryonia preparation / Echinacea purpurea extract / ferrous cation / VERATRUM ALBUM Preparation / Zinc Oxide Oral Solution	OMOP2404034	RxNorm Extension	Drug
Antihypertensive agent	41206078	Aconitum napellus extract / Amanita muscaria extract / Arsenic / Caffeine / Charcoal / Cypripedium parvifolum root extract / Ferula assa-foetida root extract / Ferula sumbul root extract / Ginseng Preparation / ... Oral Solution	OMOP2404040	RxNorm Extension	Drug
Antihypertensive agent	41206080	Aconitum napellus extract / Allium cepa whole extract / Antimony / APIS MELLIFERA VEN PROTEIN / Arnica extract / Atropa belladonna fruiting top extract / Berberis vulgaris whole extract / boric acid / Bryonia preparation / ... Oral Tablet	OMOP2404042	RxNorm Extension	Drug
Antihypertensive agent	41206081	Aconitum napellus extract / Agaricus campestris var. campestris whole extract / Atropine / Bromine / Citrullus colocynthis fruit extract / Copper Gluconate / Gelsemium Sempervirens Preparation / Magnesium / ... Rectal Suppository	OMOP2404043	RxNorm Extension	Drug
Antihypertensive agent	41206082	Aconitum napellus extract / Agaricus campestris var. campestris whole extract / Ammonium / Arsenic / Atropine / Berberis vulgaris whole extract / Bromine / Bryonia preparation / Caffeine / Citrullus colocynthis fruit extract / ... Oral Solution	OMOP2404044	RxNorm Extension	Drug
Antihypertensive agent	41206130	zofenopril Oral Tablet [Bifril]	OMOP2404092	RxNorm Extension	Drug
Antihypertensive agent	41206152	Xipamide Oral Tablet [Xipamid Actavis]	OMOP2404114	RxNorm Extension	Drug
Antihypertensive agent	41206181	Verapamil Delayed Release Oral Tablet [Jenapamil]	OMOP2404143	RxNorm Extension	Drug
Antihypertensive agent	41206182	Verapamil Delayed Release Oral Tablet [Half Securon]	OMOP2404144	RxNorm Extension	Drug
Antihypertensive agent	41206183	Verapamil Extended Release Oral Tablet [Durasoptin]	OMOP2404145	RxNorm Extension	Drug
Antihypertensive agent	41206184	Verapamil Delayed Release Oral Tablet [Aventurin]	OMOP2404146	RxNorm Extension	Drug
Antihypertensive agent	41206185	Verapamil Oral Tablet [Verahexal]	OMOP2404147	RxNorm Extension	Drug
Antihypertensive agent	41206190	valsartan Delayed Release Oral Tablet [Valsartan Biomo]	OMOP2404152	RxNorm Extension	Drug
Antihypertensive agent	41206191	valsartan Delayed Release Oral Tablet [Valsargamma]	OMOP2404153	RxNorm Extension	Drug
Antihypertensive agent	41206192	valsartan Delayed Release Oral Tablet [Cordinate]	OMOP2404154	RxNorm Extension	Drug
Antihypertensive agent	41206193	valsartan Oral Tablet [Valsartan Actavis]	OMOP2404155	RxNorm Extension	Drug
Antihypertensive agent	41206239	urapidil Injectable Solution [Urapidil Ratiopharm]	OMOP2404201	RxNorm Extension	Drug
Antihypertensive agent	41206240	urapidil Injectable Solution [Ebrantil]	OMOP2404202	RxNorm Extension	Drug
Antihypertensive agent	41206278	Timolol Ophthalmic Solution [Timogel]	OMOP2404240	RxNorm Extension	Drug
Antihypertensive agent	41206279	Timolol Ophthalmic Solution [Timo Edo]	OMOP2404241	RxNorm Extension	Drug
Antihypertensive agent	41206376	Spironolactone Oral Capsule [Frumikal]	OMOP2404338	RxNorm Extension	Drug
Antihypertensive agent	41206377	Spironolactone Oral Tablet [Spiro Lut]	OMOP2404339	RxNorm Extension	Drug
Antihypertensive agent	41206381	Sotalol Oral Tablet [Sotalol 1a Pharma]	OMOP2404343	RxNorm Extension	Drug
Antihypertensive agent	41206382	Sotalol Oral Tablet [Sota Puren]	OMOP2404344	RxNorm Extension	Drug
Antihypertensive agent	41206383	Sotalol Oral Tablet [Sota Lichtenstein]	OMOP2404345	RxNorm Extension	Drug
Antihypertensive agent	41206384	Sotalol Oral Tablet [Sota Abz]	OMOP2404346	RxNorm Extension	Drug
Antihypertensive agent	41206508	Ramipril Extended Release Oral Tablet [Ramipril Stada]	OMOP2404470	RxNorm Extension	Drug
Antihypertensive agent	41206509	Ramipril Oral Tablet [Ramipril Ksk]	OMOP2404471	RxNorm Extension	Drug
Antihypertensive agent	41206534	Propranolol Extended Release Oral Capsule [Propranolol Welk]	OMOP2404496	RxNorm Extension	Drug
Antihypertensive agent	41206535	Propranolol Extended Release Oral Capsule [Beta Timelets]	OMOP2404497	RxNorm Extension	Drug
Antihypertensive agent	41206558	Prazosin Oral Tablet [Prazoberag]	OMOP2404520	RxNorm Extension	Drug
Antihypertensive agent	41206591	piretanide / Ramipril Oral Tablet [Ramipril Piretanid Actavis]	OMOP2404553	RxNorm Extension	Drug
Antihypertensive agent	41206592	piretanide Oral Tablet [Piretanid Billix]	OMOP2404554	RxNorm Extension	Drug
Antihypertensive agent	41206606	Pindolol Oral Solution [Visken]	OMOP2404568	RxNorm Extension	Drug
Antihypertensive agent	41206635	Pentobarbital / Verapamil Oral Tablet [Isoptin]	OMOP2404597	RxNorm Extension	Drug
Antihypertensive agent	41206757	Nitrendipine Oral Tablet [Nitrendipin 1a]	OMOP2404719	RxNorm Extension	Drug
Antihypertensive agent	41206758	Nifedipine Oral Solution [Dignokonstant]	OMOP2404720	RxNorm Extension	Drug
Antihypertensive agent	41206759	Nifedipine Extended Release Oral Tablet [Nifreal]	OMOP2404721	RxNorm Extension	Drug
Antihypertensive agent	41206760	Nifedipine Oral Capsule [Nifedipin Verla]	OMOP2404722	RxNorm Extension	Drug
Antihypertensive agent	41206761	Nifedipine Oral Capsule [Nifedipin Sandoz]	OMOP2404723	RxNorm Extension	Drug
Antihypertensive agent	41206762	Nifedipine Oral Capsule [Nife Basf]	OMOP2404724	RxNorm Extension	Drug
Antihypertensive agent	41206763	Nifedipine Oral Tablet [Nifedipin Basics]	OMOP2404725	RxNorm Extension	Drug
Antihypertensive agent	41206800	moxonidine Delayed Release Oral Tablet [Moxonidin Al]	OMOP2404762	RxNorm Extension	Drug
Antihypertensive agent	41206801	moxonidine Delayed Release Oral Tablet [Moxogamma]	OMOP2404763	RxNorm Extension	Drug
Antihypertensive agent	41206854	Metoprolol Extended Release Oral Tablet [Metowieb]	OMOP2404816	RxNorm Extension	Drug
Antihypertensive agent	41206855	Metoprolol Oral Tablet [Metoprolol Succinate Farmaprojects Bqp]	OMOP2404817	RxNorm Extension	Drug
Antihypertensive agent	41206856	Metoprolol Extended Release Oral Tablet [Metoprolol Succinat Ct]	OMOP2404818	RxNorm Extension	Drug
Antihypertensive agent	41206857	Metoprolol Oral Tablet [Metoprolol Succinat Beta]	OMOP2404819	RxNorm Extension	Drug
Antihypertensive agent	41206858	Metoprolol Oral Tablet [Juoc]	OMOP2404820	RxNorm Extension	Drug
Antihypertensive agent	41206859	Metoprolol Oral Tablet [Dignometoprol]	OMOP2404821	RxNorm Extension	Drug
Antihypertensive agent	41206867	Metipranolol / Pilocarpine Prefilled Applicator [Normoglaucon]	OMOP2404829	RxNorm Extension	Drug
Antihypertensive agent	41206957	Losartan Delayed Release Oral Tablet [Losartan Winthrop]	OMOP2404919	RxNorm Extension	Drug
Antihypertensive agent	41206958	Losartan Delayed Release Oral Tablet [Lorzaar]	OMOP2404920	RxNorm Extension	Drug
Antihypertensive agent	41206964	Lisinopril Oral Tablet [Lisi Abz]	OMOP2404926	RxNorm Extension	Drug
Antihypertensive agent	41206999	lercanidipine Delayed Release Oral Tablet [Lercanidipin Omniapharm]	OMOP2404961	RxNorm Extension	Drug
Antihypertensive agent	41207000	lercanidipine Oral Tablet [Lercanidipin Hcl Al]	OMOP2404962	RxNorm Extension	Drug
Antihypertensive agent	41207034	Isradipine Extended Release Oral Capsule [Vascal]	OMOP2404996	RxNorm Extension	Drug
Antihypertensive agent	41207067	irbesartan Delayed Release Oral Tablet [Karvea]	OMOP2405029	RxNorm Extension	Drug
Antihypertensive agent	41207068	irbesartan Delayed Release Oral Tablet [Irbesartan Hormosan]	OMOP2405030	RxNorm Extension	Drug
Antihypertensive agent	41207099	Indapamide Extended Release Oral Tablet [Indapamid Ratiopharm]	OMOP2405061	RxNorm Extension	Drug
Antihypertensive agent	41207100	Indapamide Oral Capsule [Inda Puren]	OMOP2405062	RxNorm Extension	Drug
Antihypertensive agent	41207101	Indapamide Oral Tablet [Sicco]	OMOP2405063	RxNorm Extension	Drug
Antihypertensive agent	41207180	Hydrochlorothiazide / valsartan Delayed Release Oral Tablet [Valsartan Hct Dura]	OMOP2405142	RxNorm Extension	Drug
Antihypertensive agent	41207181	Hydrochlorothiazide / valsartan Delayed Release Oral Tablet [Valsartan Hct]	OMOP2405143	RxNorm Extension	Drug
Antihypertensive agent	41207182	Hydrochlorothiazide / valsartan Delayed Release Oral Tablet [Valsartan 1a Pharma]	OMOP2405144	RxNorm Extension	Drug
Antihypertensive agent	41207183	Hydrochlorothiazide / valsartan Delayed Release Oral Tablet [Co Tareg]	OMOP2405145	RxNorm Extension	Drug
Antihypertensive agent	41207184	Hydrochlorothiazide / valsartan Oral Tablet [Valsartan Hexal]	OMOP2405146	RxNorm Extension	Drug
Antihypertensive agent	41207185	Hydrochlorothiazide / valsartan Oral Tablet [Valsartan Hct Stada]	OMOP2405147	RxNorm Extension	Drug
Antihypertensive agent	41207186	Hydrochlorothiazide / valsartan Oral Tablet [Valsartan Hct]	OMOP2405148	RxNorm Extension	Drug
Antihypertensive agent	41207187	Hydrochlorothiazide / Triamterene Oral Tablet [Triamteren Hct Bt]	OMOP2405149	RxNorm Extension	Drug
Antihypertensive agent	41207188	Hydrochlorothiazide / Ramipril Oral Tablet [Ramipril Ratiopharm]	OMOP2405150	RxNorm Extension	Drug
Antihypertensive agent	41207190	Hydrochlorothiazide / Metoprolol Oral Tablet [SELOKEN]	OMOP2405152	RxNorm Extension	Drug
Antihypertensive agent	41207191	Hydrochlorothiazide / Losartan Delayed Release Oral Tablet [Losargamma]	OMOP2405153	RxNorm Extension	Drug
Antihypertensive agent	41207192	Hydrochlorothiazide / Losartan Delayed Release Oral Tablet [Fortzaar Varipharm]	OMOP2405154	RxNorm Extension	Drug
Antihypertensive agent	41207193	Hydrochlorothiazide / Losartan Oral Tablet [Losar Q]	OMOP2405155	RxNorm Extension	Drug
Antihypertensive agent	41207194	Hydrochlorothiazide / irbesartan Delayed Release Oral Tablet [Co Irbenobel]	OMOP2405156	RxNorm Extension	Drug
Antihypertensive agent	41207195	Hydrochlorothiazide / irbesartan Oral Tablet [Irbesartan Basics]	OMOP2405157	RxNorm Extension	Drug
Antihypertensive agent	41207196	Hydrochlorothiazide Oral Tablet [Hct Gamma]	OMOP2405158	RxNorm Extension	Drug
Antihypertensive agent	41207197	Hydrochlorothiazide Oral Tablet [Hct 1a Pharma]	OMOP2405159	RxNorm Extension	Drug
Antihypertensive agent	41207246	Guanethidine Injectable Solution [Ismelin]	OMOP2405208	RxNorm Extension	Drug
Antihypertensive agent	41207319	Furosemide Oral Tablet [Furo Ct]	OMOP2405281	RxNorm Extension	Drug
Antihypertensive agent	41207378	Felodipine / Metoprolol Oral Tablet [LOGIMAX]	OMOP2405340	RxNorm Extension	Drug
Antihypertensive agent	41207379	Felodipine / Metoprolol Extended Release Oral Tablet [Logimat]	OMOP2405341	RxNorm Extension	Drug
Antihypertensive agent	41207380	Felodipine Extended Release Oral Tablet [Felodipin Actavis]	OMOP2405342	RxNorm Extension	Drug
Antihypertensive agent	41207447	eprosartan / Hydrochlorothiazide Oral Tablet [Teveten Plus Cc]	OMOP2405409	RxNorm Extension	Drug
Antihypertensive agent	41207448	eprosartan / Hydrochlorothiazide Oral Tablet [Eprosartan Ratiopharm]	OMOP2405410	RxNorm Extension	Drug
Antihypertensive agent	41207458	Enalaprilat Injectable Solution [Xanef]	OMOP2405420	RxNorm Extension	Drug
Antihypertensive agent	41207459	Enalapril / Hydrochlorothiazide Oral Tablet [Ena Lichtenstein]	OMOP2405421	RxNorm Extension	Drug
Antihypertensive agent	41207460	Enalapril Oral Tablet [Enalapril Pharma]	OMOP2405422	RxNorm Extension	Drug
Antihypertensive agent	41207462	Enalapril Oral Tablet [Ena Puren]	OMOP2405424	RxNorm Extension	Drug
Antihypertensive agent	41207508	Doxazosin Extended Release Oral Tablet [Doxazosin Awd]	OMOP2405470	RxNorm Extension	Drug
Antihypertensive agent	41207511	Doxazosin Oral Tablet [Doxazosin Beta]	OMOP2405473	RxNorm Extension	Drug
Antihypertensive agent	41207512	Doxazosin Oral Tablet [Alfamedin]	OMOP2405474	RxNorm Extension	Drug
Antihypertensive agent	41207554	Diltiazem Oral Tablet [Dilzereal]	OMOP2405516	RxNorm Extension	Drug
Antihypertensive agent	41207555	Diltiazem Oral Tablet [Corazet Diltiazem]	OMOP2405517	RxNorm Extension	Drug
Antihypertensive agent	41207573	Dihydralazine / Hydrochlorothiazide / Reserpine Oral Tablet [Adelphan]	OMOP2405535	RxNorm Extension	Drug
Antihypertensive agent	41207574	Digoxin / Theobromine / Theophylline Oral Tablet [Theo Lanicor]	OMOP2405536	RxNorm Extension	Drug
Antihypertensive agent	41207693	CRATAEGUS LAEVIGATA FRUIT / Rauwolfia preparation / Viscum album preparation Injectable Solution [Cefatonin]	OMOP2405655	RxNorm Extension	Drug
Antihypertensive agent	41207694	CRATAEGUS LAEVIGATA FRUIT / Rauwolfia preparation / Ruta graveolens flowering top extract / Rutin / Viscum album preparation Oral Solution [Dreluso]	OMOP2405656	RxNorm Extension	Drug
Antihypertensive agent	41207695	CRATAEGUS LAEVIGATA FRUIT / Melissa officinalis extract / Mentha piperita extract / Rauwolfia preparation / Rutin / Thymus vulgaris whole extract / Viscum album preparation Oral Solution [Viscoserpin]	OMOP2405657	RxNorm Extension	Drug
Antihypertensive agent	41207769	Clonidine Extended Release Oral Capsule [Tenso Timelets]	OMOP2405731	RxNorm Extension	Drug
Antihypertensive agent	41207770	Clonidine Extended Release Oral Capsule [Clonidin Ratiopharm]	OMOP2405732	RxNorm Extension	Drug
Antihypertensive agent	41207791	Citric Acid / CRATAEGUS LAEVIGATA FRUIT / Rauwolfia preparation / Rutin Oral Tablet [Raucombin]	OMOP2405753	RxNorm Extension	Drug
Antihypertensive agent	41207877	Celiprolol Delayed Release Oral Tablet [Celitin]	OMOP2405839	RxNorm Extension	Drug
Antihypertensive agent	41207878	Celiprolol Delayed Release Oral Tablet [Celip]	OMOP2405840	RxNorm Extension	Drug
Antihypertensive agent	41207879	Celiprolol Oral Tablet [Celiprogamma]	OMOP2405841	RxNorm Extension	Drug
Antihypertensive agent	41207914	carvedilol Oral Tablet [Dimetil]	OMOP2405876	RxNorm Extension	Drug
Antihypertensive agent	41207915	carvedilol Oral Tablet [Carvedilol 1a]	OMOP2405877	RxNorm Extension	Drug
Antihypertensive agent	41207920	Carteolol Ophthalmic Solution [Arteoptic]	OMOP2405882	RxNorm Extension	Drug
Antihypertensive agent	41207943	Captopril / Hydrochlorothiazide Oral Tablet [Capto Corax]	OMOP2405905	RxNorm Extension	Drug
Antihypertensive agent	41207944	Captopril / Hydrochlorothiazide Oral Tablet [Capto Basf]	OMOP2405906	RxNorm Extension	Drug
Antihypertensive agent	41207945	Captopril Oral Tablet [Captopril Heumann]	OMOP2405907	RxNorm Extension	Drug
Antihypertensive agent	41207948	candesartan / Hydrochlorothiazide Oral Tablet [Candesartancilexetil Hct Hennig]	OMOP2405910	RxNorm Extension	Drug
Antihypertensive agent	41208013	Caffeine / CRATAEGUS LAEVIGATA FRUIT / Humulus lupulus whole extract / Niacinamide / Potentilla anserina whole extract / Rauwolfia preparation / Valeriana officinalis whole extract Oral Solution [Vaso Euvegal]	OMOP2405975	RxNorm Extension	Drug
Antihypertensive agent	41208017	buthiazide / Spironolactone Oral Capsule [Aldactone]	OMOP2405979	RxNorm Extension	Drug
Antihypertensive agent	41208021	Bumetanide Injectable Solution [Fordiuran]	OMOP2405983	RxNorm Extension	Drug
Antihypertensive agent	41208049	Bisoprolol / Hydrochlorothiazide Oral Tablet [Concor]	OMOP2406011	RxNorm Extension	Drug
Antihypertensive agent	41208050	Bisoprolol / Hydrochlorothiazide Oral Tablet [Bisoprolol Dura]	OMOP2406012	RxNorm Extension	Drug
Antihypertensive agent	41208051	Bisoprolol Delayed Release Oral Tablet [Cordalin]	OMOP2406013	RxNorm Extension	Drug
Antihypertensive agent	41208052	Bisoprolol Delayed Release Oral Tablet [Bisoprolol Aurobindo]	OMOP2406014	RxNorm Extension	Drug
Antihypertensive agent	41208053	Bisoprolol Delayed Release Oral Tablet [Bisobeta]	OMOP2406015	RxNorm Extension	Drug
Antihypertensive agent	41208054	Bisoprolol Delayed Release Oral Tablet [Biso 1a Pharma]	OMOP2406016	RxNorm Extension	Drug
Antihypertensive agent	41208055	Bisoprolol Oral Tablet [Biselect]	OMOP2406017	RxNorm Extension	Drug
Antihypertensive agent	41208056	Bisoprolol Oral Tablet [Bisoprolol Vem]	OMOP2406018	RxNorm Extension	Drug
Antihypertensive agent	41208120	Bendroflumethiazide Oral Tablet [Sinesalin]	OMOP2406082	RxNorm Extension	Drug
Antihypertensive agent	41208121	benazepril Delayed Release Oral Tablet [Benazepril Al]	OMOP2406083	RxNorm Extension	Drug
Antihypertensive agent	41208122	benazepril Delayed Release Oral Tablet [Benazepril 1a Pharma]	OMOP2406084	RxNorm Extension	Drug
Antihypertensive agent	41208161	Atenolol / Chlorthalidone Oral Tablet [Atenolol At]	OMOP2406123	RxNorm Extension	Drug
Antihypertensive agent	41208162	Atenolol Delayed Release Oral Tablet [Dignobeta]	OMOP2406124	RxNorm Extension	Drug
Antihypertensive agent	41208163	Atenolol Oral Tablet [Atereal]	OMOP2406125	RxNorm Extension	Drug
Antihypertensive agent	41208164	Atenolol Delayed Release Oral Tablet [Atenolol Acis]	OMOP2406126	RxNorm Extension	Drug
Antihypertensive agent	41208165	Atenolol Delayed Release Oral Tablet [Atenolol Abz]	OMOP2406127	RxNorm Extension	Drug
Antihypertensive agent	41208166	Atenolol Oral Tablet [Atenolol Heumann]	OMOP2406128	RxNorm Extension	Drug
Antihypertensive agent	41208225	Arnica extract / CRATAEGUS LAEVIGATA FRUIT / Drimia maritima bulb extract / Hesperidin / Khellin / Leonurus cardiaca extract / Rauwolfia preparation Oral Tablet [Befelka]	OMOP2406187	RxNorm Extension	Drug
Antihypertensive agent	41208232	Arnica extract / Atropa belladonna fruiting top extract / Cinchona bark extract / Conium maculatum preparation / CRATAEGUS LAEVIGATA FRUIT / Nitroglycerin / Rauwolfia preparation / Sanguinaria canadensis extract / ... Oral Solution [Rauwolsan]	OMOP2406194	RxNorm Extension	Drug
Antihypertensive agent	41208233	Arnica extract / Atropa belladonna fruiting top extract / Calcium / Selenicereus grandiflorus stem extract / Silicon Dioxide / VERATRUM ALBUM Preparation / Viscum album preparation Injectable Solution [Homocent]	OMOP2406195	RxNorm Extension	Drug
Antihypertensive agent	41208313	Amiloride / Hydrochlorothiazide Oral Tablet [Am Amilorid]	OMOP2406275	RxNorm Extension	Drug
Antihypertensive agent	41208346	Aloe Extract / Cinchona bark extract / Garcinia cambogia preparation / Rheum officinale whole extract / Sanguinaria canadensis extract / Veratrum Viride Preparation / Xysmalobium Undulatum Oral Solution [Xysmalobium Afraplex]	OMOP2406308	RxNorm Extension	Drug
Antihypertensive agent	41208359	Allium sativum whole extract / CRATAEGUS LAEVIGATA FRUIT / Rauwolfia preparation / Viscum album preparation Oral Solution [Asgoviscum]	OMOP2406321	RxNorm Extension	Drug
Antihypertensive agent	41208414	Adonis vernalis extract / Cinnamomum camphora leaf extract / CRATAEGUS LAEVIGATA FRUIT / Potassium / Selenicereus grandiflorus stem extract / VERATRUM ALBUM Preparation Oral Solution [Metarubini]	OMOP2406376	RxNorm Extension	Drug
Antihypertensive agent	41208416	Adonis vernalis extract / Alpinia officinarum leaf extract / Camphor / Convallaria majalis extract / CRATAEGUS LAEVIGATA FRUIT / Juniperus communis whole extract / kalmia latifolia leaf / Salvia officinalis whole extract / ... Oral Solution [Coraunol]	OMOP2406378	RxNorm Extension	Drug
Antihypertensive agent	41208422	Acorus calamus extract / Angelica archangelica leaf extract / Arnica extract / Caffeine / Camphor / Cinchona bark extract / CRATAEGUS LAEVIGATA FRUIT / Drimia maritima bulb extract / Gentiana lutea root extract / Rutin / ... Oral Solution [Corvipas]	OMOP2406384	RxNorm Extension	Drug
Antihypertensive agent	41208505	zofenopril 57.3 MG Oral Tablet	OMOP2406467	RxNorm Extension	Drug
Antihypertensive agent	41208533	Xipamide 20 MG Oral Tablet Box of 50	OMOP2406495	RxNorm Extension	Drug
Antihypertensive agent	41208595	Verapamil 80 MG Extended Release Oral Tablet Box of 8000	OMOP2406557	RxNorm Extension	Drug
Antihypertensive agent	41208596	Verapamil 80 MG Extended Release Oral Tablet Box of 50	OMOP2406558	RxNorm Extension	Drug
Antihypertensive agent	41208597	Verapamil 120 MG Delayed Release Oral Tablet Box of 300	OMOP2406559	RxNorm Extension	Drug
Antihypertensive agent	41208598	Verapamil 120 MG Delayed Release Oral Tablet Box of 250	OMOP2406560	RxNorm Extension	Drug
Antihypertensive agent	41208599	Verapamil 120 MG Oral Tablet Box of 30	OMOP2406561	RxNorm Extension	Drug
Antihypertensive agent	41208600	Verapamil 120 MG Oral Tablet Box of 20	OMOP2406562	RxNorm Extension	Drug
Antihypertensive agent	41208601	Verapamil 240 MG Extended Release Oral Capsule Box of 1000	OMOP2406563	RxNorm Extension	Drug
Antihypertensive agent	41208602	Verapamil 240 MG Extended Release Oral Capsule Box of 100	OMOP2406564	RxNorm Extension	Drug
Antihypertensive agent	41208603	Verapamil 240 MG Extended Release Oral Tablet Box of 98	OMOP2406565	RxNorm Extension	Drug
Antihypertensive agent	41208617	valsartan 160 MG Delayed Release Oral Tablet Box of 100	OMOP2406579	RxNorm Extension	Drug
Antihypertensive agent	41208618	valsartan 80 MG Delayed Release Oral Tablet Box of 28	OMOP2406580	RxNorm Extension	Drug
Antihypertensive agent	41208619	valsartan 80 MG Oral Capsule Box of 56	OMOP2406581	RxNorm Extension	Drug
Antihypertensive agent	41208685	urapidil 60 MG Extended Release Oral Capsule Box of 200	OMOP2406647	RxNorm Extension	Drug
Antihypertensive agent	41208740	trandolapril 2 MG Oral Capsule Box of 100	OMOP2406702	RxNorm Extension	Drug
Antihypertensive agent	41208754	torsemide 20 MG Oral Tablet Box of 30	OMOP2406716	RxNorm Extension	Drug
Antihypertensive agent	41208755	torsemide 200 MG Oral Tablet Box of 200	OMOP2406717	RxNorm Extension	Drug
Antihypertensive agent	41208756	torsemide 100 MG Oral Tablet Box of 100	OMOP2406718	RxNorm Extension	Drug
Antihypertensive agent	41208785	Timolol 2 MG/ML Ophthalmic Solution Box of 120	OMOP2406747	RxNorm Extension	Drug
Antihypertensive agent	41208786	Timolol 0.2 MG/ML Prefilled Applicator	OMOP2406748	RxNorm Extension	Drug
Antihypertensive agent	41208787	Timolol 0.0002 MG/MG Prefilled Applicator	OMOP2406749	RxNorm Extension	Drug
Antihypertensive agent	41208879	tertatolol 5 MG Oral Tablet Box of 50	OMOP2406841	RxNorm Extension	Drug
Antihypertensive agent	41208896	telmisartan 30 MG Oral Tablet Box of 28	OMOP2406858	RxNorm Extension	Drug
Antihypertensive agent	41208923	talinolol 100 MG Oral Tablet Box of 100	OMOP2406885	RxNorm Extension	Drug
Antihypertensive agent	41209003	Spironolactone 100 MG Oral Tablet Box of 300	OMOP2406965	RxNorm Extension	Drug
Antihypertensive agent	41209004	Spironolactone 100 MG Oral Tablet Box of 1000	OMOP2406966	RxNorm Extension	Drug
Antihypertensive agent	41209005	Spironolactone 100 MG Oral Tablet Box of 25	OMOP2406967	RxNorm Extension	Drug
Antihypertensive agent	41209006	spirapril 6 MG Oral Tablet Box of 100	OMOP2406968	RxNorm Extension	Drug
Antihypertensive agent	41209021	Sotalol 80 MG Oral Tablet Box of 40	OMOP2406983	RxNorm Extension	Drug
Antihypertensive agent	41209022	Sotalol 20 MG Injectable Solution	OMOP2406984	RxNorm Extension	Drug
Antihypertensive agent	41209263	Reserpine 1 MG/ML Injectable Solution Box of 10	OMOP2407225	RxNorm Extension	Drug
Antihypertensive agent	41209264	Reserpine 1 MG Oral Tablet Box of 3000	OMOP2407226	RxNorm Extension	Drug
Antihypertensive agent	41209265	Reserpine 0.2 MG Oral Tablet Box of 250	OMOP2407227	RxNorm Extension	Drug
Antihypertensive agent	41209268	Rauwolfia preparation 150 MG/ML / Valeriana officinalis whole extract 100 MG/ML Oral Solution Box of 1	OMOP2407230	RxNorm Extension	Drug
Antihypertensive agent	41209269	Rauwolfia preparation 500 MG Oral Tablet	OMOP2407231	RxNorm Extension	Drug
Antihypertensive agent	41209275	Ramipril 1.25 MG Oral Capsule Box of 100	OMOP2407237	RxNorm Extension	Drug
Antihypertensive agent	41209276	Ramipril 2.5 MG Oral Tablet Box of 45	OMOP2407238	RxNorm Extension	Drug
Antihypertensive agent	41209277	Ramipril 5 MG Extended Release Oral Tablet Box of 20	OMOP2407239	RxNorm Extension	Drug
Antihypertensive agent	41209278	Ramipril 5 MG Oral Tablet Box of 20	OMOP2407240	RxNorm Extension	Drug
Antihypertensive agent	41209284	Quinidine 250 MG / Verapamil 80 MG Oral Tablet Box of 50	OMOP2407246	RxNorm Extension	Drug
Antihypertensive agent	41209285	Quinidine 250 MG / Verapamil 80 MG Oral Tablet	OMOP2407247	RxNorm Extension	Drug
Antihypertensive agent	41209286	quinapril 40 MG Oral Tablet Box of 30	OMOP2407248	RxNorm Extension	Drug
Antihypertensive agent	41209312	Proscillaridin 0.5 MG / Verapamil 40 MG Oral Tablet Box of 50	OMOP2407274	RxNorm Extension	Drug
Antihypertensive agent	41209319	Propranolol 20 MG Oral Tablet Box of 50	OMOP2407281	RxNorm Extension	Drug
Antihypertensive agent	41209320	Propranolol 25 MG Oral Tablet Box of 800	OMOP2407282	RxNorm Extension	Drug
Antihypertensive agent	41209321	Propranolol 80 MG Oral Tablet Box of 250	OMOP2407283	RxNorm Extension	Drug
Antihypertensive agent	41209387	Prazosin 6 MG Extended Release Oral Capsule Box of 20	OMOP2407349	RxNorm Extension	Drug
Antihypertensive agent	41209388	Prazosin 4 MG Extended Release Oral Capsule Box of 100	OMOP2407350	RxNorm Extension	Drug
Antihypertensive agent	41209415	Potassium 200 MG / Reserpine 0.125 MG Oral Capsule Box of 100	OMOP2407377	RxNorm Extension	Drug
Antihypertensive agent	41209467	piretanide 3 MG Oral Tablet Box of 100	OMOP2407429	RxNorm Extension	Drug
Antihypertensive agent	41209468	piretanide 3 MG/ML Injectable Solution Box of 100	OMOP2407430	RxNorm Extension	Drug
Antihypertensive agent	41209498	Pindolol 2.5 MG Oral Tablet Box of 500	OMOP2407460	RxNorm Extension	Drug
Antihypertensive agent	41209499	Pindolol 5 MG/ML Oral Solution Box of 1	OMOP2407461	RxNorm Extension	Drug
Antihypertensive agent	41209500	Pindolol 1 MG/ML Prefilled Applicator Box of 3	OMOP2407462	RxNorm Extension	Drug
Antihypertensive agent	41209501	Pindolol 15 MG Oral Tablet Box of 1000	OMOP2407463	RxNorm Extension	Drug
Antihypertensive agent	41209502	Pindolol 5 MG Oral Tablet Box of 1020	OMOP2407464	RxNorm Extension	Drug
Antihypertensive agent	41209503	Pindolol 5 MG Oral Tablet Box of 1000	OMOP2407465	RxNorm Extension	Drug
Antihypertensive agent	41209557	Phenobarbital 15 MG / Reserpine 0.2 MG / Rutin 20 MG / Theophylline 10 MG / Vitamin A 2700 UNT / Vitamin E 5 MG Oral Tablet Box of 20	OMOP2407519	RxNorm Extension	Drug
Antihypertensive agent	41209558	Phenobarbital 15 MG / Reserpine 0.2 MG / Rutin 20 MG / Theophylline 10 MG / Vitamin A 2700 UNT / Vitamin E 5 MG Oral Tablet	OMOP2407520	RxNorm Extension	Drug
Antihypertensive agent	41209638	Penbutolol 40 MG / piretanide 6 MG Oral Tablet Box of 400	OMOP2407600	RxNorm Extension	Drug
Antihypertensive agent	41209639	Penbutolol 20 MG / piretanide 3 MG Oral Tablet Box of 30	OMOP2407601	RxNorm Extension	Drug
Antihypertensive agent	41209665	Acetaminophen 100 MG / Papaverine 3 MG / Theobromine 50 MG Oral Tablet	OMOP2407627	RxNorm Extension	Drug
Antihypertensive agent	41209737	Oxprenolol 160 MG Oral Tablet Box of 100	OMOP2407699	RxNorm Extension	Drug
Antihypertensive agent	41209856	Nitrendipine 10 MG Oral Tablet Box of 400	OMOP2407818	RxNorm Extension	Drug
Antihypertensive agent	41209860	Nisoldipine 30 MG Oral Tablet Box of 100	OMOP2407822	RxNorm Extension	Drug
Antihypertensive agent	41209862	Nimodipine 30 MG Delayed Release Oral Tablet Box of 2000	OMOP2407824	RxNorm Extension	Drug
Antihypertensive agent	41209863	Nimodipine 30 MG Oral Tablet Box of 200	OMOP2407825	RxNorm Extension	Drug
Antihypertensive agent	41209864	Nimodipine 30 MG Delayed Release Oral Tablet Box of 96	OMOP2407826	RxNorm Extension	Drug
Antihypertensive agent	41209865	Nimodipine 30 MG Delayed Release Oral Tablet Box of 60	OMOP2407827	RxNorm Extension	Drug
Antihypertensive agent	41209866	nilvadipine 16 MG Extended Release Oral Capsule Box of 20	OMOP2407828	RxNorm Extension	Drug
Antihypertensive agent	41209868	Nifedipine 10 MG Oral Tablet Box of 8000	OMOP2407830	RxNorm Extension	Drug
Antihypertensive agent	41209869	Nifedipine 10 MG Oral Tablet Box of 500	OMOP2407831	RxNorm Extension	Drug
Antihypertensive agent	41209870	Nifedipine 10 MG Extended Release Oral Tablet Box of 300	OMOP2407832	RxNorm Extension	Drug
Antihypertensive agent	41209871	Nifedipine 10 MG Extended Release Oral Tablet Box of 100	OMOP2407833	RxNorm Extension	Drug
Antihypertensive agent	41209872	Nifedipine 10 MG Extended Release Oral Tablet Box of 25	OMOP2407834	RxNorm Extension	Drug
Antihypertensive agent	41209873	Nifedipine 5 MG Oral Capsule Box of 1000	OMOP2407835	RxNorm Extension	Drug
Antihypertensive agent	41209874	Nifedipine 5 MG Oral Capsule Box of 400	OMOP2407836	RxNorm Extension	Drug
Antihypertensive agent	41209875	Nifedipine 30 MG Extended Release Oral Tablet Box of 100	OMOP2407837	RxNorm Extension	Drug
Antihypertensive agent	41209876	Nifedipine 20 MG Oral Tablet Box of 50	OMOP2407838	RxNorm Extension	Drug
Antihypertensive agent	41209895	Nicardipine 20 MG Oral Capsule Box of 200	OMOP2407857	RxNorm Extension	Drug
Antihypertensive agent	41209896	Nicardipine 30 MG Oral Capsule Box of 50	OMOP2407858	RxNorm Extension	Drug
Antihypertensive agent	41209948	moxonidine 0.4 MG Oral Tablet Box of 100	OMOP2407910	RxNorm Extension	Drug
Antihypertensive agent	41209949	moxonidine 0.2 MG Delayed Release Oral Tablet Box of 500	OMOP2407911	RxNorm Extension	Drug
Antihypertensive agent	41209950	moxonidine 0.3 MG Oral Tablet Box of 50	OMOP2407912	RxNorm Extension	Drug
Antihypertensive agent	41209982	moexipril 15 MG Oral Tablet Box of 500	OMOP2407944	RxNorm Extension	Drug
Antihypertensive agent	41209997	Minoxidil 2.5 MG Oral Tablet Box of 30	OMOP2407959	RxNorm Extension	Drug
Antihypertensive agent	41209998	Minoxidil 10 MG Oral Tablet Box of 300	OMOP2407960	RxNorm Extension	Drug
Antihypertensive agent	41210029	Metoprolol 100 MG Oral Tablet Box of 98	OMOP2407991	RxNorm Extension	Drug
Antihypertensive agent	41210030	Metoprolol 100 MG Oral Tablet Box of 50	OMOP2407992	RxNorm Extension	Drug
Antihypertensive agent	41210031	Metolazone 10 MG Oral Tablet Box of 50	OMOP2407993	RxNorm Extension	Drug
Antihypertensive agent	41210038	Metipranolol 1.12 MG/ML Prefilled Applicator Box of 1	OMOP2408000	RxNorm Extension	Drug
Antihypertensive agent	41210039	Metipranolol 10 MG Oral Tablet Box of 50	OMOP2408001	RxNorm Extension	Drug
Antihypertensive agent	41210065	Methyldopa 250 MG Oral Tablet Box of 50	OMOP2408027	RxNorm Extension	Drug
Antihypertensive agent	41210066	Methyldopa 500 MG Oral Tablet Box of 400	OMOP2408028	RxNorm Extension	Drug
Antihypertensive agent	41210067	Methyldopa 125 MG Oral Tablet Box of 500	OMOP2408029	RxNorm Extension	Drug
Antihypertensive agent	41210184	Mefruside 15 MG / Reserpine 0.15 MG Oral Capsule Box of 100	OMOP2408146	RxNorm Extension	Drug
Antihypertensive agent	41210185	Mefruside 15 MG / Reserpine 0.15 MG Oral Capsule Box of 28	OMOP2408147	RxNorm Extension	Drug
Antihypertensive agent	41210379	lercanidipine 10 MG Delayed Release Oral Tablet Box of 28	OMOP2408341	RxNorm Extension	Drug
Antihypertensive agent	41210419	Labetalol 200 MG Delayed Release Oral Tablet Box of 2500	OMOP2408381	RxNorm Extension	Drug
Antihypertensive agent	41210443	ivabradine 7.5 MG / Metoprolol 25 MG Oral Tablet Box of 98	OMOP2408405	RxNorm Extension	Drug
Antihypertensive agent	41210459	Isosorbide Dinitrate 5 MG / Pindolol 4 MG Oral Tablet Box of 50	OMOP2408421	RxNorm Extension	Drug
Antihypertensive agent	41210522	irbesartan 300 MG Delayed Release Oral Tablet Box of 28	OMOP2408484	RxNorm Extension	Drug
Antihypertensive agent	41210634	Indapamide 0.625 MG / Perindopril 2.5 MG Oral Tablet Box of 100	OMOP2408596	RxNorm Extension	Drug
Antihypertensive agent	41210635	Indapamide 1.25 MG / Perindopril 4 MG Oral Tablet Box of 90	OMOP2408597	RxNorm Extension	Drug
Antihypertensive agent	41210636	Indapamide 2.5 MG Oral Capsule Box of 100	OMOP2408598	RxNorm Extension	Drug
Antihypertensive agent	41210653	imidapril 20 MG Oral Tablet Box of 50	OMOP2408615	RxNorm Extension	Drug
Antihypertensive agent	41210743	Hydrochlorothiazide 12.5 MG / valsartan 160 MG Oral Tablet Box of 100	OMOP2408705	RxNorm Extension	Drug
Antihypertensive agent	41210744	Hydrochlorothiazide 25 MG / Triamterene 50 MG / Verapamil 160 MG Oral Tablet Box of 60	OMOP2408706	RxNorm Extension	Drug
Antihypertensive agent	41210745	Hydrochlorothiazide 25 MG / telmisartan 80 MG Oral Tablet Box of 70	OMOP2408707	RxNorm Extension	Drug
Antihypertensive agent	41210746	Hydrochlorothiazide 100 MG / Spironolactone 100 MG Oral Tablet Box of 20	OMOP2408708	RxNorm Extension	Drug
Antihypertensive agent	41210747	Hydrochlorothiazide 25 MG / quinapril 20 MG Oral Tablet Box of 300	OMOP2408709	RxNorm Extension	Drug
Antihypertensive agent	41210748	Hydrochlorothiazide 12.5 MG / quinapril 20 MG Delayed Release Oral Tablet Box of 500	OMOP2408710	RxNorm Extension	Drug
Antihypertensive agent	41210749	Hydrochlorothiazide 12.5 MG / Propranolol 80 MG / Triamterene 25 MG Oral Capsule Box of 100	OMOP2408711	RxNorm Extension	Drug
Antihypertensive agent	41210750	Hydrochlorothiazide 12.5 MG / Propranolol 80 MG / Triamterene 25 MG Oral Tablet Box of 25	OMOP2408712	RxNorm Extension	Drug
Antihypertensive agent	41210751	Hydrochlorothiazide 25 MG / olmesartan 40 MG Oral Tablet Box of 98	OMOP2408713	RxNorm Extension	Drug
Antihypertensive agent	41210752	Hydrochlorothiazide 25 MG / olmesartan 20 MG Oral Tablet Box of 280	OMOP2408714	RxNorm Extension	Drug
Antihypertensive agent	41210753	Hydrochlorothiazide 25 MG / moexipril 15 MG Oral Tablet Box of 60	OMOP2408715	RxNorm Extension	Drug
Antihypertensive agent	41210754	Hydrochlorothiazide 12.5 MG / Metoprolol 100 MG Oral Tablet Box of 500	OMOP2408716	RxNorm Extension	Drug
Antihypertensive agent	41210755	Hydrochlorothiazide 12.5 MG / mepindolol 5 MG Oral Tablet Box of 20	OMOP2408717	RxNorm Extension	Drug
Antihypertensive agent	41210756	Hydrochlorothiazide 12.5 MG / Losartan 50 MG Delayed Release Oral Tablet Box of 56	OMOP2408718	RxNorm Extension	Drug
Antihypertensive agent	41210757	Hydrochlorothiazide 12.5 MG / irbesartan 300 MG Oral Tablet Box of 98	OMOP2408719	RxNorm Extension	Drug
Antihypertensive agent	41210758	Hydrochlorothiazide 12.5 MG / irbesartan 150 MG Delayed Release Oral Tablet Box of 280	OMOP2408720	RxNorm Extension	Drug
Antihypertensive agent	41210759	Hydrochlorothiazide 12.5 MG / irbesartan 150 MG Delayed Release Oral Tablet Box of 100	OMOP2408721	RxNorm Extension	Drug
Antihypertensive agent	41210760	Hydrochlorothiazide 12.5 MG Oral Tablet Box of 100	OMOP2408722	RxNorm Extension	Drug
Antihypertensive agent	41210990	Gallopamil 50 MG Oral Tablet Box of 100	OMOP2408952	RxNorm Extension	Drug
Antihypertensive agent	41210991	Gallopamil 25 MG Oral Tablet Box of 100	OMOP2408953	RxNorm Extension	Drug
Antihypertensive agent	41211013	Furosemide 20 MG / Spironolactone 100 MG Oral Capsule Box of 3000	OMOP2408975	RxNorm Extension	Drug
Antihypertensive agent	41211014	Furosemide 20 MG / Spironolactone 100 MG Oral Capsule Box of 250	OMOP2408976	RxNorm Extension	Drug
Antihypertensive agent	41211015	Furosemide 20 MG / Spironolactone 100 MG Oral Tablet Box of 1000	OMOP2408977	RxNorm Extension	Drug
Antihypertensive agent	41211016	Furosemide 15 MG / Reserpine 0.1 MG Oral Tablet Box of 250	OMOP2408978	RxNorm Extension	Drug
Antihypertensive agent	41211017	Furosemide 10 MG / Penbutolol 20 MG Oral Tablet Box of 1200	OMOP2408979	RxNorm Extension	Drug
Antihypertensive agent	41211018	Furosemide 125 MG Oral Tablet Box of 100	OMOP2408980	RxNorm Extension	Drug
Antihypertensive agent	41211019	Furosemide 30 MG Oral Capsule Box of 20	OMOP2408981	RxNorm Extension	Drug
Antihypertensive agent	41211032	Fosinopril 5 MG Oral Tablet Box of 30	OMOP2408994	RxNorm Extension	Drug
Antihypertensive agent	41211033	Fosinopril 10 MG Oral Tablet Box of 100	OMOP2408995	RxNorm Extension	Drug
Antihypertensive agent	41211048	Folescutol 20 MG / Meprobamate 200 MG / Paraflutizide 2.5 MG / rescinnamine 0.5 MG Oral Tablet Box of 20	OMOP2409010	RxNorm Extension	Drug
Antihypertensive agent	41211178	Felodipine 5 MG / Ramipril 5 MG Oral Tablet Box of 280	OMOP2409140	RxNorm Extension	Drug
Antihypertensive agent	41211179	Felodipine 10 MG Extended Release Oral Tablet Box of 400	OMOP2409141	RxNorm Extension	Drug
Antihypertensive agent	41211180	Felodipine 2.5 MG Oral Tablet	OMOP2409142	RxNorm Extension	Drug
Antihypertensive agent	41211278	Ethacrynate 50 MG Oral Tablet Box of 300	OMOP2409240	RxNorm Extension	Drug
Antihypertensive agent	41211421	Enalapril 10 MG / Nitrendipine 20 MG Oral Tablet Box of 100	OMOP2409383	RxNorm Extension	Drug
Antihypertensive agent	41211422	Enalapril 10 MG / Hydrochlorothiazide 25 MG Oral Tablet Box of 98	OMOP2409384	RxNorm Extension	Drug
Antihypertensive agent	41211423	Enalapril 2.5 MG Oral Tablet Box of 500	OMOP2409385	RxNorm Extension	Drug
Antihypertensive agent	41211487	Doxazosin 4 MG Extended Release Oral Tablet Box of 56	OMOP2409449	RxNorm Extension	Drug
Antihypertensive agent	41211488	Doxazosin 2 MG Oral Tablet Box of 100	OMOP2409450	RxNorm Extension	Drug
Antihypertensive agent	41211490	dorzolamide 22.3 MG/ML / Timolol 7 MG/ML Ophthalmic Solution Box of 30	OMOP2409452	RxNorm Extension	Drug
Antihypertensive agent	41211554	Diltiazem 120 MG Extended Release Oral Tablet Box of 500	OMOP2409516	RxNorm Extension	Drug
Antihypertensive agent	41211555	Diltiazem 60 MG Extended Release Oral Tablet Box of 500	OMOP2409517	RxNorm Extension	Drug
Antihypertensive agent	41211556	Diltiazem 30 MG Oral Tablet Box of 30	OMOP2409518	RxNorm Extension	Drug
Antihypertensive agent	41211557	Diltiazem 180 MG Extended Release Oral Tablet Box of 100	OMOP2409519	RxNorm Extension	Drug
Antihypertensive agent	41211590	Dihydralazine 11.6 MG / Hydrochlorothiazide 10 MG / Reserpine 0.1 MG Oral Tablet Box of 50	OMOP2409552	RxNorm Extension	Drug
Antihypertensive agent	41211591	Dihydralazine 25 MG Injectable Solution Box of 5	OMOP2409553	RxNorm Extension	Drug
Antihypertensive agent	41211592	Dihydralazine 6.6 MG/ML Injectable Solution Box of 10	OMOP2409554	RxNorm Extension	Drug
Antihypertensive agent	41211594	Digoxin 0.125 MG / Theobromine 50 MG / Theophylline 50 MG Oral Tablet Box of 20	OMOP2409556	RxNorm Extension	Drug
Antihypertensive agent	41211595	Digoxin 0.25 MG / Theobromine 50 MG / Theophylline 50 MG Oral Tablet Box of 1000	OMOP2409557	RxNorm Extension	Drug
Antihypertensive agent	41211717	delapril hydrochloride 30 MG / manidipine 10 MG Oral Tablet Box of 50	OMOP2409679	RxNorm Extension	Drug
Antihypertensive agent	41211827	CRATAEGUS LAEVIGATA FRUIT 60 MG/ML / Rauwolfia preparation 40 MG/ML / Viscum album preparation 40 MG/ML Oral Solution	OMOP2409789	RxNorm Extension	Drug
Antihypertensive agent	41211828	CRATAEGUS LAEVIGATA FRUIT 100 MG/ML / Rauwolfia preparation 100 MG/ML / Ruta graveolens flowering top extract 90 MG/ML / Rutin 1 MG/ML / Viscum album preparation 100 MG/ML Oral Solution Box of 1	OMOP2409790	RxNorm Extension	Drug
Antihypertensive agent	41211829	CRATAEGUS LAEVIGATA FRUIT 100 MG/ML / Rauwolfia preparation 100 MG/ML / Ruta graveolens flowering top extract 90 MG/ML / Rutin 1 MG/ML / Viscum album preparation 100 MG/ML Oral Solution	OMOP2409791	RxNorm Extension	Drug
Antihypertensive agent	41211874	Conium maculatum preparation 0.0000015 MG/ML / CRATAEGUS LAEVIGATA FRUIT 200 MG/ML / Gold 0.000002 MG/ML / Rauwolfia preparation 0.015 MG/ML / Viscum album preparation 0.03 MG/ML Oral Solution	OMOP2409836	RxNorm Extension	Drug
Antihypertensive agent	41211899	cola nut extract 50 MG / Meprobamate 200 MG / Reserpine 0.075 MG / Saccharomyces cerevisiae 77.4 MG Oral Tablet Box of 200	OMOP2409861	RxNorm Extension	Drug
Antihypertensive agent	41211903	Caffeine 33.3 MG / Gelsemium Sempervirens Preparation 39 MG / Passiflora incarnata extract 13 MG / Reserpine 31.2 MG / VERATRUM ALBUM Preparation 33.3 MG Oral Tablet Box of 200	OMOP2409865	RxNorm Extension	Drug
Antihypertensive agent	41211904	Caffeine 0.0000333 MG / Gelsemium Sempervirens Preparation 0.0039 MG / Melissa officinalis extract 10.4 MG / Nicotine 0.0000333 MG / Nitroglycerin 0.000000333 MG / Passiflora incarnata extract 13 MG / Reserpine 0.0000312 MG / ... Oral Tablet Box of 100	OMOP2409866	RxNorm Extension	Drug
Antihypertensive agent	41211905	Caffeine 0.000143 MG/ML / Gelsemium Sempervirens Preparation 0.000143 MG/ML / Matricaria chamomilla flowering top oil 0.000143 MG/ML / Passiflora incarnata extract 0.0143 MG/ML / Reserpine 0.00000143 MG/ML / ... Injectable Solution Box of 200	OMOP2409867	RxNorm Extension	Drug
Antihypertensive agent	41211986	Clopamide 20 MG Oral Tablet Box of 50	OMOP2409948	RxNorm Extension	Drug
Antihypertensive agent	41211987	Clonidine 0.025 MG Oral Tablet Box of 50	OMOP2409949	RxNorm Extension	Drug
Antihypertensive agent	41211988	Clonidine 0.3 MG Oral Tablet Box of 30	OMOP2409950	RxNorm Extension	Drug
Antihypertensive agent	41211989	Clonidine 2.5 MG/ML Ophthalmic Solution Box of 30	OMOP2409951	RxNorm Extension	Drug
Antihypertensive agent	41211990	Clonidine 0.15 MG Oral Tablet Box of 75	OMOP2409952	RxNorm Extension	Drug
Antihypertensive agent	41211991	Clonidine 0.25 MG Extended Release Oral Capsule Box of 294	OMOP2409953	RxNorm Extension	Drug
Antihypertensive agent	41212127	Chlorthalidone 25 MG / Reserpine 0.125 MG Oral Tablet Box of 20	OMOP2410089	RxNorm Extension	Drug
Antihypertensive agent	41212128	Chlorthalidone 50 MG Oral Tablet Box of 50	OMOP2410090	RxNorm Extension	Drug
Antihypertensive agent	41212129	Chlorthalidone 100 MG Oral Tablet Box of 75	OMOP2410091	RxNorm Extension	Drug
Antihypertensive agent	41212130	Chlorthalidone 100 MG Oral Tablet Box of 12	OMOP2410092	RxNorm Extension	Drug
Antihypertensive agent	41212284	carvedilol 25 MG Oral Tablet Box of 800	OMOP2410246	RxNorm Extension	Drug
Antihypertensive agent	41212285	carvedilol 25 MG Oral Tablet Box of 20	OMOP2410247	RxNorm Extension	Drug
Antihypertensive agent	41212294	Carteolol 10 MG Oral Tablet Box of 500	OMOP2410256	RxNorm Extension	Drug
Antihypertensive agent	41212295	Carteolol 10 MG Oral Tablet Box of 20	OMOP2410257	RxNorm Extension	Drug
Antihypertensive agent	41212296	Carteolol 10 MG/ML Prefilled Applicator Box of 1	OMOP2410258	RxNorm Extension	Drug
Antihypertensive agent	41212297	Carteolol 5 MG Oral Tablet Box of 50	OMOP2410259	RxNorm Extension	Drug
Antihypertensive agent	41212339	Captopril 50 MG / Hydrochlorothiazide 25 MG Oral Tablet Box of 350	OMOP2410301	RxNorm Extension	Drug
Antihypertensive agent	41212340	Captopril 50 MG / Hydrochlorothiazide 25 MG Oral Tablet Box of 50	OMOP2410302	RxNorm Extension	Drug
Antihypertensive agent	41212341	Captopril 25 MG / Hydrochlorothiazide 25 MG Oral Tablet Box of 98	OMOP2410303	RxNorm Extension	Drug
Antihypertensive agent	41212342	Captopril 12.5 MG Oral Tablet Box of 20	OMOP2410304	RxNorm Extension	Drug
Antihypertensive agent	41212343	Captopril 100 MG Oral Tablet Box of 400	OMOP2410305	RxNorm Extension	Drug
Antihypertensive agent	41212354	candesartan 16 MG / Hydrochlorothiazide 12.5 MG Oral Tablet Box of 56	OMOP2410316	RxNorm Extension	Drug
Antihypertensive agent	41212355	candesartan 8 MG Oral Tablet Box of 56	OMOP2410317	RxNorm Extension	Drug
Antihypertensive agent	41212499	buthiazide 5 MG / Spironolactone 50 MG Oral Tablet Box of 300	OMOP2410461	RxNorm Extension	Drug
Antihypertensive agent	41212500	buthiazide 1 MG / Methyldopa 250 MG Oral Tablet Box of 250	OMOP2410462	RxNorm Extension	Drug
Antihypertensive agent	41212501	buthiazide 5 MG Oral Tablet Box of 50	OMOP2410463	RxNorm Extension	Drug
Antihypertensive agent	41212520	Bupranolol 40 MG / Isosorbide Dinitrate 5 MG Oral Tablet Box of 100	OMOP2410482	RxNorm Extension	Drug
Antihypertensive agent	41212521	Bupranolol 200 MG Oral Tablet Box of 500	OMOP2410483	RxNorm Extension	Drug
Antihypertensive agent	41212522	Bupranolol 5 MG/ML Prefilled Applicator Box of 1	OMOP2410484	RxNorm Extension	Drug
Antihypertensive agent	41212597	Bisoprolol 5 MG / Hydrochlorothiazide 12.5 MG Oral Tablet Box of 98	OMOP2410559	RxNorm Extension	Drug
Antihypertensive agent	41212598	Bisoprolol 5 MG Oral Tablet Box of 500	OMOP2410560	RxNorm Extension	Drug
Antihypertensive agent	41212622	bimatoprost 0.3 MG/ML / Timolol 7 MG/ML Ophthalmic Solution Box of 90	OMOP2410584	RxNorm Extension	Drug
Antihypertensive agent	41212623	bimatoprost 0.3 MG/ML / Timolol 7 MG/ML Prefilled Applicator	OMOP2410585	RxNorm Extension	Drug
Antihypertensive agent	41212645	Betula pubescens bark extract 24.5 MG / CRATAEGUS LAEVIGATA FRUIT 0.00017 MG / Equisetum arvense whole extract 12 MG / Magnesium 12.2 MG / Rauwolfia preparation 15.3 MG / Rutin 5 MG / Theobromine 61.2 MG / ... Oral Tablet Box of 30	OMOP2410607	RxNorm Extension	Drug
Antihypertensive agent	41212655	Betaxolol 20 MG Oral Tablet Box of 150	OMOP2410617	RxNorm Extension	Drug
Antihypertensive agent	41212656	Betaxolol 20 MG Delayed Release Oral Tablet Box of 50	OMOP2410618	RxNorm Extension	Drug
Antihypertensive agent	41212657	Betaxolol 20 MG Oral Tablet Box of 50	OMOP2410619	RxNorm Extension	Drug
Antihypertensive agent	41212658	Betaxolol 20 MG Oral Tablet Box of 20	OMOP2410620	RxNorm Extension	Drug
Antihypertensive agent	41212659	Betaxolol 10 MG Oral Tablet Box of 50	OMOP2410621	RxNorm Extension	Drug
Antihypertensive agent	41212760	Bendroflumethiazide 5 MG / Spironolactone 100 MG Oral Tablet Box of 5000	OMOP2410722	RxNorm Extension	Drug
Antihypertensive agent	41212761	Bendroflumethiazide 2 MG / Methiomeprazine 3 MG / Reserpine 0.1 MG Oral Tablet	OMOP2410723	RxNorm Extension	Drug
Antihypertensive agent	41212762	Bendroflumethiazide 2.5 MG / Hydralazine 25 MG / Propranolol 60 MG Oral Capsule Box of 560	OMOP2410724	RxNorm Extension	Drug
Antihypertensive agent	41212772	benazepril 2.5 MG Oral Tablet	OMOP2410734	RxNorm Extension	Drug
Antihypertensive agent	41212773	benazepril 5 MG Delayed Release Oral Tablet Box of 28	OMOP2410735	RxNorm Extension	Drug
Antihypertensive agent	41212775	dehydrosanol 25 MG / Triamterene 50 MG Oral Tablet Box of 100	OMOP2410737	RxNorm Extension	Drug
Antihypertensive agent	41212776	dehydrosanol 5 MG / Triamterene 10 MG Oral Tablet Box of 20	OMOP2410738	RxNorm Extension	Drug
Antihypertensive agent	41212778	Bupranolol 100 MG / dehydrosanol 10 MG / Triamterene 20 MG Oral Tablet Box of 100	OMOP2410740	RxNorm Extension	Drug
Antihypertensive agent	41212779	Bupranolol 20 MG / dehydrosanol 10 MG / Dihydralazine 25 MG / Triamterene 20 MG Oral Tablet Box of 400	OMOP2410741	RxNorm Extension	Drug
Antihypertensive agent	41212780	Bupranolol 20 MG / dehydrosanol 10 MG / Dihydralazine 25 MG / Triamterene 20 MG Oral Tablet	OMOP2410742	RxNorm Extension	Drug
Antihypertensive agent	41212849	Atropine 0.25 MG / Papaverine 40 MG / Phenobarbital 20 MG / Quinine 30 MG / Rauwolfia preparation 0.8 MG Oral Tablet Box of 100	OMOP2410811	RxNorm Extension	Drug
Antihypertensive agent	41212850	Atropine 0.03 MG / Nitroglycerin 0.25 MG / Theobromine 20 MG Oral Tablet Box of 100	OMOP2410812	RxNorm Extension	Drug
Antihypertensive agent	41212861	Atropine 0.05 MG / Bile Salts 60 MG / Dihydroergocristine 0.05 MG / Phenobarbital 5 MG / Rauwolfia preparation 8 MG / Rutin 20 MG Oral Tablet Box of 30	OMOP2410823	RxNorm Extension	Drug
Antihypertensive agent	41212907	Atenolol 50 MG / Chlorthalidone 12.5 MG / Hydralazine 25 MG Oral Tablet Box of 500	OMOP2410869	RxNorm Extension	Drug
Antihypertensive agent	41212908	Atenolol 50 MG / Chlorthalidone 12.5 MG Oral Tablet Box of 98	OMOP2410870	RxNorm Extension	Drug
Antihypertensive agent	41212909	Atenolol 50 MG / Chlorthalidone 12.5 MG Oral Tablet Box of 60	OMOP2410871	RxNorm Extension	Drug
Antihypertensive agent	41212910	Atenolol 25 MG Oral Tablet Box of 1000	OMOP2410872	RxNorm Extension	Drug
Antihypertensive agent	41212911	Atenolol 100 MG Oral Tablet Box of 500	OMOP2410873	RxNorm Extension	Drug
Antihypertensive agent	41212912	Atenolol 100 MG Oral Tablet Box of 1	OMOP2410874	RxNorm Extension	Drug
Antihypertensive agent	41212913	Atenolol 50 MG Oral Tablet Box of 5000	OMOP2410875	RxNorm Extension	Drug
Antihypertensive agent	41212914	Atenolol 50 MG Delayed Release Oral Tablet Box of 490	OMOP2410876	RxNorm Extension	Drug
Antihypertensive agent	41212992	Arnica extract 0.02 MG/MG / CRATAEGUS LAEVIGATA FRUIT 0.08 MG/MG / Equisetum arvense whole extract 0.07 MG/MG / Frangula alnus bark extract 0.05 MG/MG / Fucus vesiculosus extract 0.02 MG/MG / Glycyrrhiza glabra extract 0.05 MG/MG / ... Oral Solution	OMOP2410954	RxNorm Extension	Drug
Antihypertensive agent	41212994	Arnica extract 0.15 MG/ML / beef heart preparation 0.00025 MG/ML / Cinnamomum camphora leaf extract 0.075 MG/ML / CRATAEGUS LAEVIGATA FRUIT 85 MG/ML / Gold 0.0025 MG/ML / kalmia latifolia leaf 0.25 MG/ML / ... Oral Solution Box of 1	OMOP2410956	RxNorm Extension	Drug
Antihypertensive agent	41213000	Arnica extract 0.036 MG/ML / Atropa belladonna fruiting top extract 0.0036 MG/ML / Calcium 0.0000000035 MG/ML / Selenicereus grandiflorus stem extract 0.036 MG/ML / Silicon Dioxide 0.0000000035 MG/ML / ... Injectable Solution Box of 500	OMOP2410962	RxNorm Extension	Drug
Antihypertensive agent	41213001	Arnica extract 0.036 MG/ML / Atropa belladonna fruiting top extract 0.0036 MG/ML / Calcium 0.0000000035 MG/ML / Selenicereus grandiflorus stem extract 0.036 MG/ML / Silicon Dioxide 0.0000000035 MG/ML / ... Injectable Solution	OMOP2410963	RxNorm Extension	Drug
Antihypertensive agent	41213023	Arctostaphylos uva-ursi leaf extract 15 MG / Convallaria majalis extract 15 MG / Orthosiphon 15 MG / Rubia tinctorum whole extract 60 MG / Theobromine 20 MG Oral Tablet Box of 50	OMOP2410985	RxNorm Extension	Drug
Antihypertensive agent	41213046	Apocynum cannabinum root extract 300 MG/ML / CRATAEGUS LAEVIGATA FRUIT 386 MG/ML / Cytisus scoparius flower extract 94.2 MG/ML / Erysimum preparation 4.8 MG/ML / Gelsemium Sempervirens Preparation 0.1 MG/ML / ... Oral Solution Box of 1	OMOP2411008	RxNorm Extension	Drug
Antihypertensive agent	41213047	Apocynum cannabinum root extract 300 MG/ML / CRATAEGUS LAEVIGATA FRUIT 386 MG/ML / Cytisus scoparius flower extract 94.2 MG/ML / Erysimum preparation 4.8 MG/ML / Gelsemium Sempervirens Preparation 0.1 MG/ML / ... Oral Solution	OMOP2411009	RxNorm Extension	Drug
Antihypertensive agent	41213152	Amlodipine 6.94 MG / telmisartan 40 MG Oral Tablet Box of 28	OMOP2411114	RxNorm Extension	Drug
Antihypertensive agent	41213153	Amlodipine 13.9 MG / Ramipril 10 MG Oral Capsule Box of 100	OMOP2411115	RxNorm Extension	Drug
Antihypertensive agent	41213154	Amlodipine 6.95 MG / Ramipril 5 MG Oral Capsule Box of 100	OMOP2411116	RxNorm Extension	Drug
Antihypertensive agent	41213155	Amlodipine 3.47 MG / Perindopril 3.5 MG Oral Tablet Box of 90	OMOP2411117	RxNorm Extension	Drug
Antihypertensive agent	41213156	Amlodipine 13.9 MG / Losartan 50 MG Oral Tablet	OMOP2411118	RxNorm Extension	Drug
Antihypertensive agent	41213157	Amlodipine 6.94 MG / Hydrochlorothiazide 12.5 MG / valsartan 160 MG Oral Tablet Box of 28	OMOP2411119	RxNorm Extension	Drug
Antihypertensive agent	41213158	Amlodipine 6.94 MG / Hydrochlorothiazide 12.5 MG / valsartan 160 MG Oral Tablet	OMOP2411120	RxNorm Extension	Drug
Antihypertensive agent	41213159	Amlodipine 13.9 MG / Hydrochlorothiazide 12.5 MG / valsartan 160 MG Oral Tablet Box of 56	OMOP2411121	RxNorm Extension	Drug
Antihypertensive agent	41213160	Amlodipine 6.94 MG / candesartan 16 MG Oral Capsule Box of 28	OMOP2411122	RxNorm Extension	Drug
Antihypertensive agent	41213161	Amlodipine 13.9 MG / atorvastatin 20 MG / Perindopril 10 MG Oral Tablet Box of 30	OMOP2411123	RxNorm Extension	Drug
Antihypertensive agent	41213162	Amlodipine 6.94 MG / atorvastatin 20 MG / Perindopril 5 MG Oral Tablet Box of 100	OMOP2411124	RxNorm Extension	Drug
Antihypertensive agent	41213163	Amlodipine 10 MG Oral Tablet Box of 90	OMOP2411125	RxNorm Extension	Drug
Antihypertensive agent	41213197	Amiloride 2 MG / Trichlormethiazide 2 MG Oral Tablet Box of 300	OMOP2411159	RxNorm Extension	Drug
Antihypertensive agent	41213198	Amiloride 2.5 MG / Hydrochlorothiazide 25 MG / Timolol 10 MG Oral Tablet Box of 50	OMOP2411160	RxNorm Extension	Drug
Antihypertensive agent	41213199	Amiloride 2.5 MG / Hydrochlorothiazide 25 MG Oral Tablet Box of 30	OMOP2411161	RxNorm Extension	Drug
Antihypertensive agent	41213291	Allium sativum whole extract 1.8 MG/ML / CRATAEGUS LAEVIGATA FRUIT 45 MG/ML / Rauwolfia preparation 300 MG/ML / Tris(Hydroxymethyl)Rutoside 10 MG/ML / Viscum album preparation 450 MG/ML Oral Solution Box of 1	OMOP2411253	RxNorm Extension	Drug
Antihypertensive agent	41213297	Allium sativum whole extract 0.83 MG/ML / Apocynum cannabinum root extract 0.083 MG/ML / Arnica extract 0.83 MG/ML / Barium 0.000083 MG/ML / CRATAEGUS LAEVIGATA FRUIT 0.0083 MG/ML / Rauwolfia preparation 0.083 MG/ML / ... Oral Solution	OMOP2411259	RxNorm Extension	Drug
Antihypertensive agent	41213313	aliskiren 150 MG / Hydrochlorothiazide 12.5 MG Delayed Release Oral Tablet Box of 280	OMOP2411275	RxNorm Extension	Drug
Antihypertensive agent	41213314	aliskiren 300 MG / Hydrochlorothiazide 12.5 MG Delayed Release Oral Tablet Box of 98	OMOP2411276	RxNorm Extension	Drug
Antihypertensive agent	41213315	aliskiren 300 MG Oral Tablet Box of 280	OMOP2411277	RxNorm Extension	Drug
Antihypertensive agent	41213345	Ajmaline 0.14 MG/ML / rescinnamine 0.25 MG/ML / Reserpine 0.1 MG/ML / Sarpagine 0.06 MG/ML / yohimbine 0.6 MG/ML Injectable Solution Box of 50	OMOP2411307	RxNorm Extension	Drug
Antihypertensive agent	41213346	Ajmaline 0.14 MG/ML / rescinnamine 0.25 MG/ML / Reserpine 0.1 MG/ML / Sarpagine 0.06 MG/ML / yohimbine 0.6 MG/ML Injectable Solution Box of 5	OMOP2411308	RxNorm Extension	Drug
Antihypertensive agent	41213347	Ajmaline 500 MG / Atropa belladonna fruiting top extract 125 MG / Nitroglycerin 5 MG / pentaerythritol 200 MG / Reserpine 1.25 MG Oral Tablet	OMOP2411309	RxNorm Extension	Drug
Antihypertensive agent	41213357	ajmalicine 0.7 MG / buthiazide 3.3 MG / Potassium 300 MG / rescinnamine 0.07 MG / Reserpine 0.07 MG Oral Tablet Box of 100	OMOP2411319	RxNorm Extension	Drug
Antihypertensive agent	41213373	Aesculus hippocastanum bark extract 3600 MG / Hydrochlorothiazide 150 MG / Triamterene 300 MG Oral Tablet Box of 1	OMOP2411335	RxNorm Extension	Drug
Antihypertensive agent	41213416	Adenosine Triphosphate 0.2 MG / Adonis vernalis extract 1.2 MG / Arnica extract 0.12 MG / Convallaria majalis extract 0.5 MG / CRATAEGUS LAEVIGATA FRUIT 3.6 MG / Juniperus communis whole extract 0.35 MG / ... Oral Tablet Box of 30	OMOP2411378	RxNorm Extension	Drug
Antihypertensive agent	41213485	Aspirin 100 MG / atorvastatin 20 MG / Ramipril 10 MG Oral Capsule Box of 98	OMOP2411447	RxNorm Extension	Drug
Antihypertensive agent	41213523	Acetylandromedol 0.15 MG / CRATAEGUS LAEVIGATA FRUIT 20 MG / european olive pollen extract 5 MG / Rauwolfia preparation 0.25 MG Oral Capsule Box of 500	OMOP2411485	RxNorm Extension	Drug
Antihypertensive agent	41213524	Acetylandromedol 0.15 MG / CRATAEGUS LAEVIGATA FRUIT 20 MG / european olive pollen extract 5 MG / Rauwolfia preparation 0.25 MG Oral Capsule Box of 80	OMOP2411486	RxNorm Extension	Drug
Antihypertensive agent	41213548	Acebutolol 100 MG / Nifedipine 10 MG Oral Tablet Box of 100	OMOP2411510	RxNorm Extension	Drug
Antihypertensive agent	41213569	6-(Diethylaminomethyl)Rutin 17 MG / CRATAEGUS LAEVIGATA FRUIT 20 MG / Hexamethonium Hydroxide 40 MG / Hydrochlorothiazide 17 MG / Potassium 145 MG / Rauwolfia preparation 0.5 MG / Reserpine 0.075 MG Oral Tablet	OMOP2411531	RxNorm Extension	Drug
Antihypertensive agent	41213635	zofenopril 30 MG Oral Tablet [ZOFENIL] Box of 30	OMOP2411597	RxNorm Extension	Drug
Antihypertensive agent	41213636	zofenopril 7.5 MG Delayed Release Oral Tablet [Bifril]	OMOP2411598	RxNorm Extension	Drug
Antihypertensive agent	41213705	Xipamide 40 MG Oral Tablet [Xipamid Sandoz]	OMOP2411667	RxNorm Extension	Drug
Antihypertensive agent	41213706	Xipamide 40 MG Oral Tablet [Xipamid Hexal] Box of 30	OMOP2411668	RxNorm Extension	Drug
Antihypertensive agent	41213707	Xipamide 40 MG Oral Tablet [Xipamid Abz] Box of 100	OMOP2411669	RxNorm Extension	Drug
Antihypertensive agent	41213708	Xipamide 40 MG Oral Tablet [Xipamid Abz] Box of 30	OMOP2411670	RxNorm Extension	Drug
Antihypertensive agent	41213709	Xipamide 40 MG Oral Tablet [Xipagamma] Box of 100	OMOP2411671	RxNorm Extension	Drug
Antihypertensive agent	41213710	Xipamide 20 MG Oral Tablet [Xipamid Stada] Box of 50	OMOP2411672	RxNorm Extension	Drug
Antihypertensive agent	41213711	Xipamide 20 MG Oral Tablet [Xipamid Abz] Box of 100	OMOP2411673	RxNorm Extension	Drug
Antihypertensive agent	41213712	Xipamide 20 MG Oral Tablet [Xipamid Abz] Box of 50	OMOP2411674	RxNorm Extension	Drug
Antihypertensive agent	41213713	Xipamide 20 MG Oral Tablet [Xipamid 1a Pharma] Box of 50	OMOP2411675	RxNorm Extension	Drug
Antihypertensive agent	41213715	Xipamide 10 MG Oral Tablet [Xipamid Sandoz] Box of 30	OMOP2411677	RxNorm Extension	Drug
Antihypertensive agent	41213716	Xipamide 10 MG Oral Tablet [Xipagamma] Box of 100	OMOP2411678	RxNorm Extension	Drug
Antihypertensive agent	41213817	Verapamil 180 MG Extended Release Oral Capsule [Verapamil Pb] Box of 30	OMOP2411779	RxNorm Extension	Drug
Antihypertensive agent	41213818	Verapamil 180 MG Extended Release Oral Capsule [Falicard] Box of 30	OMOP2411780	RxNorm Extension	Drug
Antihypertensive agent	41213819	Verapamil 2.5 MG/ML Injectable Solution [Verapamil 3mm] Box of 5	OMOP2411781	RxNorm Extension	Drug
Antihypertensive agent	41213820	Verapamil 2.5 MG/ML Injectable Solution [Falicard] Box of 200	OMOP2411782	RxNorm Extension	Drug
Antihypertensive agent	41213821	Verapamil 2.5 MG/ML Injectable Solution [Cardiagutt]	OMOP2411783	RxNorm Extension	Drug
Antihypertensive agent	41213822	Verapamil 80 MG Extended Release Oral Tablet [VERAPAMIL SANDOZ]	OMOP2411784	RxNorm Extension	Drug
Antihypertensive agent	41213823	Verapamil 80 MG Extended Release Oral Tablet [Veramex]	OMOP2411785	RxNorm Extension	Drug
Antihypertensive agent	41213824	Verapamil 80 MG Extended Release Oral Tablet [Veradurat] Box of 50	OMOP2411786	RxNorm Extension	Drug
Antihypertensive agent	41213825	Verapamil 80 MG Extended Release Oral Tablet [Vera Ct] Box of 30	OMOP2411787	RxNorm Extension	Drug
Antihypertensive agent	41213826	Verapamil 80 MG Extended Release Oral Tablet [Quiduna] Box of 50	OMOP2411788	RxNorm Extension	Drug
Antihypertensive agent	41213827	Verapamil 80 MG Oral Tablet [Quiduna]	OMOP2411789	RxNorm Extension	Drug
Antihypertensive agent	41213828	Verapamil 80 MG Extended Release Oral Tablet [Jenapamil] Box of 50	OMOP2411790	RxNorm Extension	Drug
Antihypertensive agent	41213829	Verapamil 80 MG Extended Release Oral Tablet [Isoptin]	OMOP2411791	RxNorm Extension	Drug
Antihypertensive agent	41213831	Verapamil 80 MG Extended Release Oral Tablet [Durasoptin] Box of 20	OMOP2411793	RxNorm Extension	Drug
Antihypertensive agent	41213832	Verapamil 80 MG Oral Tablet [Dignover] Box of 100	OMOP2411794	RxNorm Extension	Drug
Antihypertensive agent	41213833	Verapamil 80 MG Extended Release Oral Tablet [Cardioprotect] Box of 100	OMOP2411795	RxNorm Extension	Drug
Antihypertensive agent	41213834	Verapamil 80 MG Extended Release Oral Tablet [Cardioprot] Box of 20	OMOP2411796	RxNorm Extension	Drug
Antihypertensive agent	41213835	Verapamil 80 MG Extended Release Oral Tablet [Cardioprot]	OMOP2411797	RxNorm Extension	Drug
Antihypertensive agent	41213836	Verapamil 80 MG Extended Release Oral Tablet [Cardiagutt] Box of 250	OMOP2411798	RxNorm Extension	Drug
Antihypertensive agent	41213837	Verapamil 80 MG Oral Tablet [Veranorm Isis] Box of 20	OMOP2411799	RxNorm Extension	Drug
Antihypertensive agent	41213838	Verapamil 80 MG Oral Tablet [Vera] Box of 20	OMOP2411800	RxNorm Extension	Drug
Antihypertensive agent	41213839	Verapamil 80 MG Oral Tablet [Durasoptin]	OMOP2411801	RxNorm Extension	Drug
Antihypertensive agent	41213840	Verapamil 80 MG Oral Tablet [Azupamil] Box of 50	OMOP2411802	RxNorm Extension	Drug
Antihypertensive agent	41213841	Verapamil 80 MG Oral Tablet [Veragamma 40] Box of 100	OMOP2411803	RxNorm Extension	Drug
Antihypertensive agent	41213842	Verapamil 40 MG Extended Release Oral Tablet [Veroptinstada]	OMOP2411804	RxNorm Extension	Drug
Antihypertensive agent	41213843	Verapamil 40 MG Delayed Release Oral Tablet [Verapamil Dura]	OMOP2411805	RxNorm Extension	Drug
Antihypertensive agent	41213844	Verapamil 40 MG Extended Release Oral Tablet [Verapamil Basics]	OMOP2411806	RxNorm Extension	Drug
Antihypertensive agent	41213845	Verapamil 40 MG Delayed Release Oral Tablet [Verapamil Abz]	OMOP2411807	RxNorm Extension	Drug
Antihypertensive agent	41213846	Verapamil 40 MG Delayed Release Oral Tablet [Verapamil 1a Pharma]	OMOP2411808	RxNorm Extension	Drug
Antihypertensive agent	41213847	Verapamil 40 MG Delayed Release Oral Tablet [Veranorm Isis] Box of 20	OMOP2411809	RxNorm Extension	Drug
Antihypertensive agent	41213848	Verapamil 40 MG Extended Release Oral Tablet [Veramex] Box of 20	OMOP2411810	RxNorm Extension	Drug
Antihypertensive agent	41213849	Verapamil 40 MG Oral Tablet [Vera Heumman] Box of 50	OMOP2411811	RxNorm Extension	Drug
Antihypertensive agent	41213850	Verapamil 40 MG Delayed Release Oral Tablet [Cardioprotect] Box of 100	OMOP2411812	RxNorm Extension	Drug
Antihypertensive agent	41213851	Verapamil 40 MG Delayed Release Oral Tablet [Cardioprotect] Box of 50	OMOP2411813	RxNorm Extension	Drug
Antihypertensive agent	41213852	Verapamil 40 MG Extended Release Oral Tablet [Cardiagutt] Box of 100	OMOP2411814	RxNorm Extension	Drug
Antihypertensive agent	41213853	Verapamil 40 MG Extended Release Oral Tablet [Cardiagutt]	OMOP2411815	RxNorm Extension	Drug
Antihypertensive agent	41213855	Verapamil 40 MG Oral Tablet [Veramex] Box of 20	OMOP2411817	RxNorm Extension	Drug
Antihypertensive agent	41213856	Verapamil 40 MG Oral Tablet [Verahexal] Box of 100	OMOP2411818	RxNorm Extension	Drug
Antihypertensive agent	41213857	Verapamil 40 MG Oral Tablet [Vera 1a Pharma]	OMOP2411819	RxNorm Extension	Drug
Antihypertensive agent	41213858	Verapamil 40 MG Oral Tablet [Veragamma 40]	OMOP2411820	RxNorm Extension	Drug
Antihypertensive agent	41213859	Verapamil 40 MG Oral Tablet [Vera Ct]	OMOP2411821	RxNorm Extension	Drug
Antihypertensive agent	41213860	Verapamil 40 MG Oral Tablet [Cardioprotect]	OMOP2411822	RxNorm Extension	Drug
Antihypertensive agent	41213861	Verapamil 120 MG Extended Release Oral Capsule [Veranorm Isis] Box of 500	OMOP2411823	RxNorm Extension	Drug
Antihypertensive agent	41213862	Verapamil 120 MG Extended Release Oral Capsule [Verahexal] Box of 100	OMOP2411824	RxNorm Extension	Drug
Antihypertensive agent	41213863	Verapamil 120 MG Extended Release Oral Capsule [Verahexal] Box of 50	OMOP2411825	RxNorm Extension	Drug
Antihypertensive agent	41213864	Verapamil 120 MG Oral Tablet [Verapamil Verla] Box of 30	OMOP2411826	RxNorm Extension	Drug
Antihypertensive agent	41213865	Verapamil 120 MG Extended Release Oral Tablet [Verapamil Dura] Box of 100	OMOP2411827	RxNorm Extension	Drug
Antihypertensive agent	41213866	Verapamil 120 MG Extended Release Oral Tablet [Verapamil Al 120] Box of 30	OMOP2411828	RxNorm Extension	Drug
Antihypertensive agent	41213867	Verapamil 120 MG Oral Tablet [Verapamil Abz] Box of 100	OMOP2411829	RxNorm Extension	Drug
Antihypertensive agent	41213868	Verapamil 120 MG Delayed Release Oral Tablet [Verapamil 3mm] Box of 20	OMOP2411830	RxNorm Extension	Drug
Antihypertensive agent	41213869	Verapamil 120 MG Delayed Release Oral Tablet [Verapamil 1a Pharma] Box of 50	OMOP2411831	RxNorm Extension	Drug
Antihypertensive agent	41213870	Verapamil 120 MG Oral Tablet [Verapamil 1a Pharma]	OMOP2411832	RxNorm Extension	Drug
Antihypertensive agent	41213871	Verapamil 120 MG Extended Release Oral Tablet [Verapamil 1a Pharma]	OMOP2411833	RxNorm Extension	Drug
Antihypertensive agent	41213873	Verapamil 120 MG Delayed Release Oral Tablet [Veramex] Box of 100	OMOP2411835	RxNorm Extension	Drug
Antihypertensive agent	41213874	Verapamil 120 MG Oral Tablet [Verahexal] Box of 100	OMOP2411836	RxNorm Extension	Drug
Antihypertensive agent	41213875	Verapamil 120 MG Delayed Release Oral Tablet [Verahexal] Box of 30	OMOP2411837	RxNorm Extension	Drug
Antihypertensive agent	41213876	Verapamil 120 MG Oral Tablet [Vera Heumman] Box of 1000	OMOP2411838	RxNorm Extension	Drug
Antihypertensive agent	41213877	Verapamil 120 MG Delayed Release Oral Tablet [Vera Basf]	OMOP2411839	RxNorm Extension	Drug
Antihypertensive agent	41213878	Verapamil 120 MG Oral Tablet [Vera 1a Pharma] Box of 50	OMOP2411840	RxNorm Extension	Drug
Antihypertensive agent	41213879	Verapamil 120 MG Oral Tablet [Isoptin] Box of 300	OMOP2411841	RxNorm Extension	Drug
Antihypertensive agent	41213880	Verapamil 120 MG Extended Release Oral Tablet [Isoptin] Box of 100	OMOP2411842	RxNorm Extension	Drug
Antihypertensive agent	41213881	Verapamil 120 MG Delayed Release Oral Tablet [Isoptin] Box of 20	OMOP2411843	RxNorm Extension	Drug
Antihypertensive agent	41213882	Verapamil 120 MG Extended Release Oral Tablet [Half Securon] Box of 50	OMOP2411844	RxNorm Extension	Drug
Antihypertensive agent	41213883	Verapamil 120 MG Delayed Release Oral Tablet [Half Securon] Box of 50	OMOP2411845	RxNorm Extension	Drug
Antihypertensive agent	41213884	Verapamil 120 MG Delayed Release Oral Tablet [Half Securon]	OMOP2411846	RxNorm Extension	Drug
Antihypertensive agent	41213885	Verapamil 120 MG Extended Release Oral Tablet [Drosteakard]	OMOP2411847	RxNorm Extension	Drug
Antihypertensive agent	41213886	Verapamil 120 MG Extended Release Oral Tablet [Cardioprotect] Box of 100	OMOP2411848	RxNorm Extension	Drug
Antihypertensive agent	41213887	Verapamil 120 MG Oral Tablet [Cardiagutt] Box of 50	OMOP2411849	RxNorm Extension	Drug
Antihypertensive agent	41213888	Verapamil 120 MG Delayed Release Oral Tablet [Azupamil] Box of 20	OMOP2411850	RxNorm Extension	Drug
Antihypertensive agent	41213889	Verapamil 120 MG Oral Tablet [Verapamil M] Box of 100	OMOP2411851	RxNorm Extension	Drug
Antihypertensive agent	41213890	Verapamil 120 MG Oral Tablet [Verapamil M] Box of 50	OMOP2411852	RxNorm Extension	Drug
Antihypertensive agent	41213891	Verapamil 120 MG Oral Tablet [Veramex] Box of 100	OMOP2411853	RxNorm Extension	Drug
Antihypertensive agent	41213892	Verapamil 120 MG Oral Tablet [Verahexal]	OMOP2411854	RxNorm Extension	Drug
Antihypertensive agent	41213893	Verapamil 120 MG Oral Tablet [Vera Heumman] Box of 50	OMOP2411855	RxNorm Extension	Drug
Antihypertensive agent	41213895	Verapamil 120 MG Oral Tablet [Vera Basf] Box of 20	OMOP2411857	RxNorm Extension	Drug
Antihypertensive agent	41213896	Verapamil 120 MG Oral Tablet [Veramex] Box of 20	OMOP2411858	RxNorm Extension	Drug
Antihypertensive agent	41213897	Verapamil 120 MG Oral Tablet [Verabeta]	OMOP2411859	RxNorm Extension	Drug
Antihypertensive agent	41213898	Verapamil 240 MG Extended Release Oral Capsule [Verahexal] Box of 20	OMOP2411860	RxNorm Extension	Drug
Antihypertensive agent	41213900	Verapamil 240 MG Extended Release Oral Capsule [Vera Heumman] Box of 30	OMOP2411862	RxNorm Extension	Drug
Antihypertensive agent	41213901	Verapamil 240 MG Extended Release Oral Capsule [Falicard] Box of 100	OMOP2411863	RxNorm Extension	Drug
Antihypertensive agent	41213902	Verapamil 240 MG Extended Release Oral Capsule [Durasoptin] Box of 100	OMOP2411864	RxNorm Extension	Drug
Antihypertensive agent	41213903	Verapamil 240 MG Extended Release Oral Capsule [Aventurin] Box of 50	OMOP2411865	RxNorm Extension	Drug
Antihypertensive agent	41213904	Verapamil 240 MG Oral Tablet [Veroptinstada] Box of 50	OMOP2411866	RxNorm Extension	Drug
Antihypertensive agent	41213905	Verapamil 240 MG Oral Tablet [Veroptinstada]	OMOP2411867	RxNorm Extension	Drug
Antihypertensive agent	41213906	Verapamil 240 MG Oral Tablet [Verasal]	OMOP2411868	RxNorm Extension	Drug
Antihypertensive agent	41213907	Verapamil 240 MG Extended Release Oral Tablet [Verasal]	OMOP2411869	RxNorm Extension	Drug
Antihypertensive agent	41213908	Verapamil 240 MG Extended Release Oral Tablet [VERAPAMIL SANDOZ] Box of 30	OMOP2411870	RxNorm Extension	Drug
Antihypertensive agent	41213909	Verapamil 240 MG Oral Tablet [Verapamil 1a Pharma]	OMOP2411871	RxNorm Extension	Drug
Antihypertensive agent	41213910	Verapamil 240 MG Extended Release Oral Tablet [Vera Basf] Box of 100	OMOP2411872	RxNorm Extension	Drug
Antihypertensive agent	41213911	Verapamil 240 MG Extended Release Oral Tablet [Vera Basf] Box of 50	OMOP2411873	RxNorm Extension	Drug
Antihypertensive agent	41213912	Verapamil 240 MG Extended Release Oral Tablet [Vera] Box of 100	OMOP2411874	RxNorm Extension	Drug
Antihypertensive agent	41213913	Verapamil 240 MG Oral Tablet [Isoptin] Box of 160	OMOP2411875	RxNorm Extension	Drug
Antihypertensive agent	41213914	Verapamil 240 MG Oral Tablet [Cardioprotect] Box of 100	OMOP2411876	RxNorm Extension	Drug
Antihypertensive agent	41213915	Verapamil 240 MG Oral Tablet [Cardioprotect]	OMOP2411877	RxNorm Extension	Drug
Antihypertensive agent	41213916	Verapamil 240 MG Oral Tablet [Cardioprot] Box of 100	OMOP2411878	RxNorm Extension	Drug
Antihypertensive agent	41213917	Verapamil 240 MG Extended Release Oral Tablet [Cardioprot]	OMOP2411879	RxNorm Extension	Drug
Antihypertensive agent	41213987	valsartan 160 MG Delayed Release Oral Tablet [VALSARTAN ZENTIVA] Box of 98	OMOP2411949	RxNorm Extension	Drug
Antihypertensive agent	41213988	valsartan 160 MG Oral Tablet [Valsartan Macleods] Box of 28	OMOP2411950	RxNorm Extension	Drug
Antihypertensive agent	41213989	valsartan 160 MG Oral Tablet [Valsartan Dexcel] Box of 98	OMOP2411951	RxNorm Extension	Drug
Antihypertensive agent	41213990	valsartan 160 MG Delayed Release Oral Tablet [Valsartan Beta]	OMOP2411952	RxNorm Extension	Drug
Antihypertensive agent	41213991	valsartan 160 MG Oral Tablet [Valsartan Axcount] Box of 56	OMOP2411953	RxNorm Extension	Drug
Antihypertensive agent	41213992	valsartan 160 MG Oral Capsule [Provas] Box of 28	OMOP2411954	RxNorm Extension	Drug
Antihypertensive agent	41213993	valsartan 320 MG Oral Tablet [Valsartan Stada] Box of 28	OMOP2411955	RxNorm Extension	Drug
Antihypertensive agent	41213994	valsartan 320 MG Oral Tablet [Valsartan Heumann] Box of 56	OMOP2411956	RxNorm Extension	Drug
Antihypertensive agent	41213995	valsartan 320 MG Oral Tablet [Valsartan Stada] Box of 98	OMOP2411957	RxNorm Extension	Drug
Antihypertensive agent	41213996	valsartan 320 MG Oral Tablet [Valsartan Q]	OMOP2411958	RxNorm Extension	Drug
Antihypertensive agent	41213997	valsartan 320 MG Oral Tablet [Cordinate] Box of 28	OMOP2411959	RxNorm Extension	Drug
Antihypertensive agent	41213998	valsartan 40 MG Oral Tablet [Valsartan Ct] Box of 28	OMOP2411960	RxNorm Extension	Drug
Antihypertensive agent	41213999	valsartan 40 MG Oral Tablet [Valsartan 1a Pharma]	OMOP2411961	RxNorm Extension	Drug
Antihypertensive agent	41214000	valsartan 40 MG Oral Tablet [Valsargamma] Box of 28	OMOP2411962	RxNorm Extension	Drug
Antihypertensive agent	41214001	valsartan 80 MG Delayed Release Oral Tablet [Valsartan Stada]	OMOP2411963	RxNorm Extension	Drug
Antihypertensive agent	41214002	valsartan 80 MG Delayed Release Oral Tablet [Valsartan Q]	OMOP2411964	RxNorm Extension	Drug
Antihypertensive agent	41214003	valsartan 80 MG Delayed Release Oral Tablet [Valsartan Macleods]	OMOP2411965	RxNorm Extension	Drug
Antihypertensive agent	41214004	valsartan 80 MG Oral Tablet [Valsartan Hormosan] Box of 28	OMOP2411966	RxNorm Extension	Drug
Antihypertensive agent	41214005	valsartan 80 MG Delayed Release Oral Tablet [Valsartan Heumann] Box of 98	OMOP2411967	RxNorm Extension	Drug
Antihypertensive agent	41214006	valsartan 80 MG Delayed Release Oral Tablet [Valsartan Biomo] Box of 56	OMOP2411968	RxNorm Extension	Drug
Antihypertensive agent	41214007	valsartan 80 MG Delayed Release Oral Tablet [Valsartan Al] Box of 28	OMOP2411969	RxNorm Extension	Drug
Antihypertensive agent	41214008	valsartan 80 MG Delayed Release Oral Tablet [Valsartan Abz]	OMOP2411970	RxNorm Extension	Drug
Antihypertensive agent	41214009	valsartan 80 MG Delayed Release Oral Tablet [Valsargamma] Box of 98	OMOP2411971	RxNorm Extension	Drug
Antihypertensive agent	41214010	valsartan 80 MG Oral Capsule [Provas] Box of 280	OMOP2411972	RxNorm Extension	Drug
Antihypertensive agent	41214011	valsartan 80 MG Oral Capsule [Diovan] Box of 280	OMOP2411973	RxNorm Extension	Drug
Antihypertensive agent	41214012	valsartan 80 MG Oral Tablet [Valsartan Ct] Box of 56	OMOP2411974	RxNorm Extension	Drug
Antihypertensive agent	41214013	valsartan 80 MG Oral Tablet [Valsartan Ct] Box of 28	OMOP2411975	RxNorm Extension	Drug
Antihypertensive agent	41214014	valsartan 80 MG Oral Tablet [Valsartan 1a Pharma] Box of 28	OMOP2411976	RxNorm Extension	Drug
Antihypertensive agent	41214015	valsartan 80 MG Oral Tablet [Valsargamma] Box of 56	OMOP2411977	RxNorm Extension	Drug
Antihypertensive agent	41214016	valsartan 80 MG Oral Tablet [Provas] Box of 98	OMOP2411978	RxNorm Extension	Drug
Antihypertensive agent	41214017	valsartan 80 MG Oral Tablet [Diovan] Box of 98	OMOP2411979	RxNorm Extension	Drug
Antihypertensive agent	41214169	urapidil 60 MG Extended Release Oral Capsule [Alpha Depressan]	OMOP2412131	RxNorm Extension	Drug
Antihypertensive agent	41214170	urapidil 5 MG/ML Injectable Solution [Ebrantil] Box of 5	OMOP2412132	RxNorm Extension	Drug
Antihypertensive agent	41214171	urapidil 30 MG Extended Release Oral Capsule [Ebrantil] Box of 90	OMOP2412133	RxNorm Extension	Drug
Antihypertensive agent	41214248	Triamterene 30 MG / Xipamide 10 MG Oral Tablet [Neotri] Box of 100	OMOP2412210	RxNorm Extension	Drug
Antihypertensive agent	41214249	Triamterene 50 MG Oral Capsule [Jatropur] Box of 200	OMOP2412211	RxNorm Extension	Drug
Antihypertensive agent	41214250	Triamterene 50 MG Oral Tablet [Jatropur] Box of 100	OMOP2412212	RxNorm Extension	Drug
Antihypertensive agent	41214292	trandolapril 2 MG / Verapamil 180 MG Oral Tablet [Tarka]	OMOP2412254	RxNorm Extension	Drug
Antihypertensive agent	41214293	trandolapril 0.5 MG Oral Capsule [Udrik] Box of 50	OMOP2412255	RxNorm Extension	Drug
Antihypertensive agent	41214294	trandolapril 0.5 MG Oral Capsule [Gopten] Box of 100	OMOP2412256	RxNorm Extension	Drug
Antihypertensive agent	41214387	torsemide 2.5 MG Oral Tablet [Unat] Box of 20	OMOP2412349	RxNorm Extension	Drug
Antihypertensive agent	41214388	torsemide 2.5 MG Oral Tablet [Torasid Gry] Box of 20	OMOP2412350	RxNorm Extension	Drug
Antihypertensive agent	41214389	torsemide 10 MG Oral Tablet [Torasemid Tad]	OMOP2412351	RxNorm Extension	Drug
Antihypertensive agent	41214390	torsemide 10 MG Oral Tablet [Torasemid Stada] Box of 98	OMOP2412352	RxNorm Extension	Drug
Antihypertensive agent	41214392	torsemide 10 MG Oral Tablet [Torasemid Dura] Box of 50	OMOP2412354	RxNorm Extension	Drug
Antihypertensive agent	41214393	torsemide 10 MG Oral Tablet [Torasemid Dura] Box of 30	OMOP2412355	RxNorm Extension	Drug
Antihypertensive agent	41214394	torsemide 10 MG Oral Tablet [Torasemid Ct] Box of 30	OMOP2412356	RxNorm Extension	Drug
Antihypertensive agent	41214395	torsemide 10 MG Oral Tablet [Torasemid Awd]	OMOP2412357	RxNorm Extension	Drug
Antihypertensive agent	41214396	torsemide 10 MG Oral Tablet [Torasemid Actavis] Box of 50	OMOP2412358	RxNorm Extension	Drug
Antihypertensive agent	41214397	torsemide 10 MG Oral Tablet [Torasemid Actavis]	OMOP2412359	RxNorm Extension	Drug
Antihypertensive agent	41214398	torsemide 10 MG Oral Tablet [Torasemid 1a Pharma] Box of 50	OMOP2412360	RxNorm Extension	Drug
Antihypertensive agent	41214399	torsemide 20 MG Oral Tablet [Torasemid Ratiopharm]	OMOP2412361	RxNorm Extension	Drug
Antihypertensive agent	41214400	torsemide 20 MG Oral Tablet [Torasemid Hexal] Box of 30	OMOP2412362	RxNorm Extension	Drug
Antihypertensive agent	41214401	torsemide 5 MG Oral Tablet [Torasemid Teva] Box of 30	OMOP2412363	RxNorm Extension	Drug
Antihypertensive agent	41214402	torsemide 5 MG Oral Tablet [Torasemid Hexal] Box of 100	OMOP2412364	RxNorm Extension	Drug
Antihypertensive agent	41214403	torsemide 5 MG Oral Tablet [Torasemid Heumann] Box of 500	OMOP2412365	RxNorm Extension	Drug
Antihypertensive agent	41214404	torsemide 5 MG Oral Tablet [Torasemid Dura] Box of 50	OMOP2412366	RxNorm Extension	Drug
Antihypertensive agent	41214405	torsemide 5 MG Oral Tablet [Torasemid Al] Box of 30	OMOP2412367	RxNorm Extension	Drug
Antihypertensive agent	41214407	torsemide 10 MG/ML Injectable Solution [Torem]	OMOP2412369	RxNorm Extension	Drug
Antihypertensive agent	41214408	torsemide 200 MG Oral Tablet [Unat] Box of 30	OMOP2412370	RxNorm Extension	Drug
Antihypertensive agent	41214409	torsemide 200 MG Oral Tablet [Torasemid 1a Pharma]	OMOP2412371	RxNorm Extension	Drug
Antihypertensive agent	41214435	tolvaptan 30 MG Oral Tablet [Jinarc] Box of 56	OMOP2412397	RxNorm Extension	Drug
Antihypertensive agent	41214482	Timolol 7 MG/ML / travoprost 0.04 MG/ML Prefilled Applicator [DuoTrav] Box of 3	OMOP2412444	RxNorm Extension	Drug
Antihypertensive agent	41214483	Timolol 0.5 MG/ML Prefilled Applicator [Arutimol] Box of 3	OMOP2412445	RxNorm Extension	Drug
Antihypertensive agent	41214484	Timolol 5 MG/ML Ophthalmic Solution [Tim-Ophtal] Box of 120	OMOP2412446	RxNorm Extension	Drug
Antihypertensive agent	41214485	Timolol 5 MG/ML Prefilled Applicator [Arutimol] Box of 6	OMOP2412447	RxNorm Extension	Drug
Antihypertensive agent	41214487	Timolol 1.37 MG/ML Prefilled Applicator [Timo Vision] Box of 3	OMOP2412449	RxNorm Extension	Drug
Antihypertensive agent	41214488	Timolol 3.42 MG/ML Ophthalmic Gel [Uniget] Box of 1	OMOP2412450	RxNorm Extension	Drug
Antihypertensive agent	41214490	Timolol 1 MG/ML Prefilled Applicator [Chibro]	OMOP2412452	RxNorm Extension	Drug
Antihypertensive agent	41214491	Timolol 1 MG/ML Prefilled Applicator [Arutimol] Box of 6	OMOP2412453	RxNorm Extension	Drug
Antihypertensive agent	41214492	Timolol 0.2 MG/ML Prefilled Applicator [Timomann] Box of 1	OMOP2412454	RxNorm Extension	Drug
Antihypertensive agent	41214493	Timolol 0.2 MG/ML Prefilled Applicator [Timo Stulln] Box of 3	OMOP2412455	RxNorm Extension	Drug
Antihypertensive agent	41214494	Timolol 0.833 MG/ML Prefilled Applicator [Chibro]	OMOP2412456	RxNorm Extension	Drug
Antihypertensive agent	41214495	Timolol 7 MG/ML Ophthalmic Solution [Tim-Ophtal] Box of 60	OMOP2412457	RxNorm Extension	Drug
Antihypertensive agent	41214496	Timolol 7 MG/ML Prefilled Applicator [Timo Vision] Box of 3	OMOP2412458	RxNorm Extension	Drug
Antihypertensive agent	41214497	Timolol 7 MG/ML Prefilled Applicator [Duratimol] Box of 3	OMOP2412459	RxNorm Extension	Drug
Antihypertensive agent	41214498	Timolol 0.25 MG/ML Ophthalmic Solution [Timo Comod]	OMOP2412460	RxNorm Extension	Drug
Antihypertensive agent	41214725	telmisartan 80 MG Oral Tablet [Tolura] Box of 98	OMOP2412687	RxNorm Extension	Drug
Antihypertensive agent	41214726	telmisartan 80 MG Oral Tablet [TELMISARTAN MYLAN] Box of 98	OMOP2412688	RxNorm Extension	Drug
Antihypertensive agent	41214727	telmisartan 30 MG Oral Tablet [Telmisartan Abz] Box of 98	OMOP2412689	RxNorm Extension	Drug
Antihypertensive agent	41214729	telmisartan 20 MG Oral Tablet [TELMISARTAN ACTAVIS] Box of 28	OMOP2412691	RxNorm Extension	Drug
Antihypertensive agent	41214797	talinolol 50 MG Oral Tablet [Cordanum]	OMOP2412759	RxNorm Extension	Drug
Antihypertensive agent	41214798	tafluprost 0.015 MG/ML / Timolol 7 MG/ML Ophthalmic Solution [Taptiqom]	OMOP2412760	RxNorm Extension	Drug
Antihypertensive agent	41214916	Spironolactone 100 MG Oral Tablet [SPIRONOLACTONE SANDOZ] Box of 100	OMOP2412878	RxNorm Extension	Drug
Antihypertensive agent	41214917	Spironolactone 100 MG Oral Tablet [Spironolacton Lindopharm]	OMOP2412879	RxNorm Extension	Drug
Antihypertensive agent	41214918	Spironolactone 100 MG Oral Tablet [Spironolacton Aristo] Box of 20	OMOP2412880	RxNorm Extension	Drug
Antihypertensive agent	41214919	Spironolactone 100 MG Oral Tablet [Spironolacton Accedo]	OMOP2412881	RxNorm Extension	Drug
Antihypertensive agent	41214920	Spironolactone 100 MG Oral Tablet [Spirono]	OMOP2412882	RxNorm Extension	Drug
Antihypertensive agent	41214921	Spironolactone 100 MG Oral Tablet [Spiro Inen] Box of 20	OMOP2412883	RxNorm Extension	Drug
Antihypertensive agent	41214922	Spironolactone 100 MG Oral Tablet [Spiro-Ct] Box of 100	OMOP2412884	RxNorm Extension	Drug
Antihypertensive agent	41214923	Spironolactone 100 MG Oral Tablet [Euteberol] Box of 20	OMOP2412885	RxNorm Extension	Drug
Antihypertensive agent	41214924	Spironolactone 100 MG Oral Tablet [Duraspiron] Box of 1000	OMOP2412886	RxNorm Extension	Drug
Antihypertensive agent	41214925	Spironolactone 100 MG Oral Tablet [Duraspiron] Box of 20	OMOP2412887	RxNorm Extension	Drug
Antihypertensive agent	41214926	Spironolactone 25 MG Delayed Release Oral Tablet [Aldactone] Box of 100	OMOP2412888	RxNorm Extension	Drug
Antihypertensive agent	41214927	Spironolactone 25 MG Delayed Release Oral Tablet [Aldactone] Box of 50	OMOP2412889	RxNorm Extension	Drug
Antihypertensive agent	41214928	Spironolactone 50 MG Oral Tablet [Osyrol] Box of 600	OMOP2412890	RxNorm Extension	Drug
Antihypertensive agent	41214929	Spironolactone 50 MG Oral Tablet [Aldopur] Box of 5000	OMOP2412891	RxNorm Extension	Drug
Antihypertensive agent	41214930	Spironolactone 50 MG Oral Tablet [Aldopur] Box of 2000	OMOP2412892	RxNorm Extension	Drug
Antihypertensive agent	41214931	Spironolactone 50 MG Oral Capsule [Jenaspiron]	OMOP2412893	RxNorm Extension	Drug
Antihypertensive agent	41214932	Spironolactone 50 MG Oral Tablet [Verospiron] Box of 100	OMOP2412894	RxNorm Extension	Drug
Antihypertensive agent	41214943	Sotalol 80 MG Injectable Solution [SOTALEX]	OMOP2412905	RxNorm Extension	Drug
Antihypertensive agent	41214944	Sotalol 80 MG Oral Tablet [Sotastad] Box of 20	OMOP2412906	RxNorm Extension	Drug
Antihypertensive agent	41214945	Sotalol 80 MG Oral Tablet [Sotamerck] Box of 20	OMOP2412907	RxNorm Extension	Drug
Antihypertensive agent	41214946	Sotalol 80 MG Oral Tablet [Sotalol Verla]	OMOP2412908	RxNorm Extension	Drug
Antihypertensive agent	41214947	Sotalol 80 MG Oral Tablet [SOTALOL SANDOZ] Box of 20	OMOP2412909	RxNorm Extension	Drug
Antihypertensive agent	41214948	Sotalol 80 MG Oral Tablet [Sotalol Heumann] Box of 50	OMOP2412910	RxNorm Extension	Drug
Antihypertensive agent	41214949	Sotalol 80 MG Oral Tablet [Sotalol Billix]	OMOP2412911	RxNorm Extension	Drug
Antihypertensive agent	41214950	Sotalol 80 MG Oral Tablet [Sotalol Al] Box of 100	OMOP2412912	RxNorm Extension	Drug
Antihypertensive agent	41214951	Sotalol 80 MG Oral Tablet [Sotalol Al] Box of 20	OMOP2412913	RxNorm Extension	Drug
Antihypertensive agent	41214952	Sotalol 80 MG Oral Tablet [Sotalol Al]	OMOP2412914	RxNorm Extension	Drug
Antihypertensive agent	41214953	Sotalol 80 MG Oral Tablet [Sota Puren] Box of 500	OMOP2412915	RxNorm Extension	Drug
Antihypertensive agent	41214954	Sotalol 40 MG Oral Tablet [Rentibloc] Box of 100	OMOP2412916	RxNorm Extension	Drug
Antihypertensive agent	41214955	Sotalol 160 MG Oral Tablet [Tachytalol]	OMOP2412917	RxNorm Extension	Drug
Antihypertensive agent	41214956	Sotalol 160 MG Oral Tablet [Sotamerck] Box of 100	OMOP2412918	RxNorm Extension	Drug
Antihypertensive agent	41214957	Sotalol 160 MG Oral Tablet [SOTALOL SANDOZ] Box of 50	OMOP2412919	RxNorm Extension	Drug
Antihypertensive agent	41214958	Sotalol 160 MG Oral Tablet [Sotalol Heumann]	OMOP2412920	RxNorm Extension	Drug
Antihypertensive agent	41214959	Sotalol 160 MG Oral Tablet [Sotalol Billix]	OMOP2412921	RxNorm Extension	Drug
Antihypertensive agent	41214960	Sotalol 160 MG Oral Tablet [SOTALEX] Box of 112	OMOP2412922	RxNorm Extension	Drug
Antihypertensive agent	41214961	Sotalol 160 MG Oral Tablet [SOTALEX] Box of 100	OMOP2412923	RxNorm Extension	Drug
Antihypertensive agent	41214962	Sotalol 160 MG Oral Tablet [Sotagamma] Box of 500	OMOP2412924	RxNorm Extension	Drug
Antihypertensive agent	41214963	Sotalol 160 MG Oral Tablet [Sota Puren] Box of 100	OMOP2412925	RxNorm Extension	Drug
Antihypertensive agent	41214964	Sotalol 160 MG Oral Tablet [Sota Lichtenstein] Box of 50	OMOP2412926	RxNorm Extension	Drug
Antihypertensive agent	41214965	Sotalol 160 MG Oral Tablet [Corsotalol] Box of 100	OMOP2412927	RxNorm Extension	Drug
Antihypertensive agent	41214966	Sotalol 240 MG Oral Tablet [Sotahexal] Box of 20	OMOP2412928	RxNorm Extension	Drug
Antihypertensive agent	41215337	sacubitril 49 MG / valsartan 51 MG Delayed Release Oral Tablet [Entresto] Box of 20	OMOP2413299	RxNorm Extension	Drug
Antihypertensive agent	41215650	Reserpine 1 MG/ML Injectable Solution [Serpasil] Box of 100	OMOP2413612	RxNorm Extension	Drug
Antihypertensive agent	41215651	Reserpine 1 MG/ML Injectable Solution [Serpasil]	OMOP2413613	RxNorm Extension	Drug
Antihypertensive agent	41215652	Reserpine 0.25 MG Oral Tablet [Serpasil] Box of 200	OMOP2413614	RxNorm Extension	Drug
Antihypertensive agent	41215653	Reserpine 0.25 MG Oral Tablet [Serpasil] Box of 100	OMOP2413615	RxNorm Extension	Drug
Antihypertensive agent	41215654	Reserpine 0.5 MG/ML Oral Solution [Serpasil] Box of 1	OMOP2413616	RxNorm Extension	Drug
Antihypertensive agent	41215655	Reserpine 0.2 MG Oral Tablet [Sedaraupin] Box of 1000	OMOP2413617	RxNorm Extension	Drug
Antihypertensive agent	41215734	Ramipril 10 MG Oral Capsule [Ramipril Isis] Box of 20	OMOP2413696	RxNorm Extension	Drug
Antihypertensive agent	41215735	Ramipril 10 MG Oral Capsule [Rami Tad]	OMOP2413697	RxNorm Extension	Drug
Antihypertensive agent	41215736	Ramipril 10 MG Oral Tablet [RAMIPRIL SANDOZ] Box of 50	OMOP2413698	RxNorm Extension	Drug
Antihypertensive agent	41215737	Ramipril 10 MG Oral Tablet [RAMIPRIL SANDOZ] Box of 20	OMOP2413699	RxNorm Extension	Drug
Antihypertensive agent	41215738	Ramipril 10 MG Oral Tablet [Ramipril Hexal] Box of 50	OMOP2413700	RxNorm Extension	Drug
Antihypertensive agent	41215739	Ramipril 10 MG Oral Tablet [Ramipril Dura] Box of 50	OMOP2413701	RxNorm Extension	Drug
Antihypertensive agent	41215740	Ramipril 10 MG Oral Tablet [RAMIPRIL ALMUS] Box of 20	OMOP2413702	RxNorm Extension	Drug
Antihypertensive agent	41215741	Ramipril 10 MG Oral Tablet [Ramicard] Box of 50	OMOP2413703	RxNorm Extension	Drug
Antihypertensive agent	41215742	Ramipril 10 MG Oral Tablet [Delix] Box of 45	OMOP2413704	RxNorm Extension	Drug
Antihypertensive agent	41215743	Ramipril 2.5 MG Extended Release Oral Tablet [Ramipril Stada]	OMOP2413705	RxNorm Extension	Drug
Antihypertensive agent	41215744	Ramipril 2.5 MG Oral Capsule [Vesdil] Box of 300	OMOP2413706	RxNorm Extension	Drug
Antihypertensive agent	41215745	Ramipril 2.5 MG Oral Capsule [Ramipril Tad] Box of 100	OMOP2413707	RxNorm Extension	Drug
Antihypertensive agent	41215746	Ramipril 2.5 MG Oral Capsule [Rami Q] Box of 100	OMOP2413708	RxNorm Extension	Drug
Antihypertensive agent	41215747	Ramipril 2.5 MG Oral Tablet [Ramipril Tad] Box of 50	OMOP2413709	RxNorm Extension	Drug
Antihypertensive agent	41215748	Ramipril 2.5 MG Oral Tablet [Ramipril Stada] Box of 30	OMOP2413710	RxNorm Extension	Drug
Antihypertensive agent	41215749	Ramipril 2.5 MG Oral Tablet [Ramipril Ratiopharm]	OMOP2413711	RxNorm Extension	Drug
Antihypertensive agent	41215750	Ramipril 2.5 MG Oral Tablet [Ramipril Ksk] Box of 20	OMOP2413712	RxNorm Extension	Drug
Antihypertensive agent	41215751	Ramipril 2.5 MG Oral Tablet [Ramipril Hexal] Box of 100	OMOP2413713	RxNorm Extension	Drug
Antihypertensive agent	41215752	Ramipril 2.5 MG Oral Tablet [Ramipril Ct]	OMOP2413714	RxNorm Extension	Drug
Antihypertensive agent	41215753	Ramipril 2.5 MG Oral Tablet [RAMIPRIL ALMUS] Box of 20	OMOP2413715	RxNorm Extension	Drug
Antihypertensive agent	41215754	Ramipril 2.5 MG Oral Tablet [Ramipril Accedo]	OMOP2413716	RxNorm Extension	Drug
Antihypertensive agent	41215755	Ramipril 2.5 MG Oral Tablet [Ramiclair] Box of 50	OMOP2413717	RxNorm Extension	Drug
Antihypertensive agent	41215756	Ramipril 2.5 MG Oral Tablet [Ramicard] Box of 100	OMOP2413718	RxNorm Extension	Drug
Antihypertensive agent	41215757	Ramipril 7.5 MG Oral Tablet [Ramipril Hexal] Box of 50	OMOP2413719	RxNorm Extension	Drug
Antihypertensive agent	41215758	Ramipril 5 MG Oral Capsule [Ramipril Ratiopharm] Box of 50	OMOP2413720	RxNorm Extension	Drug
Antihypertensive agent	41215759	Ramipril 5 MG Oral Capsule [Rami Q] Box of 100	OMOP2413721	RxNorm Extension	Drug
Antihypertensive agent	41215760	Ramipril 5 MG Oral Capsule [Rami Q] Box of 20	OMOP2413722	RxNorm Extension	Drug
Antihypertensive agent	41215761	Ramipril 5 MG Oral Tablet [Ramiprilharm] Box of 20	OMOP2413723	RxNorm Extension	Drug
Antihypertensive agent	41215762	Ramipril 5 MG Oral Tablet [Ramipril Stada] Box of 98	OMOP2413724	RxNorm Extension	Drug
Antihypertensive agent	41215763	Ramipril 5 MG Oral Tablet [Ramipril Stada] Box of 30	OMOP2413725	RxNorm Extension	Drug
Antihypertensive agent	41215764	Ramipril 5 MG Oral Tablet [Ramipril Ksk] Box of 100	OMOP2413726	RxNorm Extension	Drug
Antihypertensive agent	41215765	Ramipril 5 MG Oral Tablet [Ramipril Aurobindo] Box of 50	OMOP2413727	RxNorm Extension	Drug
Antihypertensive agent	41215766	Ramipril 5 MG Oral Tablet [RAMIPRIL ALMUS] Box of 20	OMOP2413728	RxNorm Extension	Drug
Antihypertensive agent	41215767	Ramipril 5 MG Oral Tablet [Ramipril 1a Pharma] Box of 100	OMOP2413729	RxNorm Extension	Drug
Antihypertensive agent	41215768	Ramipril 5 MG Oral Tablet [Ramigamma] Box of 100	OMOP2413730	RxNorm Extension	Drug
Antihypertensive agent	41215784	quinapril 20 MG Delayed Release Oral Tablet [Quinapril Hexal Comp] Box of 50	OMOP2413746	RxNorm Extension	Drug
Antihypertensive agent	41215785	quinapril 20 MG Delayed Release Oral Tablet [Quinapril Heumann] Box of 50	OMOP2413747	RxNorm Extension	Drug
Antihypertensive agent	41215786	quinapril 20 MG Oral Tablet [Accupron] Box of 56	OMOP2413748	RxNorm Extension	Drug
Antihypertensive agent	41215787	quinapril 20 MG Oral Tablet [Accupro] Box of 300	OMOP2413749	RxNorm Extension	Drug
Antihypertensive agent	41215788	quinapril 20 MG Oral Tablet [Quinapril Heumann]	OMOP2413750	RxNorm Extension	Drug
Antihypertensive agent	41215789	quinapril 10 MG Delayed Release Oral Tablet [Quinapril Heumann] Box of 500	OMOP2413751	RxNorm Extension	Drug
Antihypertensive agent	41215790	quinapril 10 MG Delayed Release Oral Tablet [Quinapril Heumann]	OMOP2413752	RxNorm Extension	Drug
Antihypertensive agent	41215791	quinapril 10 MG Oral Tablet [Quinapril Beta] Box of 30	OMOP2413753	RxNorm Extension	Drug
Antihypertensive agent	41215792	quinapril 10 MG Oral Tablet [Quinapril Beta] Box of 100	OMOP2413754	RxNorm Extension	Drug
Antihypertensive agent	41215793	quinapril 40 MG Oral Tablet [Quinapril Abz] Box of 50	OMOP2413755	RxNorm Extension	Drug
Antihypertensive agent	41215794	quinapril 5 MG Oral Tablet [Quinapril Beta] Box of 30	OMOP2413756	RxNorm Extension	Drug
Antihypertensive agent	41215795	quinapril 5 MG Oral Tablet [Accupron]	OMOP2413757	RxNorm Extension	Drug
Antihypertensive agent	41215908	Proscillaridin 0.5 MG / Verapamil 40 MG Oral Tablet [Taluvian]	OMOP2413870	RxNorm Extension	Drug
Antihypertensive agent	41215914	Propranolol 40 MG Oral Tablet [Prano Puren] Box of 500	OMOP2413876	RxNorm Extension	Drug
Antihypertensive agent	41215915	Propranolol 40 MG Oral Tablet [Indobloc] Box of 30	OMOP2413877	RxNorm Extension	Drug
Antihypertensive agent	41215916	Propranolol 40 MG Oral Tablet [Dociton] Box of 1000	OMOP2413878	RxNorm Extension	Drug
Antihypertensive agent	41215917	Propranolol 40 MG Oral Tablet [Propranolol Stada] Box of 100	OMOP2413879	RxNorm Extension	Drug
Antihypertensive agent	41215918	Propranolol 40 MG Oral Tablet [Propranolol Sandoz] Box of 50	OMOP2413880	RxNorm Extension	Drug
Antihypertensive agent	41215919	Propranolol 40 MG Oral Tablet [Propranolol Gry] Box of 100	OMOP2413881	RxNorm Extension	Drug
Antihypertensive agent	41215921	Propranolol 40 MG Oral Tablet [Propra] Box of 250	OMOP2413883	RxNorm Extension	Drug
Antihypertensive agent	41215922	Propranolol 40 MG Oral Tablet [Prophylux]	OMOP2413884	RxNorm Extension	Drug
Antihypertensive agent	41215923	Propranolol 20 MG Oral Tablet [Propranur] Box of 500	OMOP2413885	RxNorm Extension	Drug
Antihypertensive agent	41215924	Propranolol 20 MG Oral Tablet [Propranur] Box of 100	OMOP2413886	RxNorm Extension	Drug
Antihypertensive agent	41215925	Propranolol 160 MG Extended Release Oral Capsule [Obsidan] Box of 20	OMOP2413887	RxNorm Extension	Drug
Antihypertensive agent	41215926	Propranolol 160 MG Extended Release Oral Capsule [Efektolol] Box of 100	OMOP2413888	RxNorm Extension	Drug
Antihypertensive agent	41215927	Propranolol 160 MG Extended Release Oral Capsule [Dociton] Box of 500	OMOP2413889	RxNorm Extension	Drug
Antihypertensive agent	41215928	Propranolol 160 MG Oral Tablet [Propranur] Box of 20	OMOP2413890	RxNorm Extension	Drug
Antihypertensive agent	41215929	Propranolol 160 MG Extended Release Oral Tablet [Propranur] Box of 20	OMOP2413891	RxNorm Extension	Drug
Antihypertensive agent	41215930	Propranolol 160 MG Oral Tablet [Propranur]	OMOP2413892	RxNorm Extension	Drug
Antihypertensive agent	41215931	Propranolol 160 MG Oral Tablet [Propra] Box of 500	OMOP2413893	RxNorm Extension	Drug
Antihypertensive agent	41215932	Propranolol 160 MG Oral Tablet [Dociton] Box of 50	OMOP2413894	RxNorm Extension	Drug
Antihypertensive agent	41215933	Propranolol 1 MG/ML Injectable Solution [Propranolol Gry] Box of 50	OMOP2413895	RxNorm Extension	Drug
Antihypertensive agent	41215935	Propranolol 80 MG Extended Release Oral Tablet [Intermigran]	OMOP2413897	RxNorm Extension	Drug
Antihypertensive agent	41215936	Propranolol 80 MG Extended Release Oral Tablet [Efektolol]	OMOP2413898	RxNorm Extension	Drug
Antihypertensive agent	41215937	Propranolol 80 MG Extended Release Oral Tablet [Dociton] Box of 500	OMOP2413899	RxNorm Extension	Drug
Antihypertensive agent	41215938	Propranolol 80 MG Oral Tablet [Propra Ratiopharm] Box of 100	OMOP2413900	RxNorm Extension	Drug
Antihypertensive agent	41215939	Propranolol 80 MG Oral Tablet [Elbrol]	OMOP2413901	RxNorm Extension	Drug
Antihypertensive agent	41215940	Propranolol 80 MG Oral Tablet [Dociton] Box of 50	OMOP2413902	RxNorm Extension	Drug
Antihypertensive agent	41215941	Propranolol 80 MG Oral Tablet [Propranolol Gry] Box of 50	OMOP2413903	RxNorm Extension	Drug
Antihypertensive agent	41215942	Propranolol 80 MG Oral Tablet [Propra] Box of 1000	OMOP2413904	RxNorm Extension	Drug
Antihypertensive agent	41215943	Propranolol 80 MG Oral Tablet [Obsidan] Box of 30	OMOP2413905	RxNorm Extension	Drug
Antihypertensive agent	41215944	Propranolol 80 MG Oral Tablet [Beta Inen] Box of 25	OMOP2413906	RxNorm Extension	Drug
Antihypertensive agent	41215945	Propranolol 10 MG Oral Tablet [Dociton] Box of 1000	OMOP2413907	RxNorm Extension	Drug
Antihypertensive agent	41215946	Propranolol 10 MG Oral Tablet [Propra Ratiopharm]	OMOP2413908	RxNorm Extension	Drug
Antihypertensive agent	41216122	Prazosin 1 MG Oral Capsule [Minipress] Box of 1000	OMOP2414084	RxNorm Extension	Drug
Antihypertensive agent	41216123	Prazosin 1 MG Extended Release Oral Capsule [Minipress] Box of 1000	OMOP2414085	RxNorm Extension	Drug
Antihypertensive agent	41216124	Prazosin 1 MG Oral Capsule [Minipress] Box of 100	OMOP2414086	RxNorm Extension	Drug
Antihypertensive agent	41216125	Prazosin 1 MG Oral Tablet [Prazosin Hexal] Box of 100	OMOP2414087	RxNorm Extension	Drug
Antihypertensive agent	41216126	Prazosin 1 MG Oral Tablet [Prazosin Heumann] Box of 500	OMOP2414088	RxNorm Extension	Drug
Antihypertensive agent	41216127	Prazosin 1 MG Oral Tablet [Prazoberag] Box of 30	OMOP2414089	RxNorm Extension	Drug
Antihypertensive agent	41216128	Prazosin 2 MG Extended Release Oral Capsule [Minipress] Box of 500	OMOP2414090	RxNorm Extension	Drug
Antihypertensive agent	41216129	Prazosin 2 MG Oral Capsule [Duramipress] Box of 100	OMOP2414091	RxNorm Extension	Drug
Antihypertensive agent	41216238	Polythiazide 0.5 MG / Prazosin 1 MG Oral Tablet [Polypress] Box of 100	OMOP2414200	RxNorm Extension	Drug
Antihypertensive agent	41216239	Polythiazide 2 MG Oral Tablet [Drenusil] Box of 50	OMOP2414201	RxNorm Extension	Drug
Antihypertensive agent	41216283	piretanide 6 MG / Ramipril 5 MG Oral Tablet [Ramipril Piretanid Stada]	OMOP2414245	RxNorm Extension	Drug
Antihypertensive agent	41216284	piretanide 6 MG / Ramipril 5 MG Oral Tablet [Prilace] Box of 20	OMOP2414246	RxNorm Extension	Drug
Antihypertensive agent	41216285	piretanide 6 MG / Ramipril 5 MG Oral Tablet [Aretensin] Box of 20	OMOP2414247	RxNorm Extension	Drug
Antihypertensive agent	41216286	piretanide 3 MG Oral Tablet [Piretanid Sandoz] Box of 100	OMOP2414248	RxNorm Extension	Drug
Antihypertensive agent	41216287	piretanide 3 MG Oral Tablet [Piretanid Hexal] Box of 100	OMOP2414249	RxNorm Extension	Drug
Antihypertensive agent	41216288	piretanide 3 MG Oral Tablet [Piretanid Hexal] Box of 50	OMOP2414250	RxNorm Extension	Drug
Antihypertensive agent	41216289	piretanide 3 MG Oral Tablet [Arelix] Box of 300	OMOP2414251	RxNorm Extension	Drug
Antihypertensive agent	41216290	piretanide 3 MG/ML Injectable Solution [Arelix] Box of 100	OMOP2414252	RxNorm Extension	Drug
Antihypertensive agent	41216291	piretanide 6 MG Oral Tablet [Piretanid Billix] Box of 100	OMOP2414253	RxNorm Extension	Drug
Antihypertensive agent	41216292	piretanide 6 MG Oral Tablet [Piret] Box of 20	OMOP2414254	RxNorm Extension	Drug
Antihypertensive agent	41216293	piretanide 6 MG Oral Tablet [Arelix] Box of 100	OMOP2414255	RxNorm Extension	Drug
Antihypertensive agent	41216360	Pindolol 0.2 MG/ML Oral Solution [Visken] Box of 4	OMOP2414322	RxNorm Extension	Drug
Antihypertensive agent	41216361	Pindolol 2.5 MG Oral Tablet [Visken] Box of 100	OMOP2414323	RxNorm Extension	Drug
Antihypertensive agent	41216362	Pindolol 5 MG/ML Oral Solution [Visken] Box of 20	OMOP2414324	RxNorm Extension	Drug
Antihypertensive agent	41216363	Pindolol 5 MG/ML Oral Solution [Visken] Box of 10	OMOP2414325	RxNorm Extension	Drug
Antihypertensive agent	41216364	Pindolol 5 MG Oral Tablet [Durapindol] Box of 25	OMOP2414326	RxNorm Extension	Drug
Antihypertensive agent	41216365	Pindolol 5 MG Oral Tablet [Nonspi] Box of 25	OMOP2414327	RxNorm Extension	Drug
Antihypertensive agent	41216367	Pilocarpine 20 MG/ML / Timolol 7 MG/ML Prefilled Applicator [Timpilo] Box of 1	OMOP2414329	RxNorm Extension	Drug
Antihypertensive agent	41216368	Pilocarpine 10 MG/ML / Timolol 7 MG/ML Prefilled Applicator [Tp Ophtal]	OMOP2414330	RxNorm Extension	Drug
Antihypertensive agent	41216435	Phenobarbital 15 MG / Reserpine 0.2 MG / Rutin 20 MG / Theophylline 10 MG / Vitamin A 2700 UNT / Vitamin E 5 MG Oral Tablet [Regulaserp]	OMOP2414397	RxNorm Extension	Drug
Antihypertensive agent	41216458	Perindopril 1.67 MG Oral Tablet [Coversum] Box of 100	OMOP2414420	RxNorm Extension	Drug
Antihypertensive agent	41216459	Perindopril 1.67 MG Oral Tablet [Coversum] Box of 50	OMOP2414421	RxNorm Extension	Drug
Antihypertensive agent	41216460	Perindopril 2 MG Oral Tablet [Coversum] Box of 50	OMOP2414422	RxNorm Extension	Drug
Antihypertensive agent	41216461	Perindopril 2 MG Oral Tablet [Coversum] Box of 30	OMOP2414423	RxNorm Extension	Drug
Antihypertensive agent	41216952	Oxprenolol 40 MG Oral Tablet [Trasicor] Box of 20	OMOP2414914	RxNorm Extension	Drug
Antihypertensive agent	41217008	Orphenadrine 50 MG / Reserpine 1 MG Oral Tablet [Phasein] Box of 20	OMOP2414970	RxNorm Extension	Drug
Antihypertensive agent	41217009	Orphenadrine 10 MG / Reserpine 0.2 MG Oral Tablet [Phasein] Box of 20	OMOP2414971	RxNorm Extension	Drug
Antihypertensive agent	41217185	olmesartan 40 MG Delayed Release Oral Tablet [Votum] Box of 28	OMOP2415147	RxNorm Extension	Drug
Antihypertensive agent	41217186	olmesartan 10 MG Delayed Release Oral Tablet [Mencord] Box of 98	OMOP2415148	RxNorm Extension	Drug
Antihypertensive agent	41217187	olmesartan 20 MG Oral Tablet [Olmetec] Box of 98	OMOP2415149	RxNorm Extension	Drug
Antihypertensive agent	41217188	olmesartan 20 MG Oral Tablet [Belsar] Box of 98	OMOP2415150	RxNorm Extension	Drug
Antihypertensive agent	41217472	Nitrendipine 20 MG Oral Tablet [Nitregamma] Box of 100	OMOP2415434	RxNorm Extension	Drug
Antihypertensive agent	41217473	Nitrendipine 20 MG Oral Tablet [Nitrensal] Box of 20	OMOP2415435	RxNorm Extension	Drug
Antihypertensive agent	41217474	Nitrendipine 20 MG Oral Tablet [Nitrendipin Basics] Box of 20	OMOP2415436	RxNorm Extension	Drug
Antihypertensive agent	41217476	Nitrendipine 20 MG Oral Tablet [Nitrendipin 1a] Box of 90	OMOP2415438	RxNorm Extension	Drug
Antihypertensive agent	41217478	Nitrendipine 20 MG Oral Tablet [Nitrendimerck] Box of 20	OMOP2415440	RxNorm Extension	Drug
Antihypertensive agent	41217479	Nitrendipine 10 MG Oral Tablet [Jutapress] Box of 50	OMOP2415441	RxNorm Extension	Drug
Antihypertensive agent	41217480	Nitrendipine 10 MG Oral Tablet [Nitrensal] Box of 20	OMOP2415442	RxNorm Extension	Drug
Antihypertensive agent	41217481	Nitrendipine 10 MG Oral Tablet [Nitrendidoc] Box of 100	OMOP2415443	RxNorm Extension	Drug
Antihypertensive agent	41217482	Nitrendipine 10 MG Oral Tablet [Nitrendidoc] Box of 50	OMOP2415444	RxNorm Extension	Drug
Antihypertensive agent	41217483	Nitrendipine 10 MG Oral Tablet [Nitrendipin Ct]	OMOP2415445	RxNorm Extension	Drug
Antihypertensive agent	41217484	Nitrendipine 10 MG Oral Tablet [Nitrendepat] Box of 50	OMOP2415446	RxNorm Extension	Drug
Antihypertensive agent	41217485	Nitrendipine 10 MG Oral Tablet [Bayotensin] Box of 50	OMOP2415447	RxNorm Extension	Drug
Antihypertensive agent	41217486	Nitrendipine 10 MG Oral Tablet [Bayotensin] Box of 42	OMOP2415448	RxNorm Extension	Drug
Antihypertensive agent	41217492	Nisoldipine 5 MG Oral Tablet [Baymycard] Box of 400	OMOP2415454	RxNorm Extension	Drug
Antihypertensive agent	41217493	Nisoldipine 5 MG Oral Tablet [Baymycard] Box of 200	OMOP2415455	RxNorm Extension	Drug
Antihypertensive agent	41217494	Nisoldipine 10 MG Oral Tablet [Baymycard] Box of 50	OMOP2415456	RxNorm Extension	Drug
Antihypertensive agent	41217495	Nimodipine 30 MG Delayed Release Oral Tablet [Nimotop] Box of 2000	OMOP2415457	RxNorm Extension	Drug
Antihypertensive agent	41217496	Nimodipine 30 MG Delayed Release Oral Tablet [Nimodipin Isis] Box of 30	OMOP2415458	RxNorm Extension	Drug
Antihypertensive agent	41217497	Nimodipine 30 MG Delayed Release Oral Tablet [Nimodipin Hexal] Box of 30	OMOP2415459	RxNorm Extension	Drug
Antihypertensive agent	41217498	nilvadipine 8 MG Extended Release Oral Capsule [Nivadil] Box of 50	OMOP2415460	RxNorm Extension	Drug
Antihypertensive agent	41217499	nilvadipine 8 MG Extended Release Oral Capsule [Nivadil] Box of 20	OMOP2415461	RxNorm Extension	Drug
Antihypertensive agent	41217500	nilvadipine 8 MG Extended Release Oral Capsule [Escor] Box of 150	OMOP2415462	RxNorm Extension	Drug
Antihypertensive agent	41217501	nilvadipine 8 MG Extended Release Oral Capsule [Escor] Box of 50	OMOP2415463	RxNorm Extension	Drug
Antihypertensive agent	41217503	Nifedipine 40 MG Oral Tablet [Nifehexal] Box of 20	OMOP2415465	RxNorm Extension	Drug
Antihypertensive agent	41217504	Nifedipine 40 MG Oral Tablet [Nifedipat] Box of 20	OMOP2415466	RxNorm Extension	Drug
Antihypertensive agent	41217505	Nifedipine 40 MG Extended Release Oral Tablet [Nifecor] Box of 50	OMOP2415467	RxNorm Extension	Drug
Antihypertensive agent	41217506	Nifedipine 40 MG Extended Release Oral Tablet [Nifecor]	OMOP2415468	RxNorm Extension	Drug
Antihypertensive agent	41217507	Nifedipine 40 MG Extended Release Oral Tablet [Duranifin] Box of 100	OMOP2415469	RxNorm Extension	Drug
Antihypertensive agent	41217508	Nifedipine 40 MG Oral Tablet [Dignokonstant] Box of 50	OMOP2415470	RxNorm Extension	Drug
Antihypertensive agent	41217509	Nifedipine 60 MG Oral Tablet [Nifehexal] Box of 30	OMOP2415471	RxNorm Extension	Drug
Antihypertensive agent	41217510	Nifedipine 60 MG Extended Release Oral Tablet [Nifedipin Basics] Box of 100	OMOP2415472	RxNorm Extension	Drug
Antihypertensive agent	41217511	Nifedipine 60 MG Oral Tablet [Nifedipin Basics] Box of 50	OMOP2415473	RxNorm Extension	Drug
Antihypertensive agent	41217512	Nifedipine 60 MG Extended Release Oral Tablet [Aprical] Box of 50	OMOP2415474	RxNorm Extension	Drug
Antihypertensive agent	41217513	Nifedipine 60 MG Oral Tablet [Aprical] Box of 49	OMOP2415475	RxNorm Extension	Drug
Antihypertensive agent	41217514	Nifedipine 60 MG Oral Tablet [Adalat] Box of 98	OMOP2415476	RxNorm Extension	Drug
Antihypertensive agent	41217515	Nifedipine 10 MG Oral Tablet [Tp Mpa] Box of 100	OMOP2415477	RxNorm Extension	Drug
Antihypertensive agent	41217516	Nifedipine 10 MG Extended Release Oral Tablet [Tp Mpa] Box of 100	OMOP2415478	RxNorm Extension	Drug
Antihypertensive agent	41217517	Nifedipine 10 MG Extended Release Oral Tablet [Nifical] Box of 100	OMOP2415479	RxNorm Extension	Drug
Antihypertensive agent	41217518	Nifedipine 10 MG Extended Release Oral Tablet [Nifical] Box of 50	OMOP2415480	RxNorm Extension	Drug
Antihypertensive agent	41217519	Nifedipine 10 MG Extended Release Oral Tablet [Nifical]	OMOP2415481	RxNorm Extension	Drug
Antihypertensive agent	41217520	Nifedipine 10 MG Extended Release Oral Tablet [Nifedipin Pb] Box of 30	OMOP2415482	RxNorm Extension	Drug
Antihypertensive agent	41217521	Nifedipine 10 MG Extended Release Oral Tablet [Duranifin]	OMOP2415483	RxNorm Extension	Drug
Antihypertensive agent	41217522	Nifedipine 10 MG Extended Release Oral Tablet [Dignokonstant] Box of 100	OMOP2415484	RxNorm Extension	Drug
Antihypertensive agent	41217523	Nifedipine 10 MG Extended Release Oral Tablet [Corosten] Box of 50	OMOP2415485	RxNorm Extension	Drug
Antihypertensive agent	41217524	Nifedipine 10 MG Extended Release Oral Tablet [Adalat] Box of 400	OMOP2415486	RxNorm Extension	Drug
Antihypertensive agent	41217525	Nifedipine 10 MG Oral Capsule [Nifehexal]	OMOP2415487	RxNorm Extension	Drug
Antihypertensive agent	41217526	Nifedipine 10 MG Oral Capsule [Nifedipin Stada] Box of 50	OMOP2415488	RxNorm Extension	Drug
Antihypertensive agent	41217528	Nifedipine 10 MG Oral Capsule [Nifedipin Heumann] Box of 500	OMOP2415490	RxNorm Extension	Drug
Antihypertensive agent	41217529	Nifedipine 10 MG Oral Capsule [Nifedipin Basics] Box of 50	OMOP2415491	RxNorm Extension	Drug
Antihypertensive agent	41217530	Nifedipine 10 MG Oral Capsule [Nifedipin Al] Box of 50	OMOP2415492	RxNorm Extension	Drug
Antihypertensive agent	41217531	Nifedipine 10 MG Oral Capsule [Nifedipin Abz] Box of 100	OMOP2415493	RxNorm Extension	Drug
Antihypertensive agent	41217532	Nifedipine 10 MG Oral Capsule [Nifedipat] Box of 50	OMOP2415494	RxNorm Extension	Drug
Antihypertensive agent	41217533	Nifedipine 10 MG Oral Capsule [Nifeclair] Box of 100	OMOP2415495	RxNorm Extension	Drug
Antihypertensive agent	41217534	Nifedipine 10 MG Oral Capsule [Nifeclair] Box of 50	OMOP2415496	RxNorm Extension	Drug
Antihypertensive agent	41217535	Nifedipine 10 MG Oral Capsule [Nife Wolff] Box of 30	OMOP2415497	RxNorm Extension	Drug
Antihypertensive agent	41217536	Nifedipine 10 MG Oral Capsule [Leka] Box of 30	OMOP2415498	RxNorm Extension	Drug
Antihypertensive agent	41217537	Nifedipine 10 MG Oral Capsule [Adalat] Box of 400	OMOP2415499	RxNorm Extension	Drug
Antihypertensive agent	41217538	Nifedipine 10 MG Oral Tablet [Nifedipin Stada] Box of 100	OMOP2415500	RxNorm Extension	Drug
Antihypertensive agent	41217539	Nifedipine 10 MG Oral Tablet [Nifeclair] Box of 50	OMOP2415501	RxNorm Extension	Drug
Antihypertensive agent	41217540	Nifedipine 10 MG Oral Tablet [Duranifin]	OMOP2415502	RxNorm Extension	Drug
Antihypertensive agent	41217541	Nifedipine 10 MG Oral Tablet [Adalat] Box of 30	OMOP2415503	RxNorm Extension	Drug
Antihypertensive agent	41217542	Nifedipine 20 MG/ML Oral Solution [Pidilat] Box of 1	OMOP2415504	RxNorm Extension	Drug
Antihypertensive agent	41217543	Nifedipine 20 MG/ML Oral Solution [Nifreal] Box of 1	OMOP2415505	RxNorm Extension	Drug
Antihypertensive agent	41217544	Nifedipine 20 MG/ML Oral Solution [Corinfar] Box of 10	OMOP2415506	RxNorm Extension	Drug
Antihypertensive agent	41217545	Nifedipine 5 MG Oral Capsule [Nife Puren] Box of 500	OMOP2415507	RxNorm Extension	Drug
Antihypertensive agent	41217546	Nifedipine 5 MG Oral Capsule [Nife-Ct] Box of 30	OMOP2415508	RxNorm Extension	Drug
Antihypertensive agent	41217547	Nifedipine 5 MG Oral Capsule [Nife Abz] Box of 100	OMOP2415509	RxNorm Extension	Drug
Antihypertensive agent	41217548	Nifedipine 5 MG Oral Capsule [Jutadilat]	OMOP2415510	RxNorm Extension	Drug
Antihypertensive agent	41217549	Nifedipine 5 MG Oral Capsule [Corotrend] Box of 1000	OMOP2415511	RxNorm Extension	Drug
Antihypertensive agent	41217550	Nifedipine 5 MG Oral Capsule [Adalat] Box of 50	OMOP2415512	RxNorm Extension	Drug
Antihypertensive agent	41217551	Nifedipine 5 MG Oral Capsule [Adalat] Box of 30	OMOP2415513	RxNorm Extension	Drug
Antihypertensive agent	41217552	Nifedipine 0.667 MG/ML Oral Solution [Cordicant] Box of 1	OMOP2415514	RxNorm Extension	Drug
Antihypertensive agent	41217553	Nifedipine 30 MG Extended Release Oral Tablet [Nifehexal] Box of 100	OMOP2415515	RxNorm Extension	Drug
Antihypertensive agent	41217555	Nifedipine 20 MG Extended Release Oral Capsule [Tp Mpa] Box of 100	OMOP2415517	RxNorm Extension	Drug
Antihypertensive agent	41217556	Nifedipine 20 MG Extended Release Oral Capsule [Nifedipin Stada] Box of 500	OMOP2415518	RxNorm Extension	Drug
Antihypertensive agent	41217557	Nifedipine 20 MG Extended Release Oral Capsule [Nifedipat] Box of 100	OMOP2415519	RxNorm Extension	Drug
Antihypertensive agent	41217558	Nifedipine 20 MG Extended Release Oral Capsule [Nifedipat]	OMOP2415520	RxNorm Extension	Drug
Antihypertensive agent	41217559	Nifedipine 20 MG Extended Release Oral Capsule [Corotrend] Box of 1000	OMOP2415521	RxNorm Extension	Drug
Antihypertensive agent	41217560	Nifedipine 20 MG Extended Release Oral Capsule [Am Nifedipin]	OMOP2415522	RxNorm Extension	Drug
Antihypertensive agent	41217561	Nifedipine 20 MG Extended Release Oral Tablet [Cordicant] Box of 50	OMOP2415523	RxNorm Extension	Drug
Antihypertensive agent	41217562	Nifedipine 20 MG Extended Release Oral Tablet [Pidilat] Box of 50	OMOP2415524	RxNorm Extension	Drug
Antihypertensive agent	41217563	Nifedipine 20 MG Extended Release Oral Tablet [Pidilat]	OMOP2415525	RxNorm Extension	Drug
Antihypertensive agent	41217564	Nifedipine 20 MG Extended Release Oral Tablet [Nifsigma] Box of 50	OMOP2415526	RxNorm Extension	Drug
Antihypertensive agent	41217565	Nifedipine 20 MG Oral Tablet [Nifical] Box of 50	OMOP2415527	RxNorm Extension	Drug
Antihypertensive agent	41217566	Nifedipine 20 MG Oral Tablet [Nifelat]	OMOP2415528	RxNorm Extension	Drug
Antihypertensive agent	41217567	Nifedipine 20 MG Oral Tablet [Nifehexal] Box of 100	OMOP2415529	RxNorm Extension	Drug
Antihypertensive agent	41217568	Nifedipine 20 MG Extended Release Oral Tablet [Nifedipin Verla] Box of 50	OMOP2415530	RxNorm Extension	Drug
Antihypertensive agent	41217569	Nifedipine 20 MG Extended Release Oral Tablet [Nifedipin Ksk] Box of 100	OMOP2415531	RxNorm Extension	Drug
Antihypertensive agent	41217570	Nifedipine 20 MG Oral Tablet [Nifedipin Ksk] Box of 20	OMOP2415532	RxNorm Extension	Drug
Antihypertensive agent	41217571	Nifedipine 20 MG Extended Release Oral Tablet [Nifedipin Al] Box of 100	OMOP2415533	RxNorm Extension	Drug
Antihypertensive agent	41217572	Nifedipine 20 MG Oral Tablet [Nifedipin 1a Pharma] Box of 50	OMOP2415534	RxNorm Extension	Drug
Antihypertensive agent	41217573	Nifedipine 20 MG Extended Release Oral Tablet [Nifedipin 1a Pharma]	OMOP2415535	RxNorm Extension	Drug
Antihypertensive agent	41217574	Nifedipine 20 MG Extended Release Oral Tablet [Nifecor] Box of 30	OMOP2415536	RxNorm Extension	Drug
Antihypertensive agent	41217575	Nifedipine 20 MG Oral Tablet [Nifeclair]	OMOP2415537	RxNorm Extension	Drug
Antihypertensive agent	41217576	Nifedipine 20 MG Extended Release Oral Tablet [Nife-Ct] Box of 100	OMOP2415538	RxNorm Extension	Drug
Antihypertensive agent	41217577	Nifedipine 20 MG Extended Release Oral Tablet [Nife-Ct] Box of 50	OMOP2415539	RxNorm Extension	Drug
Antihypertensive agent	41217578	Nifedipine 20 MG Oral Tablet [Nife Abz] Box of 100	OMOP2415540	RxNorm Extension	Drug
Antihypertensive agent	41217579	Nifedipine 20 MG Extended Release Oral Tablet [Nife Abz] Box of 50	OMOP2415541	RxNorm Extension	Drug
Antihypertensive agent	41217580	Nifedipine 20 MG Extended Release Oral Tablet [Mtw Nifedipin] Box of 100	OMOP2415542	RxNorm Extension	Drug
Antihypertensive agent	41217581	Nifedipine 20 MG Oral Tablet [Mtw Nifedipin] Box of 50	OMOP2415543	RxNorm Extension	Drug
Antihypertensive agent	41217582	Nifedipine 20 MG Oral Tablet [Jutadilat] Box of 50	OMOP2415544	RxNorm Extension	Drug
Antihypertensive agent	41217583	Nifedipine 20 MG Oral Tablet [Adalat] Box of 100	OMOP2415545	RxNorm Extension	Drug
Antihypertensive agent	41217584	Nifedipine 20 MG Oral Capsule [Nife Isis] Box of 30	OMOP2415546	RxNorm Extension	Drug
Antihypertensive agent	41217620	Nicardipine 30 MG Oral Capsule [Antagonil] Box of 100	OMOP2415582	RxNorm Extension	Drug
Antihypertensive agent	41217638	nebivolol 5 MG Oral Tablet [Nebivolol Tpg] Box of 100	OMOP2415600	RxNorm Extension	Drug
Antihypertensive agent	41217639	nebivolol 5 MG Oral Tablet [Nebivolol 1a Pharma] Box of 30	OMOP2415601	RxNorm Extension	Drug
Antihypertensive agent	41217744	moxonidine 0.4 MG Oral Tablet [Moxonidin Heumann] Box of 100	OMOP2415706	RxNorm Extension	Drug
Antihypertensive agent	41217745	moxonidine 0.4 MG Delayed Release Oral Tablet [Moxonidin-Corax] Box of 30	OMOP2415707	RxNorm Extension	Drug
Antihypertensive agent	41217746	moxonidine 0.4 MG Delayed Release Oral Tablet [Moxonidin Al] Box of 50	OMOP2415708	RxNorm Extension	Drug
Antihypertensive agent	41217747	moxonidine 0.4 MG Delayed Release Oral Tablet [Moxonidin 1a Pharma]	OMOP2415709	RxNorm Extension	Drug
Antihypertensive agent	41217748	moxonidine 0.4 MG Oral Tablet [Normoxin] Box of 30	OMOP2415710	RxNorm Extension	Drug
Antihypertensive agent	41217749	moxonidine 0.4 MG Oral Tablet [Moxonidin Abz] Box of 100	OMOP2415711	RxNorm Extension	Drug
Antihypertensive agent	41217750	moxonidine 0.4 MG Oral Tablet [Moxonidin Abz] Box of 50	OMOP2415712	RxNorm Extension	Drug
Antihypertensive agent	41217751	moxonidine 0.2 MG Delayed Release Oral Tablet [Moxonidin Actavis]	OMOP2415713	RxNorm Extension	Drug
Antihypertensive agent	41217752	moxonidine 0.2 MG Delayed Release Oral Tablet [Fisiotens]	OMOP2415714	RxNorm Extension	Drug
Antihypertensive agent	41217753	moxonidine 0.2 MG Oral Tablet [Moxonidin Sandoz] Box of 30	OMOP2415715	RxNorm Extension	Drug
Antihypertensive agent	41217754	moxonidine 0.2 MG Oral Tablet [Moxonidin Abz] Box of 50	OMOP2415716	RxNorm Extension	Drug
Antihypertensive agent	41217755	moxonidine 0.2 MG Oral Tablet [Cynt] Box of 30	OMOP2415717	RxNorm Extension	Drug
Antihypertensive agent	41217756	moxonidine 0.3 MG Oral Tablet [Moxonidin Hexal] Box of 100	OMOP2415718	RxNorm Extension	Drug
Antihypertensive agent	41217910	moexipril 15 MG Oral Tablet [Fempress] Box of 500	OMOP2415872	RxNorm Extension	Drug
Antihypertensive agent	41217911	moexipril 15 MG Oral Tablet [Fempress] Box of 50	OMOP2415873	RxNorm Extension	Drug
Antihypertensive agent	41217912	moexipril 7.5 MG Oral Tablet [Fempress] Box of 50	OMOP2415874	RxNorm Extension	Drug
Antihypertensive agent	41217979	Minoxidil 0.05 MG/MG Topical Gel [Regaine]	OMOP2415941	RxNorm Extension	Drug
Antihypertensive agent	41218033	Metoprolol 50 MG / Nifedipine 15 MG Extended Release Oral Capsule [Belnif] Box of 100	OMOP2415995	RxNorm Extension	Drug
Antihypertensive agent	41218034	Metoprolol 50 MG Extended Release Oral Tablet [Metoprolol Al] Box of 100	OMOP2415996	RxNorm Extension	Drug
Antihypertensive agent	41218035	Metoprolol 50 MG Oral Tablet [Metok Abz] Box of 50	OMOP2415997	RxNorm Extension	Drug
Antihypertensive agent	41218036	Metoprolol 50 MG Extended Release Oral Tablet [Lopresor] Box of 50	OMOP2415998	RxNorm Extension	Drug
Antihypertensive agent	41218037	Metoprolol 50 MG Oral Tablet [Prelis] Box of 30	OMOP2415999	RxNorm Extension	Drug
Antihypertensive agent	41218038	Metoprolol 50 MG Oral Tablet [Metoprolol Verla] Box of 50	OMOP2416000	RxNorm Extension	Drug
Antihypertensive agent	41218039	Metoprolol 50 MG Oral Tablet [METOPROLOL SANDOZ] Box of 50	OMOP2416001	RxNorm Extension	Drug
Antihypertensive agent	41218040	Metoprolol 50 MG Oral Tablet [Metoprolol-Ratiopharm] Box of 30	OMOP2416002	RxNorm Extension	Drug
Antihypertensive agent	41218041	Metoprolol 50 MG Oral Tablet [Metoprolol Pb]	OMOP2416003	RxNorm Extension	Drug
Antihypertensive agent	41218042	Metoprolol 50 MG Oral Tablet [Metoprolol Basics]	OMOP2416004	RxNorm Extension	Drug
Antihypertensive agent	41218043	Metoprolol 50 MG Oral Tablet [Metoprolol Axcount] Box of 100	OMOP2416005	RxNorm Extension	Drug
Antihypertensive agent	41218044	Metoprolol 50 MG Oral Tablet [Metoprolol Al] Box of 30	OMOP2416006	RxNorm Extension	Drug
Antihypertensive agent	41218045	Metoprolol 50 MG Oral Tablet [Meto Isis] Box of 100	OMOP2416007	RxNorm Extension	Drug
Antihypertensive agent	41218046	Metoprolol 50 MG Oral Tablet [Meprolol] Box of 50	OMOP2416008	RxNorm Extension	Drug
Antihypertensive agent	41218047	Metoprolol 50 MG Oral Tablet [Meprolol] Box of 25	OMOP2416009	RxNorm Extension	Drug
Antihypertensive agent	41218049	Metoprolol 200 MG Extended Release Oral Tablet [Metoprolol Wolff]	OMOP2416011	RxNorm Extension	Drug
Antihypertensive agent	41218050	Metoprolol 190 MG Oral Tablet [Metoprolol Stada] Box of 100	OMOP2416012	RxNorm Extension	Drug
Antihypertensive agent	41218051	Metoprolol 190 MG Oral Tablet [Metoprolol Stada]	OMOP2416013	RxNorm Extension	Drug
Antihypertensive agent	41218052	Metoprolol 190 MG Oral Tablet [METOPROLOL SANDOZ] Box of 30	OMOP2416014	RxNorm Extension	Drug
Antihypertensive agent	41218053	Metoprolol 200 MG Extended Release Oral Tablet [Metoprolol Corax] Box of 50	OMOP2416015	RxNorm Extension	Drug
Antihypertensive agent	41218054	Metoprolol 200 MG Extended Release Oral Tablet [Metoprolol Awd] Box of 50	OMOP2416016	RxNorm Extension	Drug
Antihypertensive agent	41218055	Metoprolol 200 MG Extended Release Oral Tablet [Metoprolol Abz] Box of 50	OMOP2416017	RxNorm Extension	Drug
Antihypertensive agent	41218056	Metoprolol 200 MG Extended Release Oral Tablet [Metodura] Box of 50	OMOP2416018	RxNorm Extension	Drug
Antihypertensive agent	41218057	Metoprolol 200 MG Extended Release Oral Tablet [Metobeta] Box of 30	OMOP2416019	RxNorm Extension	Drug
Antihypertensive agent	41218058	Metoprolol 190 MG Oral Tablet [Meto Isis] Box of 500	OMOP2416020	RxNorm Extension	Drug
Antihypertensive agent	41218059	Metoprolol 200 MG Extended Release Oral Tablet [Meto Hennig]	OMOP2416021	RxNorm Extension	Drug
Antihypertensive agent	41218060	Metoprolol 190 MG Oral Tablet [Meto Aps]	OMOP2416022	RxNorm Extension	Drug
Antihypertensive agent	41218061	Metoprolol 190 MG Oral Tablet [Metizok] Box of 100	OMOP2416023	RxNorm Extension	Drug
Antihypertensive agent	41218062	Metoprolol 200 MG Extended Release Oral Tablet [Metizok] Box of 100	OMOP2416024	RxNorm Extension	Drug
Antihypertensive agent	41218063	Metoprolol 190 MG Oral Tablet [Meprolol] Box of 98	OMOP2416025	RxNorm Extension	Drug
Antihypertensive agent	41218064	Metoprolol 200 MG Extended Release Oral Tablet [Dignometoprol] Box of 50	OMOP2416026	RxNorm Extension	Drug
Antihypertensive agent	41218065	Metoprolol 50 MG Extended Release Oral Tablet [Metoprololsuccinat Winthrop] Box of 50	OMOP2416027	RxNorm Extension	Drug
Antihypertensive agent	41218066	Metoprolol 50 MG Extended Release Oral Tablet [Metoprololsuccinat Bioeq Pharma] Box of 100	OMOP2416028	RxNorm Extension	Drug
Antihypertensive agent	41218067	Metoprolol 50 MG Oral Tablet [Metoprololsuccinat Al] Box of 50	OMOP2416029	RxNorm Extension	Drug
Antihypertensive agent	41218068	Metoprolol 50 MG Oral Tablet [Metoprololsuccinat 1a Pharma] Box of 50	OMOP2416030	RxNorm Extension	Drug
Antihypertensive agent	41218069	Metoprolol 50 MG Extended Release Oral Tablet [Metoprololsuccinat 1a Pharma]	OMOP2416031	RxNorm Extension	Drug
Antihypertensive agent	41218071	Metoprolol 50 MG Oral Tablet [Metoprolol Succinat Tad] Box of 30	OMOP2416033	RxNorm Extension	Drug
Antihypertensive agent	41218072	Metoprolol 50 MG Oral Tablet [Metoprolol Succinat Beta] Box of 100	OMOP2416034	RxNorm Extension	Drug
Antihypertensive agent	41218073	Metoprolol 50 MG Oral Tablet [Metoprolol Succinat Actavis] Box of 30	OMOP2416035	RxNorm Extension	Drug
Antihypertensive agent	41218074	Metoprolol 50 MG Oral Tablet [Metoprolol Heumann] Box of 50	OMOP2416036	RxNorm Extension	Drug
Antihypertensive agent	41218075	Metoprolol 50 MG Oral Tablet [Metoprolol Acino A9m]	OMOP2416037	RxNorm Extension	Drug
Antihypertensive agent	41218076	Metoprolol 50 MG Extended Release Oral Tablet [Metoprogamma]	OMOP2416038	RxNorm Extension	Drug
Antihypertensive agent	41218077	Metoprolol 50 MG Extended Release Oral Tablet [Agoloc] Box of 100	OMOP2416039	RxNorm Extension	Drug
Antihypertensive agent	41218078	Metoprolol 100 MG Delayed Release Oral Tablet [Metoprolol Stada] Box of 98	OMOP2416040	RxNorm Extension	Drug
Antihypertensive agent	41218080	Metoprolol 100 MG Extended Release Oral Tablet [Metok Abz] Box of 100	OMOP2416042	RxNorm Extension	Drug
Antihypertensive agent	41218081	Metoprolol 100 MG Delayed Release Oral Tablet [Metodura] Box of 100	OMOP2416043	RxNorm Extension	Drug
Antihypertensive agent	41218082	Metoprolol 100 MG Delayed Release Oral Tablet [Metodura] Box of 30	OMOP2416044	RxNorm Extension	Drug
Antihypertensive agent	41218083	Metoprolol 100 MG Delayed Release Oral Tablet [Lopresor] Box of 480	OMOP2416045	RxNorm Extension	Drug
Antihypertensive agent	41218084	Metoprolol 100 MG Extended Release Oral Tablet [Lopresor] Box of 100	OMOP2416046	RxNorm Extension	Drug
Antihypertensive agent	41218085	Metoprolol 100 MG Oral Tablet [Metoprolol Stada] Box of 100	OMOP2416047	RxNorm Extension	Drug
Antihypertensive agent	41218086	Metoprolol 100 MG Oral Tablet [Metoprolol-Ratiopharm] Box of 30	OMOP2416048	RxNorm Extension	Drug
Antihypertensive agent	41218087	Metoprolol 100 MG Oral Tablet [Metoprolol Corax]	OMOP2416049	RxNorm Extension	Drug
Antihypertensive agent	41218088	Metoprolol 100 MG Oral Tablet [Metoprolol Al]	OMOP2416050	RxNorm Extension	Drug
Antihypertensive agent	41218089	Metoprolol 100 MG Oral Tablet [Metomerck] Box of 20	OMOP2416051	RxNorm Extension	Drug
Antihypertensive agent	41218090	Metoprolol 100 MG Oral Tablet [Metodura] Box of 100	OMOP2416052	RxNorm Extension	Drug
Antihypertensive agent	41218091	Metoprolol 100 MG Oral Tablet [Metodoc] Box of 100	OMOP2416053	RxNorm Extension	Drug
Antihypertensive agent	41218092	Metoprolol 100 MG Oral Tablet [Meto Phamos]	OMOP2416054	RxNorm Extension	Drug
Antihypertensive agent	41218093	Metoprolol 100 MG Oral Tablet [Meto Isis] Box of 100	OMOP2416055	RxNorm Extension	Drug
Antihypertensive agent	41218094	Metoprolol 100 MG Oral Tablet [Meto Isis] Box of 30	OMOP2416056	RxNorm Extension	Drug
Antihypertensive agent	41218095	Metoprolol 100 MG Oral Tablet [Meto Hennig] Box of 100	OMOP2416057	RxNorm Extension	Drug
Antihypertensive agent	41218096	Metoprolol 100 MG Oral Tablet [Meto Aps] Box of 50	OMOP2416058	RxNorm Extension	Drug
Antihypertensive agent	41218097	Metoprolol 100 MG Oral Tablet [Azumetop] Box of 100	OMOP2416059	RxNorm Extension	Drug
Antihypertensive agent	41218098	Metoprolol 1 MG/ML Injectable Solution [Lopresor] Box of 5	OMOP2416060	RxNorm Extension	Drug
Antihypertensive agent	41218099	Metoprolol 25 MG Extended Release Oral Tablet [Metoprololsuccinat Dura] Box of 50	OMOP2416061	RxNorm Extension	Drug
Antihypertensive agent	41218100	Metoprolol 25 MG Oral Tablet [Metoprololsuccinat 1a Pharma] Box of 100	OMOP2416062	RxNorm Extension	Drug
Antihypertensive agent	41218101	Metoprolol 25 MG Extended Release Oral Tablet [Metoprololsuccinat 1a Pharma] Box of 30	OMOP2416063	RxNorm Extension	Drug
Antihypertensive agent	41218103	Metoprolol 25 MG Oral Tablet [Metoprolol Succinate Farmaprojects Bqp] Box of 30	OMOP2416065	RxNorm Extension	Drug
Antihypertensive agent	41218104	Metoprolol 25 MG Oral Tablet [Metoprolol Succinat Beta] Box of 50	OMOP2416066	RxNorm Extension	Drug
Antihypertensive agent	41218105	Metoprolol 25 MG Oral Tablet [Metoprolol Acino A9m] Box of 30	OMOP2416067	RxNorm Extension	Drug
Antihypertensive agent	41218107	Metoprolol 190 MG Oral Tablet [Selozok] Box of 50	OMOP2416069	RxNorm Extension	Drug
Antihypertensive agent	41218108	Metoprolol 200 MG Extended Release Oral Tablet [Selokeen] Box of 100	OMOP2416070	RxNorm Extension	Drug
Antihypertensive agent	41218109	Metoprolol 190 MG Oral Tablet [Selokeen] Box of 30	OMOP2416071	RxNorm Extension	Drug
Antihypertensive agent	41218110	Metoprolol 200 MG Extended Release Oral Tablet [Selokeen]	OMOP2416072	RxNorm Extension	Drug
Antihypertensive agent	41218111	Metoprolol 190 MG Oral Tablet [Metoprololsuccinat Dura] Box of 50	OMOP2416073	RxNorm Extension	Drug
Antihypertensive agent	41218112	Metoprolol 200 MG Extended Release Oral Tablet [Metoprolol Succinate Farmaprojects Bqp] Box of 50	OMOP2416074	RxNorm Extension	Drug
Antihypertensive agent	41218115	Metoprolol 190 MG Oral Tablet [Metoprolol Acino A9m] Box of 50	OMOP2416077	RxNorm Extension	Drug
Antihypertensive agent	41218116	Metoprolol 190 MG Oral Tablet [Metohexal] Box of 30	OMOP2416078	RxNorm Extension	Drug
Antihypertensive agent	41218117	Metoprolol 190 MG Oral Tablet [Beloc] Box of 30	OMOP2416079	RxNorm Extension	Drug
Antihypertensive agent	41218118	Metoprolol 190 MG Oral Tablet [Agoloc] Box of 50	OMOP2416080	RxNorm Extension	Drug
Antihypertensive agent	41218119	Metoprolol 200 MG Extended Release Oral Tablet [Agoloc] Box of 50	OMOP2416081	RxNorm Extension	Drug
Antihypertensive agent	41218120	Metoprolol 100 MG Oral Tablet [Metoprolol Succinat Ct] Box of 100	OMOP2416082	RxNorm Extension	Drug
Antihypertensive agent	41218121	Metoprolol 100 MG Extended Release Oral Tablet [SELOKEN] Box of 100	OMOP2416083	RxNorm Extension	Drug
Antihypertensive agent	41218122	Metoprolol 100 MG Oral Tablet [Metoprololsuccinat Winthrop] Box of 100	OMOP2416084	RxNorm Extension	Drug
Antihypertensive agent	41218123	Metoprolol 100 MG Oral Tablet [Metoprololsuccinat Teva]	OMOP2416085	RxNorm Extension	Drug
Antihypertensive agent	41218124	Metoprolol 100 MG Oral Tablet [Metoprolol Succinat Ct]	OMOP2416086	RxNorm Extension	Drug
Antihypertensive agent	41218126	Metoprolol 100 MG Extended Release Oral Tablet [Metoprolol Nok Sdz] Box of 50	OMOP2416088	RxNorm Extension	Drug
Antihypertensive agent	41218127	Metoprolol 100 MG Extended Release Oral Tablet [Metoprolol Bioeq Pharma]	OMOP2416089	RxNorm Extension	Drug
Antihypertensive agent	41218129	Metoprolol 100 MG Oral Tablet [Metohexal] Box of 50	OMOP2416091	RxNorm Extension	Drug
Antihypertensive agent	41218130	Metoprolol 100 MG Oral Tablet [Beloc] Box of 1200	OMOP2416092	RxNorm Extension	Drug
Antihypertensive agent	41218131	Metoprolol 100 MG Oral Tablet [Beloc] Box of 400	OMOP2416093	RxNorm Extension	Drug
Antihypertensive agent	41218132	Metoprolol 100 MG Extended Release Oral Tablet [Beloc]	OMOP2416094	RxNorm Extension	Drug
Antihypertensive agent	41218133	Metoprolol 100 MG Oral Tablet [Agoloc] Box of 100	OMOP2416095	RxNorm Extension	Drug
Antihypertensive agent	41218134	Metoprolol 100 MG Extended Release Oral Tablet [Agoloc] Box of 50	OMOP2416096	RxNorm Extension	Drug
Antihypertensive agent	41218163	Metipranolol 0.6 MG/ML Prefilled Applicator [Betamann] Box of 3	OMOP2416125	RxNorm Extension	Drug
Antihypertensive agent	41218372	mepindolol 5 MG Oral Tablet [Corindolan] Box of 100	OMOP2416334	RxNorm Extension	Drug
Antihypertensive agent	41218624	Losartan 50 MG Oral Tablet [Losartan Ct] Box of 28	OMOP2416586	RxNorm Extension	Drug
Antihypertensive agent	41218625	Losartan 50 MG Oral Tablet [Losartan Ct]	OMOP2416587	RxNorm Extension	Drug
Antihypertensive agent	41218626	Losartan 50 MG Delayed Release Oral Tablet [Losartan Ct]	OMOP2416588	RxNorm Extension	Drug
Antihypertensive agent	41218627	Losartan 50 MG Oral Tablet [Losartan Biomo] Box of 98	OMOP2416589	RxNorm Extension	Drug
Antihypertensive agent	41218628	Losartan 50 MG Oral Tablet [LOSARTAN SANDOZ] Box of 98	OMOP2416590	RxNorm Extension	Drug
Antihypertensive agent	41218629	Losartan 50 MG Oral Tablet [Losartan Hexal] Box of 56	OMOP2416591	RxNorm Extension	Drug
Antihypertensive agent	41218630	Losartan 100 MG Oral Tablet [Losartan Stada] Box of 28	OMOP2416592	RxNorm Extension	Drug
Antihypertensive agent	41218631	Losartan 100 MG Delayed Release Oral Tablet [LOSARTAN RATIOPHARM] Box of 98	OMOP2416593	RxNorm Extension	Drug
Antihypertensive agent	41218632	Losartan 100 MG Delayed Release Oral Tablet [Losartan Hennig]	OMOP2416594	RxNorm Extension	Drug
Antihypertensive agent	41218633	Losartan 100 MG Oral Tablet [Losartan Atid] Box of 98	OMOP2416595	RxNorm Extension	Drug
Antihypertensive agent	41218634	Losartan 100 MG Delayed Release Oral Tablet [Losartan Al]	OMOP2416596	RxNorm Extension	Drug
Antihypertensive agent	41218635	Losartan 100 MG Oral Tablet [LOSARTAN ACTAVIS] Box of 28	OMOP2416597	RxNorm Extension	Drug
Antihypertensive agent	41218636	Losartan 100 MG Delayed Release Oral Tablet [Losar Q] Box of 98	OMOP2416598	RxNorm Extension	Drug
Antihypertensive agent	41218637	Losartan 100 MG Delayed Release Oral Tablet [Lorzaar] Box of 98	OMOP2416599	RxNorm Extension	Drug
Antihypertensive agent	41218638	Losartan 100 MG Oral Tablet [LOSARTAN PFIZER] Box of 56	OMOP2416600	RxNorm Extension	Drug
Antihypertensive agent	41218639	Losartan 100 MG Oral Tablet [Losartan Hormosan]	OMOP2416601	RxNorm Extension	Drug
Antihypertensive agent	41218640	Losartan 25 MG Oral Tablet [Losartan Hennig] Box of 28	OMOP2416602	RxNorm Extension	Drug
Antihypertensive agent	41218641	Losartan 25 MG Oral Tablet [Losartan Ct] Box of 98	OMOP2416603	RxNorm Extension	Drug
Antihypertensive agent	41218642	Losartan 25 MG Oral Tablet [Losartan 1a Pharma] Box of 28	OMOP2416604	RxNorm Extension	Drug
Antihypertensive agent	41218643	Losartan 12.5 MG Oral Tablet [Losartan Steiner] Box of 21	OMOP2416605	RxNorm Extension	Drug
Antihypertensive agent	41218644	Losartan 12.5 MG Oral Tablet [Losartan Kalium Axcount] Box of 21	OMOP2416606	RxNorm Extension	Drug
Antihypertensive agent	41218645	Losartan 12.5 MG Oral Tablet [Losartan Heumann] Box of 28	OMOP2416607	RxNorm Extension	Drug
Antihypertensive agent	41218646	Losartan 12.5 MG Oral Tablet [Lorzaar]	OMOP2416608	RxNorm Extension	Drug
Antihypertensive agent	41218694	Lisinopril 10 MG Oral Tablet [LISINOPRIL SANDOZ] Box of 100	OMOP2416656	RxNorm Extension	Drug
Antihypertensive agent	41218695	Lisinopril 10 MG Oral Tablet [Lisinopril Ct] Box of 50	OMOP2416657	RxNorm Extension	Drug
Antihypertensive agent	41218696	Lisinopril 10 MG Oral Tablet [Lisinopril Aurobindo] Box of 50	OMOP2416658	RxNorm Extension	Drug
Antihypertensive agent	41218697	Lisinopril 10 MG Oral Tablet [Lisinopril Atid] Box of 100	OMOP2416659	RxNorm Extension	Drug
Antihypertensive agent	41218698	Lisinopril 10 MG Oral Tablet [Lisi Puren]	OMOP2416660	RxNorm Extension	Drug
Antihypertensive agent	41218699	Lisinopril 10 MG Oral Tablet [Lisi Hennig] Box of 50	OMOP2416661	RxNorm Extension	Drug
Antihypertensive agent	41218700	Lisinopril 5 MG Oral Tablet [LISINOPRIL SANDOZ] Box of 50	OMOP2416662	RxNorm Extension	Drug
Antihypertensive agent	41218701	Lisinopril 5 MG Oral Tablet [Lisinopril Aurobindo] Box of 50	OMOP2416663	RxNorm Extension	Drug
Antihypertensive agent	41218702	Lisinopril 5 MG Oral Tablet [Lisinopril Abz] Box of 100	OMOP2416664	RxNorm Extension	Drug
Antihypertensive agent	41218703	Lisinopril 5 MG Oral Tablet [Lisidoc]	OMOP2416665	RxNorm Extension	Drug
Antihypertensive agent	41218704	Lisinopril 5 MG Oral Tablet [Lisi Hennig] Box of 50	OMOP2416666	RxNorm Extension	Drug
Antihypertensive agent	41218706	Lisinopril 2.5 MG Oral Tablet [Lisi Puren] Box of 30	OMOP2416668	RxNorm Extension	Drug
Antihypertensive agent	41218707	Lisinopril 2.5 MG Oral Tablet [Lisi Lichtenstein] Box of 100	OMOP2416669	RxNorm Extension	Drug
Antihypertensive agent	41218710	Lisinopril 20 MG Oral Tablet [Lisodura] Box of 100	OMOP2416672	RxNorm Extension	Drug
Antihypertensive agent	41218712	Lisinopril 20 MG Oral Tablet [Lisinopril Heumann] Box of 50	OMOP2416674	RxNorm Extension	Drug
Antihypertensive agent	41218713	Lisinopril 20 MG Oral Tablet [Lisinopril Al] Box of 30	OMOP2416675	RxNorm Extension	Drug
Antihypertensive agent	41218714	Lisinopril 20 MG Oral Tablet [LISINOPRIL ACTAVIS] Box of 100	OMOP2416676	RxNorm Extension	Drug
Antihypertensive agent	41218715	Lisinopril 20 MG Oral Tablet [Lisinopril 1a Pharma] Box of 30	OMOP2416677	RxNorm Extension	Drug
Antihypertensive agent	41218923	lercanidipine 10 MG Delayed Release Oral Tablet [Lercanidipin Q] Box of 50	OMOP2416885	RxNorm Extension	Drug
Antihypertensive agent	41218924	lercanidipine 10 MG Oral Tablet [Lercanidipin Omniapharm] Box of 50	OMOP2416886	RxNorm Extension	Drug
Antihypertensive agent	41218925	lercanidipine 10 MG Delayed Release Oral Tablet [Lercanidipin Actavis] Box of 50	OMOP2416887	RxNorm Extension	Drug
Antihypertensive agent	41218926	lercanidipine 10 MG Delayed Release Oral Tablet [Lercanidipin Actavis]	OMOP2416888	RxNorm Extension	Drug
Antihypertensive agent	41218927	lercanidipine 10 MG Delayed Release Oral Tablet [Corifeo] Box of 280	OMOP2416889	RxNorm Extension	Drug
Antihypertensive agent	41218928	lercanidipine 10 MG Delayed Release Oral Tablet [Corifeo] Box of 28	OMOP2416890	RxNorm Extension	Drug
Antihypertensive agent	41218929	lercanidipine 10 MG Oral Tablet [Lercadip] Box of 100	OMOP2416891	RxNorm Extension	Drug
Antihypertensive agent	41218930	lercanidipine 20 MG Oral Tablet [Lercanidipin Omniapharm] Box of 50	OMOP2416892	RxNorm Extension	Drug
Antihypertensive agent	41218931	lercanidipine 20 MG Oral Tablet [Lercanidipin Omniapharm]	OMOP2416893	RxNorm Extension	Drug
Antihypertensive agent	41218932	lercanidipine 20 MG Oral Tablet [Corifeo] Box of 100	OMOP2416894	RxNorm Extension	Drug
Antihypertensive agent	41218933	lercanidipine 20 MG Oral Tablet [Carmen] Box of 28	OMOP2416895	RxNorm Extension	Drug
Antihypertensive agent	41219174	Isosorbide Dinitrate 5 MG / Pindolol 4 MG Oral Tablet [Nitrisken]	OMOP2417136	RxNorm Extension	Drug
Antihypertensive agent	41219255	irbesartan 300 MG Delayed Release Oral Tablet [Irbesartan Puren]	OMOP2417217	RxNorm Extension	Drug
Antihypertensive agent	41219256	irbesartan 300 MG Oral Tablet [Irbesartan Micro Labs] Box of 56	OMOP2417218	RxNorm Extension	Drug
Antihypertensive agent	41219257	irbesartan 300 MG Delayed Release Oral Tablet [Irbesartan Hexal] Box of 98	OMOP2417219	RxNorm Extension	Drug
Antihypertensive agent	41219258	irbesartan 300 MG Oral Tablet [Irbesartan Ct] Box of 98	OMOP2417220	RxNorm Extension	Drug
Antihypertensive agent	41219259	irbesartan 300 MG Delayed Release Oral Tablet [Irbesartan 1a Pharma] Box of 28	OMOP2417221	RxNorm Extension	Drug
Antihypertensive agent	41219260	irbesartan 300 MG Delayed Release Oral Tablet [Ifirmasta] Box of 56	OMOP2417222	RxNorm Extension	Drug
Antihypertensive agent	41219261	irbesartan 300 MG Delayed Release Oral Tablet [Generitan] Box of 56	OMOP2417223	RxNorm Extension	Drug
Antihypertensive agent	41219262	irbesartan 300 MG Oral Tablet [Co Irbenobel]	OMOP2417224	RxNorm Extension	Drug
Antihypertensive agent	41219263	irbesartan 300 MG Delayed Release Oral Tablet [Aprovel] Box of 280	OMOP2417225	RxNorm Extension	Drug
Antihypertensive agent	41219264	irbesartan 300 MG Delayed Release Oral Tablet [Aprovel] Box of 98	OMOP2417226	RxNorm Extension	Drug
Antihypertensive agent	41219265	irbesartan 300 MG Oral Tablet [Irbesartan Basics]	OMOP2417227	RxNorm Extension	Drug
Antihypertensive agent	41219266	irbesartan 300 MG Oral Tablet [Aprovel] Box of 98	OMOP2417228	RxNorm Extension	Drug
Antihypertensive agent	41219267	irbesartan 150 MG Oral Tablet [IRBESARTAN ZENTIVA] Box of 28	OMOP2417229	RxNorm Extension	Drug
Antihypertensive agent	41219268	irbesartan 150 MG Oral Tablet [Irbesartan Fair Med] Box of 98	OMOP2417230	RxNorm Extension	Drug
Antihypertensive agent	41219269	irbesartan 150 MG Delayed Release Oral Tablet [Irbesartan Fair Med] Box of 28	OMOP2417231	RxNorm Extension	Drug
Antihypertensive agent	41219270	irbesartan 150 MG Oral Tablet [Irbesartan Basics] Box of 56	OMOP2417232	RxNorm Extension	Drug
Antihypertensive agent	41219271	irbesartan 150 MG Oral Tablet [Irbesartan Actavis] Box of 28	OMOP2417233	RxNorm Extension	Drug
Antihypertensive agent	41219272	irbesartan 150 MG Delayed Release Oral Tablet [Irbepress] Box of 28	OMOP2417234	RxNorm Extension	Drug
Antihypertensive agent	41219273	irbesartan 150 MG Oral Tablet [IRBESARTAN ZENTIVA]	OMOP2417235	RxNorm Extension	Drug
Antihypertensive agent	41219274	irbesartan 150 MG Oral Tablet [Irbesartan Stada] Box of 28	OMOP2417236	RxNorm Extension	Drug
Antihypertensive agent	41219275	irbesartan 150 MG Oral Tablet [Irbesartan Hexal] Box of 28	OMOP2417237	RxNorm Extension	Drug
Antihypertensive agent	41219276	irbesartan 150 MG Oral Tablet [Irbesartan Ct] Box of 28	OMOP2417238	RxNorm Extension	Drug
Antihypertensive agent	41219277	irbesartan 225 MG Oral Tablet [Irbesartan Ct] Box of 98	OMOP2417239	RxNorm Extension	Drug
Antihypertensive agent	41219278	irbesartan 75 MG Delayed Release Oral Tablet [IRBESARTAN ZENTIVA] Box of 56	OMOP2417240	RxNorm Extension	Drug
Antihypertensive agent	41219279	irbesartan 75 MG Delayed Release Oral Tablet [Irbesartan Micro Labs] Box of 98	OMOP2417241	RxNorm Extension	Drug
Antihypertensive agent	41219280	irbesartan 75 MG Delayed Release Oral Tablet [Irbesartan Fair Med]	OMOP2417242	RxNorm Extension	Drug
Antihypertensive agent	41219281	irbesartan 75 MG Delayed Release Oral Tablet [Irbesartan Basics]	OMOP2417243	RxNorm Extension	Drug
Antihypertensive agent	41219282	irbesartan 75 MG Delayed Release Oral Tablet [Irbesartan Al] Box of 98	OMOP2417244	RxNorm Extension	Drug
Antihypertensive agent	41219283	irbesartan 75 MG Oral Tablet [Irbesartan 1a Pharma] Box of 98	OMOP2417245	RxNorm Extension	Drug
Antihypertensive agent	41219284	irbesartan 75 MG Delayed Release Oral Tablet [Ifirmasta] Box of 28	OMOP2417246	RxNorm Extension	Drug
Antihypertensive agent	41219285	irbesartan 75 MG Oral Tablet [Irbesartan Hexal] Box of 28	OMOP2417247	RxNorm Extension	Drug
Antihypertensive agent	41219286	irbesartan 75 MG Oral Tablet [Irbesartan Basics]	OMOP2417248	RxNorm Extension	Drug
Antihypertensive agent	41219287	irbesartan 75 MG Oral Tablet [Irbesartan Pfizer] Box of 56	OMOP2417249	RxNorm Extension	Drug
Antihypertensive agent	41219288	irbesartan 75 MG Oral Tablet [Irbesartan Heumann] Box of 56	OMOP2417250	RxNorm Extension	Drug
Antihypertensive agent	41219289	irbesartan 75 MG Oral Tablet [Irbesartan Aurobindo] Box of 56	OMOP2417251	RxNorm Extension	Drug
Antihypertensive agent	41219290	irbesartan 75 MG Oral Tablet [Aprovel] Box of 140	OMOP2417252	RxNorm Extension	Drug
Antihypertensive agent	41219493	Indapamide 0.625 MG / Perindopril 2 MG Oral Tablet [PRETERAX] Box of 50	OMOP2417455	RxNorm Extension	Drug
Antihypertensive agent	41219494	Indapamide 2.5 MG / Perindopril 8 MG Oral Tablet [Perindopril Erbumin Indapamid Ct] Box of 30	OMOP2417456	RxNorm Extension	Drug
Antihypertensive agent	41219495	Indapamide 1.25 MG / Perindopril 4 MG Oral Tablet [Rindecombi] Box of 100	OMOP2417457	RxNorm Extension	Drug
Antihypertensive agent	41219496	Indapamide 1.25 MG / Perindopril 4 MG Oral Tablet [Perindopril Indapamid 1a Pharma] Box of 60	OMOP2417458	RxNorm Extension	Drug
Antihypertensive agent	41219497	Indapamide 1.25 MG / Perindopril 4 MG Oral Tablet [Perindopril Dura Plus] Box of 30	OMOP2417459	RxNorm Extension	Drug
Antihypertensive agent	41219498	Indapamide 1.5 MG Extended Release Oral Tablet [Indapamid Al] Box of 50	OMOP2417460	RxNorm Extension	Drug
Antihypertensive agent	41219499	Indapamide 1.5 MG Extended Release Oral Tablet [Natrilix] Box of 50	OMOP2417461	RxNorm Extension	Drug
Antihypertensive agent	41219500	Indapamide 1.5 MG Extended Release Oral Tablet [Indapamid Heumann] Box of 100	OMOP2417462	RxNorm Extension	Drug
Antihypertensive agent	41219501	Indapamide 1.5 MG Oral Tablet [Indapamid Bioeq Pharma] Box of 100	OMOP2417463	RxNorm Extension	Drug
Antihypertensive agent	41219820	Hydroflumethiazide 50 MG / Potassium 625 MG / Rauwolfia preparation 50 MG Oral Tablet [Pacepir] Box of 20	OMOP2417782	RxNorm Extension	Drug
Antihypertensive agent	41219866	Hydrochlorothiazide 12.5 MG / valsartan 160 MG Delayed Release Oral Tablet [VALSARTAN RATIOPHARM] Box of 100	OMOP2417828	RxNorm Extension	Drug
Antihypertensive agent	41219867	Hydrochlorothiazide 12.5 MG / valsartan 160 MG Delayed Release Oral Tablet [Valsartan Hormosan] Box of 28	OMOP2417829	RxNorm Extension	Drug
Antihypertensive agent	41219868	Hydrochlorothiazide 12.5 MG / valsartan 160 MG Oral Tablet [Valsartan Hexal] Box of 28	OMOP2417830	RxNorm Extension	Drug
Antihypertensive agent	41219869	Hydrochlorothiazide 12.5 MG / valsartan 160 MG Delayed Release Oral Tablet [Valsartan Hennig] Box of 56	OMOP2417831	RxNorm Extension	Drug
Antihypertensive agent	41219870	Hydrochlorothiazide 12.5 MG / valsartan 160 MG Delayed Release Oral Tablet [Valsacor] Box of 28	OMOP2417832	RxNorm Extension	Drug
Antihypertensive agent	41219871	Hydrochlorothiazide 12.5 MG / valsartan 160 MG Oral Tablet [Valsacor]	OMOP2417833	RxNorm Extension	Drug
Antihypertensive agent	41219872	Hydrochlorothiazide 12.5 MG / valsartan 160 MG Delayed Release Oral Tablet [Cordinate] Box of 28	OMOP2417834	RxNorm Extension	Drug
Antihypertensive agent	41219873	Hydrochlorothiazide 12.5 MG / valsartan 160 MG Oral Tablet [VALSARTAN RATIOPHARM]	OMOP2417835	RxNorm Extension	Drug
Antihypertensive agent	41219874	Hydrochlorothiazide 12.5 MG / valsartan 160 MG Oral Tablet [Valsartan Hct Aurobindo] Box of 28	OMOP2417836	RxNorm Extension	Drug
Antihypertensive agent	41219875	Hydrochlorothiazide 12.5 MG / valsartan 160 MG Oral Tablet [Valsartan Hct Aurobindo]	OMOP2417837	RxNorm Extension	Drug
Antihypertensive agent	41219876	Hydrochlorothiazide 12.5 MG / valsartan 160 MG Oral Tablet [Valsargamma] Box of 28	OMOP2417838	RxNorm Extension	Drug
Antihypertensive agent	41219877	Hydrochlorothiazide 12.5 MG / valsartan 160 MG Oral Tablet [Cordinate] Box of 98	OMOP2417839	RxNorm Extension	Drug
Antihypertensive agent	41219878	Hydrochlorothiazide 12.5 MG / valsartan 320 MG Oral Tablet [Valsartan Actavis] Box of 28	OMOP2417840	RxNorm Extension	Drug
Antihypertensive agent	41219879	Hydrochlorothiazide 12.5 MG / valsartan 320 MG Oral Tablet [Codiovan] Box of 280	OMOP2417841	RxNorm Extension	Drug
Antihypertensive agent	41219880	Hydrochlorothiazide 12.5 MG / valsartan 320 MG Oral Tablet [Valsartan Hct Al]	OMOP2417842	RxNorm Extension	Drug
Antihypertensive agent	41219881	Hydrochlorothiazide 12.5 MG / valsartan 80 MG Oral Tablet [VALSARTAN ZENTIVA] Box of 56	OMOP2417843	RxNorm Extension	Drug
Antihypertensive agent	41219882	Hydrochlorothiazide 12.5 MG / valsartan 80 MG Delayed Release Oral Tablet [Valsartan Hormosan] Box of 28	OMOP2417844	RxNorm Extension	Drug
Antihypertensive agent	41219883	Hydrochlorothiazide 12.5 MG / valsartan 80 MG Oral Tablet [Valsartan Hexal] Box of 56	OMOP2417845	RxNorm Extension	Drug
Antihypertensive agent	41219884	Hydrochlorothiazide 12.5 MG / valsartan 80 MG Delayed Release Oral Tablet [Valsartan Hexal] Box of 56	OMOP2417846	RxNorm Extension	Drug
Antihypertensive agent	41219885	Hydrochlorothiazide 12.5 MG / valsartan 80 MG Delayed Release Oral Tablet [Valsartan Hct Al]	OMOP2417847	RxNorm Extension	Drug
Antihypertensive agent	41219886	Hydrochlorothiazide 12.5 MG / valsartan 80 MG Delayed Release Oral Tablet [Valsartan Puren] Box of 56	OMOP2417848	RxNorm Extension	Drug
Antihypertensive agent	41219887	Hydrochlorothiazide 12.5 MG / valsartan 80 MG Delayed Release Oral Tablet [Provas] Box of 28	OMOP2417849	RxNorm Extension	Drug
Antihypertensive agent	41219888	Hydrochlorothiazide 12.5 MG / valsartan 80 MG Oral Tablet [COTAREG] Box of 28	OMOP2417850	RxNorm Extension	Drug
Antihypertensive agent	41219889	Hydrochlorothiazide 12.5 MG / valsartan 80 MG Oral Tablet [Valsartan Beta] Box of 56	OMOP2417851	RxNorm Extension	Drug
Antihypertensive agent	41219890	Hydrochlorothiazide 12.5 MG / valsartan 80 MG Oral Tablet [COTAREG] Box of 98	OMOP2417852	RxNorm Extension	Drug
Antihypertensive agent	41219891	Hydrochlorothiazide 25 MG / valsartan 160 MG Oral Tablet [VALSARTAN ZENTIVA] Box of 98	OMOP2417853	RxNorm Extension	Drug
Antihypertensive agent	41219892	Hydrochlorothiazide 25 MG / valsartan 160 MG Oral Tablet [Valsartan Hct Aurobindo] Box of 56	OMOP2417854	RxNorm Extension	Drug
Antihypertensive agent	41219893	Hydrochlorothiazide 25 MG / valsartan 160 MG Delayed Release Oral Tablet [Valsartan Hct]	OMOP2417855	RxNorm Extension	Drug
Antihypertensive agent	41219894	Hydrochlorothiazide 25 MG / valsartan 160 MG Oral Tablet [Valsartan Puren] Box of 98	OMOP2417856	RxNorm Extension	Drug
Antihypertensive agent	41219895	Hydrochlorothiazide 25 MG / valsartan 160 MG Oral Tablet [Valsartan Biomo] Box of 56	OMOP2417857	RxNorm Extension	Drug
Antihypertensive agent	41219896	Hydrochlorothiazide 25 MG / valsartan 160 MG Delayed Release Oral Tablet [Valsartan Beta] Box of 28	OMOP2417858	RxNorm Extension	Drug
Antihypertensive agent	41219897	Hydrochlorothiazide 25 MG / valsartan 160 MG Oral Tablet [Valsartan 1a Pharma] Box of 98	OMOP2417859	RxNorm Extension	Drug
Antihypertensive agent	41219898	Hydrochlorothiazide 25 MG / valsartan 160 MG Delayed Release Oral Tablet [Valsacor]	OMOP2417860	RxNorm Extension	Drug
Antihypertensive agent	41219899	Hydrochlorothiazide 25 MG / valsartan 160 MG Delayed Release Oral Tablet [Cordinate] Box of 56	OMOP2417861	RxNorm Extension	Drug
Antihypertensive agent	41219900	Hydrochlorothiazide 25 MG / valsartan 160 MG Delayed Release Oral Tablet [Co Tareg] Box of 28	OMOP2417862	RxNorm Extension	Drug
Antihypertensive agent	41219901	Hydrochlorothiazide 25 MG / valsartan 160 MG Oral Tablet [COTAREG] Box of 98	OMOP2417863	RxNorm Extension	Drug
Antihypertensive agent	41219902	Hydrochlorothiazide 25 MG / valsartan 320 MG Oral Tablet [Valsartan Hennig] Box of 56	OMOP2417864	RxNorm Extension	Drug
Antihypertensive agent	41219903	Hydrochlorothiazide 25 MG / valsartan 320 MG Oral Tablet [Valsacor] Box of 28	OMOP2417865	RxNorm Extension	Drug
Antihypertensive agent	41219904	Hydrochlorothiazide 25 MG / valsartan 320 MG Oral Tablet [Provas]	OMOP2417866	RxNorm Extension	Drug
Antihypertensive agent	41219905	Hydrochlorothiazide 25 MG / valsartan 320 MG Oral Tablet [Cordinate] Box of 280	OMOP2417867	RxNorm Extension	Drug
Antihypertensive agent	41219906	Hydrochlorothiazide 25 MG / valsartan 320 MG Oral Tablet [Valsartan 1a Pharma] Box of 28	OMOP2417868	RxNorm Extension	Drug
Antihypertensive agent	41219907	Hydrochlorothiazide 25 MG / Triamterene 50 MG / Verapamil 160 MG Oral Tablet [Veratide] Box of 50	OMOP2417869	RxNorm Extension	Drug
Antihypertensive agent	41219908	Hydrochlorothiazide 12.5 MG / Triamterene 25 MG Oral Tablet [Tri Thiazid Stada] Box of 20	OMOP2417870	RxNorm Extension	Drug
Antihypertensive agent	41219909	Hydrochlorothiazide 25 MG / Triamterene 50 MG Oral Tablet [Slimin] Box of 200	OMOP2417871	RxNorm Extension	Drug
Antihypertensive agent	41219910	Hydrochlorothiazide 25 MG / Triamterene 50 MG Oral Tablet [Diutensat] Box of 30	OMOP2417872	RxNorm Extension	Drug
Antihypertensive agent	41219911	Hydrochlorothiazide 25 MG / Triamterene 50 MG Oral Capsule [Triam]	OMOP2417873	RxNorm Extension	Drug
Antihypertensive agent	41219912	Hydrochlorothiazide 25 MG / Triamterene 50 MG Oral Tablet [Diutensat] Box of 20	OMOP2417874	RxNorm Extension	Drug
Antihypertensive agent	41219915	Hydrochlorothiazide 25 MG / Triamterene 50 MG Oral Tablet [Triamteren Hct Bt]	OMOP2417877	RxNorm Extension	Drug
Antihypertensive agent	41219916	Hydrochlorothiazide 25 MG / Triamterene 50 MG Oral Tablet [Sali Puren]	OMOP2417878	RxNorm Extension	Drug
Antihypertensive agent	41219917	Hydrochlorothiazide 25 MG / Triamterene 50 MG Oral Tablet [Dytide] Box of 300	OMOP2417879	RxNorm Extension	Drug
Antihypertensive agent	41219918	Hydrochlorothiazide 25 MG / Triamterene 50 MG Oral Tablet [Am Triamteren] Box of 100	OMOP2417880	RxNorm Extension	Drug
Antihypertensive agent	41219919	Hydrochlorothiazide 12.5 MG / telmisartan 40 MG Oral Tablet [Tolucombi] Box of 60	OMOP2417881	RxNorm Extension	Drug
Antihypertensive agent	41219920	Hydrochlorothiazide 12.5 MG / telmisartan 40 MG Oral Tablet [Micardis Plus Westen Pharma] Box of 98	OMOP2417882	RxNorm Extension	Drug
Antihypertensive agent	41219922	Hydrochlorothiazide 12.5 MG / telmisartan 40 MG Oral Tablet [Micardis Plus Kohlpharma] Box of 56	OMOP2417884	RxNorm Extension	Drug
Antihypertensive agent	41219924	Hydrochlorothiazide 12.5 MG / telmisartan 40 MG Oral Tablet [Telmisartan Plus Hct Stada] Box of 28	OMOP2417886	RxNorm Extension	Drug
Antihypertensive agent	41219925	Hydrochlorothiazide 12.5 MG / telmisartan 80 MG Oral Tablet [Telmisartan Hexal] Box of 56	OMOP2417887	RxNorm Extension	Drug
Antihypertensive agent	41219928	Hydrochlorothiazide 12.5 MG / telmisartan 80 MG Oral Tablet [Micardis Plus Kohlpharma] Box of 56	OMOP2417890	RxNorm Extension	Drug
Antihypertensive agent	41219930	Hydrochlorothiazide 12.5 MG / telmisartan 80 MG Oral Tablet [Telmisartan Plus Hct Stada] Box of 98	OMOP2417892	RxNorm Extension	Drug
Antihypertensive agent	41219931	Hydrochlorothiazide 12.5 MG / telmisartan 80 MG Oral Tablet [Telmisartan Plus Hct Stada] Box of 56	OMOP2417893	RxNorm Extension	Drug
Antihypertensive agent	41219932	Hydrochlorothiazide 12.5 MG / telmisartan 80 MG Oral Tablet [Telmisartan Plus Hct Stada] Box of 28	OMOP2417894	RxNorm Extension	Drug
Antihypertensive agent	41219933	Hydrochlorothiazide 25 MG / telmisartan 80 MG Oral Tablet [Tolucombi] Box of 100	OMOP2417895	RxNorm Extension	Drug
Antihypertensive agent	41219936	Hydrochlorothiazide 25 MG / telmisartan 80 MG Oral Tablet [Kinzalkomb] Box of 28	OMOP2417898	RxNorm Extension	Drug
Antihypertensive agent	41219937	Hydrochlorothiazide 25 MG / Reserpine 0.125 MG / Triamterene 50 MG Oral Tablet [Calmoserpin] Box of 30	OMOP2417899	RxNorm Extension	Drug
Antihypertensive agent	41219938	Hydrochlorothiazide 25 MG / Reserpine 0.125 MG / Triamterene 50 MG Oral Tablet [Tri Thiazid Reserp]	OMOP2417900	RxNorm Extension	Drug
Antihypertensive agent	41219939	Hydrochlorothiazide 12.5 MG / Ramipril 2.5 MG Oral Tablet [Vesdil]	OMOP2417901	RxNorm Extension	Drug
Antihypertensive agent	41219940	Hydrochlorothiazide 12.5 MG / Ramipril 2.5 MG Oral Tablet [Triatec Plus Westen Pharma] Box of 100	OMOP2417902	RxNorm Extension	Drug
Antihypertensive agent	41219941	Hydrochlorothiazide 12.5 MG / Ramipril 2.5 MG Oral Tablet [Triatec Plus Westen Pharma] Box of 50	OMOP2417903	RxNorm Extension	Drug
Antihypertensive agent	41219942	Hydrochlorothiazide 12.5 MG / Ramipril 2.5 MG Oral Tablet [Triatec Plus Mtk]	OMOP2417904	RxNorm Extension	Drug
Antihypertensive agent	41219943	Hydrochlorothiazide 12.5 MG / Ramipril 2.5 MG Oral Tablet [TRIATEC] Box of 98	OMOP2417905	RxNorm Extension	Drug
Antihypertensive agent	41219944	Hydrochlorothiazide 12.5 MG / Ramipril 2.5 MG Oral Tablet [TRIATEC] Box of 20	OMOP2417906	RxNorm Extension	Drug
Antihypertensive agent	41219945	Hydrochlorothiazide 12.5 MG / Ramipril 2.5 MG Oral Tablet [Ramyro]	OMOP2417907	RxNorm Extension	Drug
Antihypertensive agent	41219946	Hydrochlorothiazide 12.5 MG / Ramipril 2.5 MG Oral Tablet [RAMIPRIL TEVA] Box of 50	OMOP2417908	RxNorm Extension	Drug
Antihypertensive agent	41219947	Hydrochlorothiazide 12.5 MG / Ramipril 2.5 MG Oral Tablet [Ramipril Sk] Box of 50	OMOP2417909	RxNorm Extension	Drug
Antihypertensive agent	41219948	Hydrochlorothiazide 12.5 MG / Ramipril 2.5 MG Oral Tablet [Ramipril Hct Sandoz] Box of 20	OMOP2417910	RxNorm Extension	Drug
Antihypertensive agent	41219949	Hydrochlorothiazide 12.5 MG / Ramipril 2.5 MG Oral Tablet [Ramipril Hct Aristo]	OMOP2417911	RxNorm Extension	Drug
Antihypertensive agent	41219950	Hydrochlorothiazide 12.5 MG / Ramipril 2.5 MG Oral Tablet [Ramipril Hct Almus] Box of 20	OMOP2417912	RxNorm Extension	Drug
Antihypertensive agent	41219951	Hydrochlorothiazide 12.5 MG / Ramipril 2.5 MG Oral Tablet [Ramipril Hc Tad] Box of 50	OMOP2417913	RxNorm Extension	Drug
Antihypertensive agent	41219952	Hydrochlorothiazide 12.5 MG / Ramipril 2.5 MG Oral Tablet [Ramipril Eumann] Box of 100	OMOP2417914	RxNorm Extension	Drug
Antihypertensive agent	41219953	Hydrochlorothiazide 12.5 MG / Ramipril 2.5 MG Oral Tablet [Ramipril Dura] Box of 20	OMOP2417915	RxNorm Extension	Drug
Antihypertensive agent	41219954	Hydrochlorothiazide 12.5 MG / Ramipril 2.5 MG Oral Tablet [Ramipril Actavis] Box of 50	OMOP2417916	RxNorm Extension	Drug
Antihypertensive agent	41219955	Hydrochlorothiazide 12.5 MG / Ramipril 2.5 MG Oral Tablet [Ramipril Actavis]	OMOP2417917	RxNorm Extension	Drug
Antihypertensive agent	41219956	Hydrochlorothiazide 12.5 MG / Ramipril 2.5 MG Oral Tablet [Ramiplus Al] Box of 20	OMOP2417918	RxNorm Extension	Drug
Antihypertensive agent	41219957	Hydrochlorothiazide 12.5 MG / Ramipril 2.5 MG Oral Tablet [Rami Q]	OMOP2417919	RxNorm Extension	Drug
Antihypertensive agent	41219958	Hydrochlorothiazide 25 MG / Ramipril 5 MG Oral Tablet [Ramyro] Box of 20	OMOP2417920	RxNorm Extension	Drug
Antihypertensive agent	41219959	Hydrochlorothiazide 25 MG / Ramipril 5 MG Oral Tablet [Ramipril Eumann] Box of 100	OMOP2417921	RxNorm Extension	Drug
Antihypertensive agent	41219960	Hydrochlorothiazide 25 MG / Ramipril 5 MG Oral Tablet [Ramipril Comp Puren]	OMOP2417922	RxNorm Extension	Drug
Antihypertensive agent	41219961	Hydrochlorothiazide 25 MG / Ramipril 5 MG Oral Tablet [Ramipril Beta] Box of 99	OMOP2417923	RxNorm Extension	Drug
Antihypertensive agent	41219962	Hydrochlorothiazide 25 MG / Ramipril 5 MG Oral Tablet [Ramiplus Al] Box of 100	OMOP2417924	RxNorm Extension	Drug
Antihypertensive agent	41219963	Hydrochlorothiazide 25 MG / quinapril 20 MG Oral Tablet [Accuzide] Box of 50	OMOP2417925	RxNorm Extension	Drug
Antihypertensive agent	41219964	Hydrochlorothiazide 12.5 MG / quinapril 20 MG Delayed Release Oral Tablet [Quinaplus Al] Box of 100	OMOP2417926	RxNorm Extension	Drug
Antihypertensive agent	41219965	Hydrochlorothiazide 12.5 MG / quinapril 20 MG Oral Tablet [Quinapril 1a Pharma Plus] Box of 30	OMOP2417927	RxNorm Extension	Drug
Antihypertensive agent	41219966	Hydrochlorothiazide 12.5 MG / quinapril 20 MG Oral Tablet [Quinaplus Al] Box of 30	OMOP2417928	RxNorm Extension	Drug
Antihypertensive agent	41219967	Hydrochlorothiazide 12.5 MG / quinapril 10 MG Oral Tablet [Quinaplus Stada] Box of 100	OMOP2417929	RxNorm Extension	Drug
Antihypertensive agent	41219968	Hydrochlorothiazide 12.5 MG / Propranolol 80 MG / Triamterene 25 MG Oral Tablet [Betathiazid] Box of 500	OMOP2417930	RxNorm Extension	Drug
Antihypertensive agent	41219969	Hydrochlorothiazide 12.5 MG / Propranolol 80 MG / Triamterene 25 MG Oral Tablet [Betathiazid] Box of 20	OMOP2417931	RxNorm Extension	Drug
Antihypertensive agent	41219970	Hydrochlorothiazide 12.5 MG / Propranolol 80 MG / Triamterene 25 MG Oral Tablet [Diutensat] Box of 50	OMOP2417932	RxNorm Extension	Drug
Antihypertensive agent	41219971	Hydrochlorothiazide 25 MG / Propranolol 80 MG Oral Tablet [Betathiazid] Box of 60	OMOP2417933	RxNorm Extension	Drug
Antihypertensive agent	41219973	Hydrochlorothiazide 12.5 MG / olmesartan 40 MG Oral Tablet [Votum] Box of 280	OMOP2417935	RxNorm Extension	Drug
Antihypertensive agent	41219975	Hydrochlorothiazide 25 MG / olmesartan 20 MG Oral Tablet [Olmetec] Box of 56	OMOP2417937	RxNorm Extension	Drug
Antihypertensive agent	41219977	Hydrochlorothiazide 25 MG / olmesartan 20 MG Oral Tablet [Belsar] Box of 98	OMOP2417939	RxNorm Extension	Drug
Antihypertensive agent	41219978	european olive pollen extract 14 MG / Hydrochlorothiazide 10 MG / Potassium 150 MG Oral Tablet [Olivysat] Box of 50	OMOP2417940	RxNorm Extension	Drug
Antihypertensive agent	41219979	Hydrochlorothiazide 25 MG / moexipril 15 MG Oral Tablet [Fempress] Box of 30	OMOP2417941	RxNorm Extension	Drug
Antihypertensive agent	41219980	Hydrochlorothiazide 12.5 MG / Metoprolol 100 MG Oral Tablet [Metohexal] Box of 50	OMOP2417942	RxNorm Extension	Drug
Antihypertensive agent	41219981	Hydrochlorothiazide 12.5 MG / Metoprolol 100 MG Oral Tablet [Meto Thiazid Ct] Box of 50	OMOP2417943	RxNorm Extension	Drug
Antihypertensive agent	41219982	Hydrochlorothiazide 12.5 MG / Metoprolol 100 MG Oral Tablet [Meto Thiazid Ct] Box of 30	OMOP2417944	RxNorm Extension	Drug
Antihypertensive agent	41219983	Hydrochlorothiazide 12.5 MG / Metoprolol 100 MG Oral Tablet [Meto Isis]	OMOP2417945	RxNorm Extension	Drug
Antihypertensive agent	41219986	Hydrochlorothiazide 12.5 MG / mepindolol 5 MG Oral Tablet [Corindocomb] Box of 50	OMOP2417948	RxNorm Extension	Drug
Antihypertensive agent	41219987	Hydrochlorothiazide 25 MG / Losartan 100 MG Delayed Release Oral Tablet [LOSARTAN RATIOPHARM] Box of 56	OMOP2417949	RxNorm Extension	Drug
Antihypertensive agent	41219988	Hydrochlorothiazide 25 MG / Losartan 100 MG Delayed Release Oral Tablet [Losartan Kalium Hctz Aurobindo] Box of 98	OMOP2417950	RxNorm Extension	Drug
Antihypertensive agent	41219989	Hydrochlorothiazide 25 MG / Losartan 100 MG Delayed Release Oral Tablet [Losartan Kalium Hctz Aurobindo] Box of 56	OMOP2417951	RxNorm Extension	Drug
Antihypertensive agent	41219990	Hydrochlorothiazide 25 MG / Losartan 100 MG Delayed Release Oral Tablet [Losartan Kalium Hctz Aurobindo] Box of 28	OMOP2417952	RxNorm Extension	Drug
Antihypertensive agent	41219991	Hydrochlorothiazide 25 MG / Losartan 100 MG Delayed Release Oral Tablet [Losartan Hct Stada] Box of 98	OMOP2417953	RxNorm Extension	Drug
Antihypertensive agent	41219992	Hydrochlorothiazide 25 MG / Losartan 100 MG Oral Tablet [Losartan Dura]	OMOP2417954	RxNorm Extension	Drug
Antihypertensive agent	41219993	Hydrochlorothiazide 25 MG / Losartan 100 MG Delayed Release Oral Tablet [Losarplus Al] Box of 28	OMOP2417955	RxNorm Extension	Drug
Antihypertensive agent	41219994	Hydrochlorothiazide 25 MG / Losartan 100 MG Delayed Release Oral Tablet [Losargamma] Box of 28	OMOP2417956	RxNorm Extension	Drug
Antihypertensive agent	41219995	Hydrochlorothiazide 25 MG / Losartan 100 MG Delayed Release Oral Tablet [Losar Teva] Box of 28	OMOP2417957	RxNorm Extension	Drug
Antihypertensive agent	41219996	Hydrochlorothiazide 25 MG / Losartan 100 MG Oral Tablet [Losartan Winthrop]	OMOP2417958	RxNorm Extension	Drug
Antihypertensive agent	41219997	Hydrochlorothiazide 25 MG / Losartan 100 MG Oral Tablet [Losartan Bz]	OMOP2417959	RxNorm Extension	Drug
Antihypertensive agent	41219998	Hydrochlorothiazide 25 MG / Losartan 100 MG Oral Tablet [FORTZAAR] Box of 28	OMOP2417960	RxNorm Extension	Drug
Antihypertensive agent	41219999	Hydrochlorothiazide 12.5 MG / Losartan 50 MG Delayed Release Oral Tablet [Losartan Hormosan] Box of 98	OMOP2417961	RxNorm Extension	Drug
Antihypertensive agent	41220000	Hydrochlorothiazide 12.5 MG / Losartan 50 MG Oral Tablet [Losartan Hct Stada] Box of 28	OMOP2417962	RxNorm Extension	Drug
Antihypertensive agent	41220001	Hydrochlorothiazide 12.5 MG / Losartan 50 MG Delayed Release Oral Tablet [Losartan Hct Bluefish]	OMOP2417963	RxNorm Extension	Drug
Antihypertensive agent	41220002	Hydrochlorothiazide 12.5 MG / Losartan 50 MG Delayed Release Oral Tablet [Losartan Hct] Box of 28	OMOP2417964	RxNorm Extension	Drug
Antihypertensive agent	41220003	Hydrochlorothiazide 12.5 MG / Losartan 50 MG Oral Tablet [Losartan Eumann H2u] Box of 98	OMOP2417965	RxNorm Extension	Drug
Antihypertensive agent	41220004	Hydrochlorothiazide 12.5 MG / Losartan 50 MG Delayed Release Oral Tablet [Lorzaar] Box of 56	OMOP2417966	RxNorm Extension	Drug
Antihypertensive agent	41220005	Hydrochlorothiazide 12.5 MG / Losartan 50 MG Delayed Release Oral Tablet [Hyzaar] Box of 56	OMOP2417967	RxNorm Extension	Drug
Antihypertensive agent	41220006	Hydrochlorothiazide 12.5 MG / Losartan 50 MG Oral Tablet [Cozaar] Box of 56	OMOP2417968	RxNorm Extension	Drug
Antihypertensive agent	41220007	Hydrochlorothiazide 12.5 MG / Losartan 50 MG Oral Tablet [Cozaar] Box of 28	OMOP2417969	RxNorm Extension	Drug
Antihypertensive agent	41220008	Hydrochlorothiazide 12.5 MG / Losartan 50 MG Oral Tablet [Losartan Hormosan]	OMOP2417970	RxNorm Extension	Drug
Antihypertensive agent	41220009	Hydrochlorothiazide 12.5 MG / Losartan 50 MG Oral Tablet [Losar Teva] Box of 56	OMOP2417971	RxNorm Extension	Drug
Antihypertensive agent	41220010	Hydrochlorothiazide 12.5 MG / Losartan 100 MG Oral Tablet [Losartan 1a Pharma] Box of 98	OMOP2417972	RxNorm Extension	Drug
Antihypertensive agent	41220011	Hydrochlorothiazide 12.5 MG / Losartan 100 MG Oral Tablet [Losartan Hct Stada] Box of 56	OMOP2417973	RxNorm Extension	Drug
Antihypertensive agent	41220012	Hydrochlorothiazide 12.5 MG / Losartan 100 MG Oral Tablet [Losartan Hct Atid] Box of 98	OMOP2417974	RxNorm Extension	Drug
Antihypertensive agent	41220013	Hydrochlorothiazide 12.5 MG / Losartan 100 MG Delayed Release Oral Tablet [Losargamma] Box of 28	OMOP2417975	RxNorm Extension	Drug
Antihypertensive agent	41220014	Hydrochlorothiazide 12.5 MG / Losartan 100 MG Delayed Release Oral Tablet [Lorzaar]	OMOP2417976	RxNorm Extension	Drug
Antihypertensive agent	41220015	Hydrochlorothiazide 12.5 MG / Losartan 100 MG Delayed Release Oral Tablet [Cozaar] Box of 56	OMOP2417977	RxNorm Extension	Drug
Antihypertensive agent	41220016	Hydrochlorothiazide 12.5 MG / Losartan 100 MG Oral Tablet [Cozaar] Box of 98	OMOP2417978	RxNorm Extension	Drug
Antihypertensive agent	41220018	Hydrochlorothiazide 12.5 MG / Lisinopril 20 MG Oral Tablet [Lisinopril Hct Sandoz] Box of 50	OMOP2417980	RxNorm Extension	Drug
Antihypertensive agent	41220019	Hydrochlorothiazide 12.5 MG / Lisinopril 20 MG Oral Tablet [Lisinopril Hct Atid] Box of 100	OMOP2417981	RxNorm Extension	Drug
Antihypertensive agent	41220020	Hydrochlorothiazide 12.5 MG / Lisinopril 20 MG Oral Tablet [Lisi Puren] Box of 100	OMOP2417982	RxNorm Extension	Drug
Antihypertensive agent	41220021	Hydrochlorothiazide 12.5 MG / Lisinopril 10 MG Oral Tablet [Lisiplus Stada] Box of 30	OMOP2417983	RxNorm Extension	Drug
Antihypertensive agent	41220022	Hydrochlorothiazide 12.5 MG / Lisinopril 10 MG Oral Tablet [Lisigamma] Box of 30	OMOP2417984	RxNorm Extension	Drug
Antihypertensive agent	41220023	Hydrochlorothiazide 12.5 MG / Lisinopril 10 MG Oral Tablet [Lisidigal] Box of 50	OMOP2417985	RxNorm Extension	Drug
Antihypertensive agent	41220024	Hydrochlorothiazide 12.5 MG / Lisinopril 10 MG Oral Tablet [Lisi Puren] Box of 30	OMOP2417986	RxNorm Extension	Drug
Antihypertensive agent	41220025	Hydrochlorothiazide 12.5 MG / irbesartan 300 MG Delayed Release Oral Tablet [Karvezide] Box of 98	OMOP2417987	RxNorm Extension	Drug
Antihypertensive agent	41220026	Hydrochlorothiazide 12.5 MG / irbesartan 300 MG Oral Tablet [Irbesartan Hormosan] Box of 98	OMOP2417988	RxNorm Extension	Drug
Antihypertensive agent	41220027	Hydrochlorothiazide 12.5 MG / irbesartan 300 MG Oral Tablet [Irbesartan Hexal] Box of 56	OMOP2417989	RxNorm Extension	Drug
Antihypertensive agent	41220028	Hydrochlorothiazide 12.5 MG / irbesartan 300 MG Delayed Release Oral Tablet [Irbesartan Hexal] Box of 56	OMOP2417990	RxNorm Extension	Drug
Antihypertensive agent	41220029	Hydrochlorothiazide 12.5 MG / irbesartan 300 MG Oral Tablet [Irbesartan Actavis] Box of 28	OMOP2417991	RxNorm Extension	Drug
Antihypertensive agent	41220030	Hydrochlorothiazide 12.5 MG / irbesartan 300 MG Delayed Release Oral Tablet [Irbepress] Box of 98	OMOP2417992	RxNorm Extension	Drug
Antihypertensive agent	41220031	Hydrochlorothiazide 12.5 MG / irbesartan 300 MG Delayed Release Oral Tablet [Co Irbenobel] Box of 98	OMOP2417993	RxNorm Extension	Drug
Antihypertensive agent	41220032	Hydrochlorothiazide 12.5 MG / irbesartan 300 MG Oral Tablet [Dazirok] Box of 28	OMOP2417994	RxNorm Extension	Drug
Antihypertensive agent	41220033	Hydrochlorothiazide 12.5 MG / irbesartan 150 MG Delayed Release Oral Tablet [Irbesartan Hormosan] Box of 98	OMOP2417995	RxNorm Extension	Drug
Antihypertensive agent	41220037	Hydrochlorothiazide 12.5 MG / irbesartan 150 MG Oral Tablet [Irbesartan Basics] Box of 98	OMOP2417999	RxNorm Extension	Drug
Antihypertensive agent	41220038	Hydrochlorothiazide 12.5 MG / irbesartan 150 MG Delayed Release Oral Tablet [CoAprovel] Box of 98	OMOP2418000	RxNorm Extension	Drug
Antihypertensive agent	41220039	Hydrochlorothiazide 12.5 MG / irbesartan 150 MG Oral Tablet [Irbesartan Hct Zentiva] Box of 28	OMOP2418001	RxNorm Extension	Drug
Antihypertensive agent	41220040	Hydrochlorothiazide 12.5 MG / irbesartan 150 MG Oral Tablet [Irbesartan Basics]	OMOP2418002	RxNorm Extension	Drug
Antihypertensive agent	41220041	Hydrochlorothiazide 25 MG / irbesartan 300 MG Delayed Release Oral Tablet [Karvezide] Box of 56	OMOP2418003	RxNorm Extension	Drug
Antihypertensive agent	41220042	Hydrochlorothiazide 25 MG / irbesartan 300 MG Oral Tablet [Irbesartan Bz] Box of 28	OMOP2418004	RxNorm Extension	Drug
Antihypertensive agent	41220043	Hydrochlorothiazide 25 MG / irbesartan 300 MG Delayed Release Oral Tablet [Irbesartan Bz] Box of 28	OMOP2418005	RxNorm Extension	Drug
Antihypertensive agent	41220044	Hydrochlorothiazide 25 MG / irbesartan 300 MG Oral Tablet [Irbepress] Box of 56	OMOP2418006	RxNorm Extension	Drug
Antihypertensive agent	41220045	Hydrochlorothiazide 25 MG / irbesartan 300 MG Oral Tablet [Irbesartan Hct Zentiva]	OMOP2418007	RxNorm Extension	Drug
Antihypertensive agent	41220046	Hydrochlorothiazide 12.5 MG Oral Tablet [Hctsoh] Box of 50	OMOP2418008	RxNorm Extension	Drug
Antihypertensive agent	41220047	Hydrochlorothiazide 12.5 MG Oral Tablet [Hct Teva] Box of 100	OMOP2418009	RxNorm Extension	Drug
Antihypertensive agent	41220048	Hydrochlorothiazide 12.5 MG Oral Tablet [Hct Sandoz] Box of 100	OMOP2418010	RxNorm Extension	Drug
Antihypertensive agent	41220049	Hydrochlorothiazide 12.5 MG Oral Tablet [Hct Hexal] Box of 30	OMOP2418011	RxNorm Extension	Drug
Antihypertensive agent	41220050	Hydrochlorothiazide 12.5 MG Oral Tablet [Hct Ct] Box of 100	OMOP2418012	RxNorm Extension	Drug
Antihypertensive agent	41220051	Hydrochlorothiazide 12.5 MG Oral Tablet [Hct 1a Pharma] Box of 30	OMOP2418013	RxNorm Extension	Drug
Antihypertensive agent	41220052	Hydrochlorothiazide 50 MG Oral Tablet [Hct Dura] Box of 50	OMOP2418014	RxNorm Extension	Drug
Antihypertensive agent	41220053	Hydrochlorothiazide 25 MG Oral Tablet [Hctsoh] Box of 30	OMOP2418015	RxNorm Extension	Drug
Antihypertensive agent	41220054	Hydrochlorothiazide 25 MG Oral Tablet [Hctad] Box of 20	OMOP2418016	RxNorm Extension	Drug
Antihypertensive agent	41220055	Hydrochlorothiazide 25 MG Oral Tablet [Hct Ratiopharm]	OMOP2418017	RxNorm Extension	Drug
Antihypertensive agent	41220056	Hydrochlorothiazide 25 MG Oral Tablet [Hct Muti] Box of 50	OMOP2418018	RxNorm Extension	Drug
Antihypertensive agent	41220057	Hydrochlorothiazide 25 MG Oral Tablet [Hct Hexal] Box of 100	OMOP2418019	RxNorm Extension	Drug
Antihypertensive agent	41220058	Hydralazine 25 MG / Hydrochlorothiazide 12.5 MG / Metoprolol 100 MG Oral Tablet [Triloc] Box of 30	OMOP2418020	RxNorm Extension	Drug
Antihypertensive agent	41220059	Hydralazine 25 MG / Hydrochlorothiazide 12.5 MG / Metoprolol 100 MG Oral Tablet [Treloc] Box of 100	OMOP2418021	RxNorm Extension	Drug
Antihypertensive agent	41220081	Humulus lupulus whole extract 250 MG/ML / Potentilla anserina whole extract 65 MG/ML / Rauwolfia preparation 2 MG/ML / Valeriana officinalis whole extract 120 MG/ML Oral Solution [Euvegal] Box of 10	OMOP2418043	RxNorm Extension	Drug
Antihypertensive agent	41220222	Guanethidine 10 MG / Hydrochlorothiazide 25 MG Oral Tablet [Esimil] Box of 50	OMOP2418184	RxNorm Extension	Drug
Antihypertensive agent	41220446	Gallopamil 50 MG Oral Tablet [Gallopamil Ct] Box of 100	OMOP2418408	RxNorm Extension	Drug
Antihypertensive agent	41220447	Gallopamil 50 MG Oral Tablet [Certolanat]	OMOP2418409	RxNorm Extension	Drug
Antihypertensive agent	41220448	Gallopamil 25 MG Oral Tablet [Gallopamil Ct] Box of 50	OMOP2418410	RxNorm Extension	Drug
Antihypertensive agent	41220552	Furosemide 20 MG / Spironolactone 50 MG Oral Tablet [Spiro]	OMOP2418514	RxNorm Extension	Drug
Antihypertensive agent	41220554	Furosemide 20 MG / Spironolactone 100 MG Oral Tablet [Spironolacton Komb] Box of 250	OMOP2418516	RxNorm Extension	Drug
Antihypertensive agent	41220555	Furosemide 20 MG / Spironolactone 100 MG Oral Capsule [Osyrol] Box of 300	OMOP2418517	RxNorm Extension	Drug
Antihypertensive agent	41220556	Furosemide 20 MG / Spironolactone 100 MG Oral Tablet [Spiro F]	OMOP2418518	RxNorm Extension	Drug
Antihypertensive agent	41220557	Furosemide 20 MG / Spironolactone 100 MG Oral Tablet [Spiro D]	OMOP2418519	RxNorm Extension	Drug
Antihypertensive agent	41220558	Furosemide 40 MG Oral Tablet [Mirfat] Box of 50	OMOP2418520	RxNorm Extension	Drug
Antihypertensive agent	41220560	Furosemide 40 MG Oral Tablet [Furosemid Stada] Box of 20	OMOP2418522	RxNorm Extension	Drug
Antihypertensive agent	41220561	Furosemide 40 MG Oral Tablet [Furosemid Stada] Box of 10	OMOP2418523	RxNorm Extension	Drug
Antihypertensive agent	41220562	Furosemide 40 MG Oral Tablet [Furosemid Dura] Box of 20	OMOP2418524	RxNorm Extension	Drug
Antihypertensive agent	41220564	Furosemide 40 MG Oral Tablet [Furomed Wolff] Box of 100	OMOP2418526	RxNorm Extension	Drug
Antihypertensive agent	41220565	Furosemide 40 MG Oral Tablet [Furo Puren] Box of 100	OMOP2418527	RxNorm Extension	Drug
Antihypertensive agent	41220566	Furosemide 40 MG Oral Tablet [Furo Abz] Box of 50	OMOP2418528	RxNorm Extension	Drug
Antihypertensive agent	41220567	Furosemide 40 MG Oral Tablet [Furanthril] Box of 50	OMOP2418529	RxNorm Extension	Drug
Antihypertensive agent	41220568	Furosemide 60 MG Extended Release Oral Capsule [Furorese] Box of 20	OMOP2418530	RxNorm Extension	Drug
Antihypertensive agent	41220570	Furosemide 250 MG Oral Tablet [Furorese] Box of 100	OMOP2418532	RxNorm Extension	Drug
Antihypertensive agent	41220571	Furosemide 250 MG Oral Tablet [Furorese] Box of 20	OMOP2418533	RxNorm Extension	Drug
Antihypertensive agent	41220572	Furosemide 10 MG/ML Injectable Solution [Lasix] Box of 500	OMOP2418534	RxNorm Extension	Drug
Antihypertensive agent	41220573	Furosemide 10 MG/ML Injectable Solution [Durafurid]	OMOP2418535	RxNorm Extension	Drug
Antihypertensive agent	41220574	Furosemide 125 MG Oral Tablet [Furosemid Ratiopharm] Box of 100	OMOP2418536	RxNorm Extension	Drug
Antihypertensive agent	41220576	Furosemide 500 MG Oral Tablet [Lasix] Box of 1000	OMOP2418538	RxNorm Extension	Drug
Antihypertensive agent	41220577	Furosemide 500 MG Oral Tablet [FUROSEMIDE TEVA] Box of 100	OMOP2418539	RxNorm Extension	Drug
Antihypertensive agent	41220578	Furosemide 500 MG Oral Tablet [Furosemid Heumann] Box of 100	OMOP2418540	RxNorm Extension	Drug
Antihypertensive agent	41220579	Furosemide 500 MG Oral Tablet [Furosemid 1a Pharma] Box of 100	OMOP2418541	RxNorm Extension	Drug
Antihypertensive agent	41220581	Furosemide 500 MG Oral Tablet [Furogamma] Box of 50	OMOP2418543	RxNorm Extension	Drug
Antihypertensive agent	41220582	Furosemide 500 MG Oral Tablet [Furanthril] Box of 50	OMOP2418544	RxNorm Extension	Drug
Antihypertensive agent	41220583	Furosemide 30 MG Extended Release Oral Capsule [FUROSEMIDE SANDOZ]	OMOP2418545	RxNorm Extension	Drug
Antihypertensive agent	41220584	Furosemide 30 MG Extended Release Oral Capsule [Furosemid Aps]	OMOP2418546	RxNorm Extension	Drug
Antihypertensive agent	41220585	Furosemide 20 MG Oral Tablet [Furosemid Ratiopharm] Box of 100	OMOP2418547	RxNorm Extension	Drug
Antihypertensive agent	41220602	Fosinopril 20 MG Oral Tablet [Fosinorm] Box of 100	OMOP2418564	RxNorm Extension	Drug
Antihypertensive agent	41220603	Fosinopril 20 MG Oral Tablet [Dynacil] Box of 50	OMOP2418565	RxNorm Extension	Drug
Antihypertensive agent	41220604	Fosinopril 10 MG Oral Tablet [Dynacil] Box of 30	OMOP2418566	RxNorm Extension	Drug
Antihypertensive agent	41220971	Felodipine 5 MG / Ramipril 5 MG Extended Release Oral Tablet [Delmuno] Box of 30	OMOP2418933	RxNorm Extension	Drug
Antihypertensive agent	41220972	Felodipine 5 MG / Metoprolol 47.5 MG Extended Release Oral Tablet [LOGIMAX] Box of 49	OMOP2418934	RxNorm Extension	Drug
Antihypertensive agent	41220973	Felodipine 10 MG Oral Tablet [Plendil] Box of 50	OMOP2418935	RxNorm Extension	Drug
Antihypertensive agent	41220974	Felodipine 10 MG Extended Release Oral Tablet [Munobal] Box of 300	OMOP2418936	RxNorm Extension	Drug
Antihypertensive agent	41220975	Felodipine 10 MG Oral Tablet [Munobal] Box of 50	OMOP2418937	RxNorm Extension	Drug
Antihypertensive agent	41220976	Felodipine 10 MG Oral Tablet [Munobal]	OMOP2418938	RxNorm Extension	Drug
Antihypertensive agent	41220977	Felodipine 10 MG Oral Tablet [Modip] Box of 500	OMOP2418939	RxNorm Extension	Drug
Antihypertensive agent	41220978	Felodipine 10 MG Oral Tablet [Modip] Box of 400	OMOP2418940	RxNorm Extension	Drug
Antihypertensive agent	41220979	Felodipine 10 MG Extended Release Oral Tablet [Modip] Box of 20	OMOP2418941	RxNorm Extension	Drug
Antihypertensive agent	41220980	Felodipine 10 MG Oral Tablet [Felodipin Sandoz] Box of 50	OMOP2418942	RxNorm Extension	Drug
Antihypertensive agent	41220982	Felodipine 10 MG Extended Release Oral Tablet [Felodipin Heumann] Box of 500	OMOP2418944	RxNorm Extension	Drug
Antihypertensive agent	41220983	Felodipine 10 MG Extended Release Oral Tablet [Felodipin Azu]	OMOP2418945	RxNorm Extension	Drug
Antihypertensive agent	41220984	Felodipine 10 MG Extended Release Oral Tablet [Felodipin Al] Box of 100	OMOP2418946	RxNorm Extension	Drug
Antihypertensive agent	41220985	Felodipine 10 MG Extended Release Oral Tablet [Felodipin Al] Box of 20	OMOP2418947	RxNorm Extension	Drug
Antihypertensive agent	41220986	Felodipine 10 MG Extended Release Oral Tablet [Felodipin Abz] Box of 100	OMOP2418948	RxNorm Extension	Drug
Antihypertensive agent	41220987	Felodipine 10 MG Oral Tablet [Felo Puren] Box of 50	OMOP2418949	RxNorm Extension	Drug
Antihypertensive agent	41220988	Felodipine 2.5 MG Extended Release Oral Tablet [Modip] Box of 20	OMOP2418950	RxNorm Extension	Drug
Antihypertensive agent	41220989	Felodipine 2.5 MG Oral Tablet [Felodipin Stada]	OMOP2418951	RxNorm Extension	Drug
Antihypertensive agent	41220990	Felodipine 2.5 MG Oral Tablet [Felodipin Ratiopharm] Box of 100	OMOP2418952	RxNorm Extension	Drug
Antihypertensive agent	41220991	Felodipine 2.5 MG Extended Release Oral Tablet [Felodipin Ratiopharm] Box of 50	OMOP2418953	RxNorm Extension	Drug
Antihypertensive agent	41220992	Felodipine 2.5 MG Oral Tablet [Felodipin Ratiopharm]	OMOP2418954	RxNorm Extension	Drug
Antihypertensive agent	41220993	Felodipine 2.5 MG Extended Release Oral Tablet [Felodipin Ct] Box of 20	OMOP2418955	RxNorm Extension	Drug
Antihypertensive agent	41220994	Felodipine 2.5 MG Extended Release Oral Tablet [Felodipin Abl]	OMOP2418956	RxNorm Extension	Drug
Antihypertensive agent	41220995	Felodipine 2.5 MG Extended Release Oral Tablet [Felo Puren]	OMOP2418957	RxNorm Extension	Drug
Antihypertensive agent	41220996	Felodipine 5 MG Extended Release Oral Tablet [Felobeta] Box of 100	OMOP2418958	RxNorm Extension	Drug
Antihypertensive agent	41220997	Felodipine 5 MG Extended Release Oral Tablet [Plendil] Box of 98	OMOP2418959	RxNorm Extension	Drug
Antihypertensive agent	41220998	Felodipine 5 MG Oral Tablet [Plendil] Box of 50	OMOP2418960	RxNorm Extension	Drug
Antihypertensive agent	41220999	Felodipine 5 MG Oral Tablet [Munobal]	OMOP2418961	RxNorm Extension	Drug
Antihypertensive agent	41221000	Felodipine 5 MG Extended Release Oral Tablet [Felodipin Heumann] Box of 100	OMOP2418962	RxNorm Extension	Drug
Antihypertensive agent	41221001	Felodipine 5 MG Oral Tablet [Felodipin Ct] Box of 20	OMOP2418963	RxNorm Extension	Drug
Antihypertensive agent	41221002	Felodipine 5 MG Extended Release Oral Tablet [Felodipin Actavis]	OMOP2418964	RxNorm Extension	Drug
Antihypertensive agent	41221003	Felodipine 5 MG Oral Tablet [Felodipin 1a Pharma]	OMOP2418965	RxNorm Extension	Drug
Antihypertensive agent	41221004	Felodipine 5 MG Extended Release Oral Tablet [Felo Puren]	OMOP2418966	RxNorm Extension	Drug
Antihypertensive agent	41221145	ethaverine 40 MG / Hydroxyzine 15 MG / pentaerythritol 10 MG / Theobromine 50 MG / Theophylline 50 MG Oral Tablet [Opticardon] Box of 20	OMOP2419107	RxNorm Extension	Drug
Antihypertensive agent	41221167	Ethacrynate 50 MG Oral Tablet [Hydromedin] Box of 900	OMOP2419129	RxNorm Extension	Drug
Antihypertensive agent	41221253	esmolol 250 MG/ML Injectable Solution [ESMOCARD]	OMOP2419215	RxNorm Extension	Drug
Antihypertensive agent	41221361	eprosartan 736 MG / Hydrochlorothiazide 12.5 MG Oral Tablet [Teveten] Box of 56	OMOP2419323	RxNorm Extension	Drug
Antihypertensive agent	41221362	eprosartan 300 MG Delayed Release Oral Tablet [Teveten] Box of 28	OMOP2419324	RxNorm Extension	Drug
Antihypertensive agent	41221381	eplerenone 50 MG Oral Tablet [Eplerenon Puren] Box of 20	OMOP2419343	RxNorm Extension	Drug
Antihypertensive agent	41221382	eplerenone 50 MG Delayed Release Oral Tablet [Eplerenon Beta] Box of 50	OMOP2419344	RxNorm Extension	Drug
Antihypertensive agent	41221383	eplerenone 50 MG Delayed Release Oral Tablet [Elecor] Box of 100	OMOP2419345	RxNorm Extension	Drug
Antihypertensive agent	41221384	eplerenone 50 MG Oral Tablet [Eplerenon Stada] Box of 20	OMOP2419346	RxNorm Extension	Drug
Antihypertensive agent	41221385	eplerenone 25 MG Delayed Release Oral Tablet [Eplerenon Stada] Box of 50	OMOP2419347	RxNorm Extension	Drug
Antihypertensive agent	41221386	eplerenone 25 MG Delayed Release Oral Tablet [Eplerenon Beta]	OMOP2419348	RxNorm Extension	Drug
Antihypertensive agent	41221387	eplerenone 25 MG Delayed Release Oral Tablet [Eplerenon 1a Pharma] Box of 20	OMOP2419349	RxNorm Extension	Drug
Antihypertensive agent	41221389	eplerenone 25 MG Oral Tablet [Eplerenhexal] Box of 100	OMOP2419351	RxNorm Extension	Drug
Antihypertensive agent	41221390	eplerenone 25 MG Oral Tablet [Inspra] Box of 20	OMOP2419352	RxNorm Extension	Drug
Antihypertensive agent	41221391	eplerenone 25 MG Oral Tablet [Eplerenon Abz] Box of 100	OMOP2419353	RxNorm Extension	Drug
Antihypertensive agent	41221426	Enalaprilat 0.625 MG/ML Injectable Solution [Pres] Box of 5	OMOP2419388	RxNorm Extension	Drug
Antihypertensive agent	41221427	Enalapril 20 MG / lercanidipine 10 MG Oral Tablet [Zanipress] Box of 28	OMOP2419389	RxNorm Extension	Drug
Antihypertensive agent	41221428	Enalapril 10 MG / Hydrochlorothiazide 25 MG Oral Tablet [Enaplus Stada] Box of 30	OMOP2419390	RxNorm Extension	Drug
Antihypertensive agent	41221429	Enalapril 10 MG / Hydrochlorothiazide 25 MG Oral Tablet [Enaplus Al] Box of 50	OMOP2419391	RxNorm Extension	Drug
Antihypertensive agent	41221430	Enalapril 10 MG / Hydrochlorothiazide 25 MG Oral Tablet [Enalapril Ratiopharm] Box of 100	OMOP2419392	RxNorm Extension	Drug
Antihypertensive agent	41221431	Enalapril 10 MG / Hydrochlorothiazide 25 MG Oral Tablet [Enalapril Hct Sandoz] Box of 100	OMOP2419393	RxNorm Extension	Drug
Antihypertensive agent	41221433	Enalapril 10 MG / Hydrochlorothiazide 25 MG Oral Tablet [Enalapril Hct Azu] Box of 100	OMOP2419395	RxNorm Extension	Drug
Antihypertensive agent	41221434	Enalapril 10 MG / Hydrochlorothiazide 25 MG Oral Tablet [Enalapril Hct Azu] Box of 50	OMOP2419396	RxNorm Extension	Drug
Antihypertensive agent	41221435	Enalapril 10 MG / Hydrochlorothiazide 25 MG Oral Tablet [Enalapril Basics] Box of 50	OMOP2419397	RxNorm Extension	Drug
Antihypertensive agent	41221436	Enalapril 20 MG / Hydrochlorothiazide 6 MG Oral Tablet [Enalapril Plus 1a Pharma] Box of 50	OMOP2419398	RxNorm Extension	Drug
Antihypertensive agent	41221437	Enalapril 5 MG Oral Tablet [Jutaxan] Box of 50	OMOP2419399	RxNorm Extension	Drug
Antihypertensive agent	41221438	Enalapril 5 MG Oral Tablet [Enalind] Box of 50	OMOP2419400	RxNorm Extension	Drug
Antihypertensive agent	41221439	Enalapril 5 MG Oral Tablet [Enalapril Vitabalans] Box of 30	OMOP2419401	RxNorm Extension	Drug
Antihypertensive agent	41221440	Enalapril 5 MG Oral Tablet [Enalapril Saar] Box of 30	OMOP2419402	RxNorm Extension	Drug
Antihypertensive agent	41221441	Enalapril 5 MG Oral Tablet [Enalapril Pharma] Box of 100	OMOP2419403	RxNorm Extension	Drug
Antihypertensive agent	41221444	Enalapril 5 MG Oral Tablet [Enalapril Azu] Box of 50	OMOP2419406	RxNorm Extension	Drug
Antihypertensive agent	41221445	Enalapril 5 MG Oral Tablet [Enalapril Al] Box of 30	OMOP2419407	RxNorm Extension	Drug
Antihypertensive agent	41221446	Enalapril 5 MG Oral Tablet [Enalagamma] Box of 50	OMOP2419408	RxNorm Extension	Drug
Antihypertensive agent	41221447	Enalapril 5 MG Oral Tablet [Enahexal] Box of 50	OMOP2419409	RxNorm Extension	Drug
Antihypertensive agent	41221448	Enalapril 5 MG Oral Tablet [Enadigal] Box of 100	OMOP2419410	RxNorm Extension	Drug
Antihypertensive agent	41221449	Enalapril 5 MG Oral Tablet [Ena Puren]	OMOP2419411	RxNorm Extension	Drug
Antihypertensive agent	41221450	Enalapril 5 MG Oral Tablet [Corvo] Box of 50	OMOP2419412	RxNorm Extension	Drug
Antihypertensive agent	41221451	Enalapril 10 MG Oral Tablet [Pres] Box of 30	OMOP2419413	RxNorm Extension	Drug
Antihypertensive agent	41221452	Enalapril 10 MG Oral Tablet [Enalapril Verla]	OMOP2419414	RxNorm Extension	Drug
Antihypertensive agent	41221453	Enalapril 10 MG Oral Tablet [Enalapril Saar] Box of 50	OMOP2419415	RxNorm Extension	Drug
Antihypertensive agent	41221455	Enalapril 10 MG Oral Tablet [Enalapril Pharma] Box of 100	OMOP2419417	RxNorm Extension	Drug
Antihypertensive agent	41221456	Enalapril 10 MG Oral Tablet [Enalapril Merck] Box of 30	OMOP2419418	RxNorm Extension	Drug
Antihypertensive agent	41221457	Enalapril 10 MG Oral Tablet [Enalapril Klast] Box of 50	OMOP2419419	RxNorm Extension	Drug
Antihypertensive agent	41221458	Enalapril 10 MG Oral Tablet [Enalapril-Corax] Box of 30	OMOP2419420	RxNorm Extension	Drug
Antihypertensive agent	41221459	Enalapril 10 MG Oral Tablet [Enalapril Axsan]	OMOP2419421	RxNorm Extension	Drug
Antihypertensive agent	41221460	Enalapril 10 MG Oral Tablet [Enalapril Axcount] Box of 50	OMOP2419422	RxNorm Extension	Drug
Antihypertensive agent	41221461	Enalapril 10 MG Oral Tablet [Enalapril Awd] Box of 30	OMOP2419423	RxNorm Extension	Drug
Antihypertensive agent	41221462	Enalapril 10 MG Oral Tablet [Enalapril Atid] Box of 30	OMOP2419424	RxNorm Extension	Drug
Antihypertensive agent	41221463	Enalapril 10 MG Oral Tablet [Enalapril Almus]	OMOP2419425	RxNorm Extension	Drug
Antihypertensive agent	41221464	Enalapril 10 MG Oral Tablet [Enadura] Box of 30	OMOP2419426	RxNorm Extension	Drug
Antihypertensive agent	41221465	Enalapril 10 MG Oral Tablet [Enadigal] Box of 100	OMOP2419427	RxNorm Extension	Drug
Antihypertensive agent	41221467	Enalapril 2.5 MG Oral Tablet [Jutaxan] Box of 50	OMOP2419429	RxNorm Extension	Drug
Antihypertensive agent	41221468	Enalapril 2.5 MG Oral Tablet [Enalapril Stada] Box of 100	OMOP2419430	RxNorm Extension	Drug
Antihypertensive agent	41221469	Enalapril 2.5 MG Oral Tablet [Enalapril Ratiopharm]	OMOP2419431	RxNorm Extension	Drug
Antihypertensive agent	41221470	Enalapril 2.5 MG Oral Tablet [Enalapril Klast] Box of 100	OMOP2419432	RxNorm Extension	Drug
Antihypertensive agent	41221471	Enalapril 2.5 MG Oral Tablet [Enalagamma] Box of 50	OMOP2419433	RxNorm Extension	Drug
Antihypertensive agent	41221473	Enalapril 20 MG Oral Tablet [Pres] Box of 100	OMOP2419435	RxNorm Extension	Drug
Antihypertensive agent	41221474	Enalapril 20 MG Oral Tablet [Jutaxan] Box of 100	OMOP2419436	RxNorm Extension	Drug
Antihypertensive agent	41221475	Enalapril 20 MG Oral Tablet [Enalind] Box of 100	OMOP2419437	RxNorm Extension	Drug
Antihypertensive agent	41221476	Enalapril 20 MG Oral Tablet [ENALAPRIL TEVA] Box of 30	OMOP2419438	RxNorm Extension	Drug
Antihypertensive agent	41221478	Enalapril 20 MG Oral Tablet [Enalapril Merck] Box of 50	OMOP2419440	RxNorm Extension	Drug
Antihypertensive agent	41221479	Enalapril 20 MG Oral Tablet [Enalapril Heumann]	OMOP2419441	RxNorm Extension	Drug
Antihypertensive agent	41221480	Enalapril 20 MG Oral Tablet [Enalapril Basf] Box of 100	OMOP2419442	RxNorm Extension	Drug
Antihypertensive agent	41221481	Enalapril 20 MG Oral Tablet [Enalapril Azu] Box of 30	OMOP2419443	RxNorm Extension	Drug
Antihypertensive agent	41221482	Enalapril 20 MG Oral Tablet [Enalapril Axcount] Box of 100	OMOP2419444	RxNorm Extension	Drug
Antihypertensive agent	41221483	Enalapril 20 MG Oral Tablet [Enalapril Atid] Box of 100	OMOP2419445	RxNorm Extension	Drug
Antihypertensive agent	41221484	Enalapril 20 MG Oral Tablet [Enalapril Atid] Box of 30	OMOP2419446	RxNorm Extension	Drug
Antihypertensive agent	41221485	Enalapril 20 MG Oral Tablet [Ena Lichtenstein]	OMOP2419447	RxNorm Extension	Drug
Antihypertensive agent	41221486	Enalapril 30 MG Oral Tablet [Enahexal] Box of 30	OMOP2419448	RxNorm Extension	Drug
Antihypertensive agent	41221634	Doxazosin 8 MG Oral Tablet [Doxazosin Stada] Box of 20	OMOP2419596	RxNorm Extension	Drug
Antihypertensive agent	41221635	Doxazosin 8 MG Oral Tablet [Doxazosin Al] Box of 20	OMOP2419597	RxNorm Extension	Drug
Antihypertensive agent	41221636	Doxazosin 8 MG Oral Tablet [Doxagamma]	OMOP2419598	RxNorm Extension	Drug
Antihypertensive agent	41221637	Doxazosin 4 MG Extended Release Oral Tablet [Doxazosin Acino]	OMOP2419599	RxNorm Extension	Drug
Antihypertensive agent	41221638	Doxazosin 4 MG Extended Release Oral Tablet [Uriduct] Box of 30	OMOP2419600	RxNorm Extension	Drug
Antihypertensive agent	41221639	Doxazosin 4 MG Extended Release Oral Tablet [Uriduct]	OMOP2419601	RxNorm Extension	Drug
Antihypertensive agent	41221640	Doxazosin 4 MG Extended Release Oral Tablet [Doxazosin Stada] Box of 28	OMOP2419602	RxNorm Extension	Drug
Antihypertensive agent	41221641	Doxazosin 4 MG Oral Tablet [Doxazosin Al] Box of 30	OMOP2419603	RxNorm Extension	Drug
Antihypertensive agent	41221642	Doxazosin 4 MG Oral Tablet [Jutalar] Box of 20	OMOP2419604	RxNorm Extension	Drug
Antihypertensive agent	41221643	Doxazosin 4 MG Oral Tablet [Doxazosin Stada] Box of 50	OMOP2419605	RxNorm Extension	Drug
Antihypertensive agent	41221644	Doxazosin 4 MG Oral Tablet [Doxazosin Heumann] Box of 50	OMOP2419606	RxNorm Extension	Drug
Antihypertensive agent	41221645	Doxazosin 4 MG Oral Tablet [Doxazosin Aurus]	OMOP2419607	RxNorm Extension	Drug
Antihypertensive agent	41221646	Doxazosin 4 MG Oral Tablet [Doxazosin Aurobindo] Box of 50	OMOP2419608	RxNorm Extension	Drug
Antihypertensive agent	41221647	Doxazosin 4 MG Oral Tablet [Doxauro]	OMOP2419609	RxNorm Extension	Drug
Antihypertensive agent	41221648	Doxazosin 4 MG Oral Tablet [Doxamax] Box of 20	OMOP2419610	RxNorm Extension	Drug
Antihypertensive agent	41221649	Doxazosin 4 MG Oral Tablet [Doxacor] Box of 100	OMOP2419611	RxNorm Extension	Drug
Antihypertensive agent	41221650	Doxazosin 4 MG Oral Tablet [Alfamedin] Box of 50	OMOP2419612	RxNorm Extension	Drug
Antihypertensive agent	41221651	Doxazosin 1 MG Oral Tablet [Jutalar] Box of 100	OMOP2419613	RxNorm Extension	Drug
Antihypertensive agent	41221652	Doxazosin 1 MG Oral Tablet [Doxazosin Klast]	OMOP2419614	RxNorm Extension	Drug
Antihypertensive agent	41221653	Doxazosin 1 MG Oral Tablet [Doxazosin 1a Pharma] Box of 100	OMOP2419615	RxNorm Extension	Drug
Antihypertensive agent	41221654	Doxazosin 1 MG Oral Tablet [Doxa Puren]	OMOP2419616	RxNorm Extension	Drug
Antihypertensive agent	41221655	Doxazosin 2 MG Oral Tablet [Uriduct] Box of 50	OMOP2419617	RxNorm Extension	Drug
Antihypertensive agent	41221656	Doxazosin 2 MG Oral Tablet [Jutalar]	OMOP2419618	RxNorm Extension	Drug
Antihypertensive agent	41221657	Doxazosin 2 MG Oral Tablet [Doxazosin Stada] Box of 50	OMOP2419619	RxNorm Extension	Drug
Antihypertensive agent	41221658	Doxazosin 2 MG Oral Tablet [Doxazosin Sandoz] Box of 20	OMOP2419620	RxNorm Extension	Drug
Antihypertensive agent	41221659	Doxazosin 2 MG Oral Tablet [Doxazosin Sandoz]	OMOP2419621	RxNorm Extension	Drug
Antihypertensive agent	41221660	Doxazosin 2 MG Oral Tablet [Doxazosin Ratiopharm] Box of 20	OMOP2419622	RxNorm Extension	Drug
Antihypertensive agent	41221661	Doxazosin 2 MG Oral Tablet [Doxazosin Qus]	OMOP2419623	RxNorm Extension	Drug
Antihypertensive agent	41221662	Doxazosin 2 MG Oral Tablet [Doxazosin Heumann] Box of 20	OMOP2419624	RxNorm Extension	Drug
Antihypertensive agent	41221663	Doxazosin 2 MG Oral Tablet [Doxazosin Aurobindo]	OMOP2419625	RxNorm Extension	Drug
Antihypertensive agent	41221664	Doxazosin 2 MG Oral Tablet [Doxazomerck] Box of 100	OMOP2419626	RxNorm Extension	Drug
Antihypertensive agent	41221665	Doxazosin 2 MG Oral Tablet [Doxagamma] Box of 50	OMOP2419627	RxNorm Extension	Drug
Antihypertensive agent	41221666	Doxazosin 2 MG Oral Tablet [Doxa Puren] Box of 100	OMOP2419628	RxNorm Extension	Drug
Antihypertensive agent	41221667	Doxazosin 2 MG Oral Tablet [Doxa Puren] Box of 20	OMOP2419629	RxNorm Extension	Drug
Antihypertensive agent	41221668	Doxazosin 2 MG Oral Tablet [Diblocin] Box of 50	OMOP2419630	RxNorm Extension	Drug
Antihypertensive agent	41221671	dorzolamide 22.3 MG/ML / Timolol 7 MG/ML Prefilled Applicator [Timodor Ophtal]	OMOP2419633	RxNorm Extension	Drug
Antihypertensive agent	41221672	dorzolamide 22.3 MG/ML / Timolol 7 MG/ML Prefilled Applicator [Dorzolamid Hexal]	OMOP2419634	RxNorm Extension	Drug
Antihypertensive agent	41221673	dorzolamide 22.3 MG/ML / Timolol 7 MG/ML Prefilled Applicator [Dorzolamid Abz Com] Box of 6	OMOP2419635	RxNorm Extension	Drug
Antihypertensive agent	41221674	dorzolamide 22.3 MG/ML / Timolol 7 MG/ML Prefilled Applicator [Dorzolamid Abz Com] Box of 1	OMOP2419636	RxNorm Extension	Drug
Antihypertensive agent	41221786	Diltiazem 90 MG Extended Release Oral Capsule [Dilzanton]	OMOP2419748	RxNorm Extension	Drug
Antihypertensive agent	41221787	Diltiazem 90 MG Extended Release Oral Capsule [Diltiazem Heumann] Box of 100	OMOP2419749	RxNorm Extension	Drug
Antihypertensive agent	41221788	Diltiazem 90 MG Extended Release Oral Capsule [Diltiamerck] Box of 100	OMOP2419750	RxNorm Extension	Drug
Antihypertensive agent	41221789	Diltiazem 90 MG Extended Release Oral Capsule [Dil Sanorania] Box of 50	OMOP2419751	RxNorm Extension	Drug
Antihypertensive agent	41221790	Diltiazem 90 MG Oral Tablet [Dilzem] Box of 30	OMOP2419752	RxNorm Extension	Drug
Antihypertensive agent	41221791	Diltiazem 90 MG Extended Release Oral Tablet [Diltiazem Temmler]	OMOP2419753	RxNorm Extension	Drug
Antihypertensive agent	41221792	Diltiazem 90 MG Extended Release Oral Tablet [Diltiazem Siga] Box of 100	OMOP2419754	RxNorm Extension	Drug
Antihypertensive agent	41221793	Diltiazem 90 MG Extended Release Oral Tablet [Dilti-Ct] Box of 50	OMOP2419755	RxNorm Extension	Drug
Antihypertensive agent	41221794	Diltiazem 90 MG Oral Tablet [Diltahexal] Box of 30	OMOP2419756	RxNorm Extension	Drug
Antihypertensive agent	41221795	Diltiazem 90 MG Oral Tablet [Dilta Abz]	OMOP2419757	RxNorm Extension	Drug
Antihypertensive agent	41221797	Diltiazem 120 MG Extended Release Oral Capsule [Diltiazem Heumann] Box of 500	OMOP2419759	RxNorm Extension	Drug
Antihypertensive agent	41221798	Diltiazem 120 MG Extended Release Oral Capsule [Diltaretard] Box of 50	OMOP2419760	RxNorm Extension	Drug
Antihypertensive agent	41221799	Diltiazem 120 MG Extended Release Oral Capsule [Diltaretard] Box of 20	OMOP2419761	RxNorm Extension	Drug
Antihypertensive agent	41221800	Diltiazem 60 MG Oral Tablet [Corazet Diltiazem] Box of 50	OMOP2419762	RxNorm Extension	Drug
Antihypertensive agent	41221801	Diltiazem 60 MG Oral Tablet [Cardil] Box of 100	OMOP2419763	RxNorm Extension	Drug
Antihypertensive agent	41221802	Diltiazem 60 MG Oral Tablet [Diltiazem Al]	OMOP2419764	RxNorm Extension	Drug
Antihypertensive agent	41221803	Diltiazem 60 MG Oral Tablet [Corazet Diltiazem]	OMOP2419765	RxNorm Extension	Drug
Antihypertensive agent	41221804	Diltiazem 60 MG Oral Tablet [Diltiazem Abz] Box of 30	OMOP2419766	RxNorm Extension	Drug
Antihypertensive agent	41221805	Diltiazem 60 MG Oral Tablet [Diltiamerck] Box of 100	OMOP2419767	RxNorm Extension	Drug
Antihypertensive agent	41221806	Diltiazem 180 MG Extended Release Oral Capsule [Diltiazem Basics] Box of 100	OMOP2419768	RxNorm Extension	Drug
Antihypertensive agent	41221852	Dihydralazine 10 MG / Reserpine 0.1 MG Oral Tablet [Adelphan] Box of 50	OMOP2419814	RxNorm Extension	Drug
Antihypertensive agent	41221853	Dihydralazine 10 MG / Hydrochlorothiazide 10 MG / Potassium 300 MG / Reserpine 0.1 MG Oral Tablet [Elfanex] Box of 20	OMOP2419815	RxNorm Extension	Drug
Antihypertensive agent	41221854	Dihydralazine 25 MG Injectable Solution [Nepresol] Box of 5	OMOP2419816	RxNorm Extension	Drug
Antihypertensive agent	41221855	Dihydralazine 25 MG Oral Tablet [Dihyzin Henning] Box of 60	OMOP2419817	RxNorm Extension	Drug
Antihypertensive agent	41221856	Dihydralazine 25 MG Oral Tablet [Nepresol] Box of 400	OMOP2419818	RxNorm Extension	Drug
Antihypertensive agent	41221857	Dihydralazine 25 MG Oral Tablet [Depressan]	OMOP2419819	RxNorm Extension	Drug
Antihypertensive agent	41221858	Digoxin 0.125 MG / Verapamil 50 MG Oral Tablet [Gradulon] Box of 20	OMOP2419820	RxNorm Extension	Drug
Antihypertensive agent	41221859	Digoxin 0.25 MG / Verapamil 50 MG Oral Tablet [Gradulon] Box of 50	OMOP2419821	RxNorm Extension	Drug
Antihypertensive agent	41221860	Digoxin 0.125 MG / Trimetozine 75 MG / Verapamil 50 MG Oral Tablet [Gradulon] Box of 1000	OMOP2419822	RxNorm Extension	Drug
Antihypertensive agent	41221861	Digoxin 0.125 MG / Trimetozine 75 MG / Verapamil 50 MG Oral Tablet [Gradulon]	OMOP2419823	RxNorm Extension	Drug
Antihypertensive agent	41222635	Clopamide 2.5 MG / Reserpine 0.05 MG Oral Tablet [Briserin] Box of 100	OMOP2420597	RxNorm Extension	Drug
Antihypertensive agent	41222636	Clopamide 5 MG / Pindolol 12.5 MG Oral Tablet [Viskaldix] Box of 100	OMOP2420598	RxNorm Extension	Drug
Antihypertensive agent	41222638	Clonidine 0.3 MG Oral Tablet [Catapresan] Box of 1500	OMOP2420600	RxNorm Extension	Drug
Antihypertensive agent	41222639	Clonidine 2.5 MG/ML Ophthalmic Solution [Clonid Ophtal] Box of 60	OMOP2420601	RxNorm Extension	Drug
Antihypertensive agent	41222641	Clonidine 0.075 MG Oral Tablet [Haemiton] Box of 300	OMOP2420603	RxNorm Extension	Drug
Antihypertensive agent	41222642	Clonidine 0.075 MG Oral Tablet [Haemiton] Box of 100	OMOP2420604	RxNorm Extension	Drug
Antihypertensive agent	41222643	Clonidine 0.075 MG Oral Tablet [Catapresan] Box of 100	OMOP2420605	RxNorm Extension	Drug
Antihypertensive agent	41222645	Clonidine 0.3 MG Oral Tablet [Catapresan] Box of 50	OMOP2420607	RxNorm Extension	Drug
Antihypertensive agent	41222646	Clonidine 0.15 MG Oral Tablet [Catapresan] Box of 75	OMOP2420608	RxNorm Extension	Drug
Antihypertensive agent	41222647	Clonidine 0.15 MG Oral Tablet [Catapresan]	OMOP2420609	RxNorm Extension	Drug
Antihypertensive agent	41222674	Clofenamide 30 MG / Dihydralazine 25 MG / Rauwolfia preparation 2.44 MG Oral Tablet [Ipharon]	OMOP2420636	RxNorm Extension	Drug
Antihypertensive agent	41222766	Citric Acid 12 MG / Phenobarbital 15 MG / Rauwolfia preparation 2 MG / Rutin 10 MG Oral Tablet [Rau In]	OMOP2420728	RxNorm Extension	Drug
Antihypertensive agent	41222775	Citric Acid 22 MG / CRATAEGUS LAEVIGATA FRUIT 40 MG / Rauwolfia preparation 10 MG / Rutin 15 MG Oral Tablet [Raucombin] Box of 100	OMOP2420737	RxNorm Extension	Drug
Antihypertensive agent	41222935	Cilazapril 5 MG / Hydrochlorothiazide 12.5 MG Oral Tablet [Dynorm] Box of 160	OMOP2420897	RxNorm Extension	Drug
Antihypertensive agent	41222936	Cilazapril 0.5 MG Oral Tablet [Dynorm] Box of 300	OMOP2420898	RxNorm Extension	Drug
Antihypertensive agent	41222937	Cilazapril 2.5 MG Oral Tablet [Dynorm] Box of 100	OMOP2420899	RxNorm Extension	Drug
Antihypertensive agent	41222986	Chlorthalidone 10 MG / Oxprenolol 80 MG Oral Tablet [Trasitensin] Box of 500	OMOP2420948	RxNorm Extension	Drug
Antihypertensive agent	41222987	Chlorthalidone 10 MG / Oxprenolol 80 MG Oral Tablet [Trasitensin] Box of 50	OMOP2420949	RxNorm Extension	Drug
Antihypertensive agent	41222988	Chlorthalidone 10 MG / Hydralazine 25 MG / Oxprenolol 80 MG Oral Tablet [Trepress]	OMOP2420950	RxNorm Extension	Drug
Antihypertensive agent	41223094	Convallaria majalis extract 0.0175 MG/ML / CRATAEGUS LAEVIGATA FRUIT 175 MG/ML / Lobelia inflata preparation 0.015 MG/ML / Selenicereus grandiflorus stem extract 1.75 MG/ML / Spigelia marilandica preparation 0.015 MG/ML / ... Oral Solution [Wibophorin]	OMOP2421056	RxNorm Extension	Drug
Antihypertensive agent	41223100	Celiprolol 200 MG Delayed Release Oral Tablet [Selectol] Box of 1000	OMOP2421062	RxNorm Extension	Drug
Antihypertensive agent	41223101	Celiprolol 200 MG Delayed Release Oral Tablet [Selectol] Box of 56	OMOP2421063	RxNorm Extension	Drug
Antihypertensive agent	41223102	Celiprolol 200 MG Oral Tablet [Corliprol] Box of 300	OMOP2421064	RxNorm Extension	Drug
Antihypertensive agent	41223103	Celiprolol 200 MG Oral Tablet [Celiprogamma] Box of 30	OMOP2421065	RxNorm Extension	Drug
Antihypertensive agent	41223104	Celiprolol 200 MG Oral Tablet [Celipro Lichtenstein] Box of 30	OMOP2421066	RxNorm Extension	Drug
Antihypertensive agent	41223309	carvedilol 50 MG Oral Tablet [Carvedilol Sandoz] Box of 100	OMOP2421271	RxNorm Extension	Drug
Antihypertensive agent	41223310	carvedilol 3.125 MG Oral Tablet [Carvedilol Wolff] Box of 30	OMOP2421272	RxNorm Extension	Drug
Antihypertensive agent	41223311	carvedilol 3.125 MG Oral Tablet [Carvedilol Hexal] Box of 30	OMOP2421273	RxNorm Extension	Drug
Antihypertensive agent	41223312	carvedilol 3.125 MG Oral Tablet [Carvedilol 1a]	OMOP2421274	RxNorm Extension	Drug
Antihypertensive agent	41223313	carvedilol 25 MG Oral Tablet [Carvedilol Pharma] Box of 30	OMOP2421275	RxNorm Extension	Drug
Antihypertensive agent	41223314	carvedilol 25 MG Oral Tablet [Carlich] Box of 50	OMOP2421276	RxNorm Extension	Drug
Antihypertensive agent	41223315	carvedilol 25 MG Oral Tablet [Carvedilol Dura] Box of 30	OMOP2421277	RxNorm Extension	Drug
Antihypertensive agent	41223316	carvedilol 25 MG Oral Tablet [Querto] Box of 28	OMOP2421278	RxNorm Extension	Drug
Antihypertensive agent	41223317	carvedilol 25 MG Oral Tablet [Dilatrend] Box of 25	OMOP2421279	RxNorm Extension	Drug
Antihypertensive agent	41223318	carvedilol 25 MG Oral Tablet [Carvedilol Wolff] Box of 50	OMOP2421280	RxNorm Extension	Drug
Antihypertensive agent	41223319	carvedilol 6.25 MG Oral Tablet [Carlich] Box of 100	OMOP2421281	RxNorm Extension	Drug
Antihypertensive agent	41223320	carvedilol 6.25 MG Oral Tablet [Carvedilol Kwizda] Box of 100	OMOP2421282	RxNorm Extension	Drug
Antihypertensive agent	41223321	carvedilol 6.25 MG Oral Tablet [Carvedilol Kwizda]	OMOP2421283	RxNorm Extension	Drug
Antihypertensive agent	41223323	carvedilol 6.25 MG Oral Tablet [CARVEDILOL TEVA] Box of 100	OMOP2421285	RxNorm Extension	Drug
Antihypertensive agent	41223325	carvedilol 12.5 MG Delayed Release Oral Tablet [Carvedilol Ratiopharm] Box of 50	OMOP2421287	RxNorm Extension	Drug
Antihypertensive agent	41223326	carvedilol 12.5 MG Delayed Release Oral Tablet [Carvedilol Awd] Box of 50	OMOP2421288	RxNorm Extension	Drug
Antihypertensive agent	41223327	carvedilol 12.5 MG Delayed Release Oral Tablet [Carvedilol Actavis] Box of 50	OMOP2421289	RxNorm Extension	Drug
Antihypertensive agent	41223328	carvedilol 12.5 MG Oral Tablet [Carvedilol Pharma] Box of 100	OMOP2421290	RxNorm Extension	Drug
Antihypertensive agent	41223329	carvedilol 12.5 MG Oral Tablet [Carvedilol Dura] Box of 28	OMOP2421291	RxNorm Extension	Drug
Antihypertensive agent	41223330	carvedilol 12.5 MG Oral Tablet [Carvedigamma] Box of 50	OMOP2421292	RxNorm Extension	Drug
Antihypertensive agent	41223331	carvedilol 12.5 MG Oral Tablet [CARVEDILOL TEVA] Box of 50	OMOP2421293	RxNorm Extension	Drug
Antihypertensive agent	41223332	carvedilol 12.5 MG Oral Tablet [Carvedilol Ratiopharm] Box of 30	OMOP2421294	RxNorm Extension	Drug
Antihypertensive agent	41223334	carvedilol 12.5 MG Oral Tablet [Carvedilol Abz] Box of 100	OMOP2421296	RxNorm Extension	Drug
Antihypertensive agent	41223335	carvedilol 12.5 MG Oral Tablet [Carve Tad] Box of 100	OMOP2421297	RxNorm Extension	Drug
Antihypertensive agent	41223347	Carteolol 20 MG/ML Prefilled Applicator [Arteoptic] Box of 3	OMOP2421309	RxNorm Extension	Drug
Antihypertensive agent	41223348	Carteolol 33.3 MG/ML Ophthalmic Solution [Arteoptic] Box of 30	OMOP2421310	RxNorm Extension	Drug
Antihypertensive agent	41223471	Captopril 25 MG / Hydrochlorothiazide 12.5 MG Oral Tablet [Tensobon] Box of 20	OMOP2421433	RxNorm Extension	Drug
Antihypertensive agent	41223472	Captopril 25 MG / Hydrochlorothiazide 12.5 MG Oral Tablet [Captopril Hct Sandoz] Box of 50	OMOP2421434	RxNorm Extension	Drug
Antihypertensive agent	41223473	Captopril 25 MG / Hydrochlorothiazide 12.5 MG Oral Tablet [Captopril Hct Al] Box of 50	OMOP2421435	RxNorm Extension	Drug
Antihypertensive agent	41223474	Captopril 25 MG / Hydrochlorothiazide 12.5 MG Oral Tablet [Captogamma] Box of 100	OMOP2421436	RxNorm Extension	Drug
Antihypertensive agent	41223475	Captopril 25 MG / Hydrochlorothiazide 12.5 MG Oral Tablet [Captogamma]	OMOP2421437	RxNorm Extension	Drug
Antihypertensive agent	41223476	Captopril 25 MG / Hydrochlorothiazide 12.5 MG Oral Tablet [Captobeta]	OMOP2421438	RxNorm Extension	Drug
Antihypertensive agent	41223477	Captopril 50 MG / Hydrochlorothiazide 25 MG Oral Tablet [Jutacor] Box of 50	OMOP2421439	RxNorm Extension	Drug
Antihypertensive agent	41223478	Captopril 50 MG / Hydrochlorothiazide 25 MG Oral Tablet [Jutacor]	OMOP2421440	RxNorm Extension	Drug
Antihypertensive agent	41223479	Captopril 50 MG / Hydrochlorothiazide 25 MG Oral Tablet [Cardiagen] Box of 30	OMOP2421441	RxNorm Extension	Drug
Antihypertensive agent	41223480	Captopril 50 MG / Hydrochlorothiazide 25 MG Oral Tablet [Capto Basf]	OMOP2421442	RxNorm Extension	Drug
Antihypertensive agent	41223481	Captopril 50 MG / Hydrochlorothiazide 25 MG Oral Tablet [Capozide] Box of 98	OMOP2421443	RxNorm Extension	Drug
Antihypertensive agent	41223482	Captopril 50 MG / Hydrochlorothiazide 25 MG Oral Tablet [Acenorm] Box of 20	OMOP2421444	RxNorm Extension	Drug
Antihypertensive agent	41223483	Captopril 25 MG / Hydrochlorothiazide 25 MG Oral Tablet [Tensobon]	OMOP2421445	RxNorm Extension	Drug
Antihypertensive agent	41223484	Captopril 25 MG / Hydrochlorothiazide 25 MG Oral Tablet [Captopril Hct Stada] Box of 20	OMOP2421446	RxNorm Extension	Drug
Antihypertensive agent	41223485	Captopril 25 MG / Hydrochlorothiazide 25 MG Oral Tablet [Captopril Hct Sandoz] Box of 100	OMOP2421447	RxNorm Extension	Drug
Antihypertensive agent	41223486	Captopril 25 MG / Hydrochlorothiazide 25 MG Oral Tablet [Captopril Hct Al] Box of 20	OMOP2421448	RxNorm Extension	Drug
Antihypertensive agent	41223487	Captopril 25 MG / Hydrochlorothiazide 25 MG Oral Tablet [Captopril Hct] Box of 50	OMOP2421449	RxNorm Extension	Drug
Antihypertensive agent	41223488	Captopril 25 MG / Hydrochlorothiazide 25 MG Oral Tablet [Captohexal] Box of 20	OMOP2421450	RxNorm Extension	Drug
Antihypertensive agent	41223489	Captopril 25 MG / Hydrochlorothiazide 25 MG Oral Tablet [Captogamma]	OMOP2421451	RxNorm Extension	Drug
Antihypertensive agent	41223490	Captopril 12.5 MG Oral Tablet [Sansanal] Box of 20	OMOP2421452	RxNorm Extension	Drug
Antihypertensive agent	41223492	Captopril 12.5 MG Oral Tablet [Lopirin]	OMOP2421454	RxNorm Extension	Drug
Antihypertensive agent	41223493	Captopril 12.5 MG Oral Tablet [Captopril Pfleger] Box of 50	OMOP2421455	RxNorm Extension	Drug
Antihypertensive agent	41223494	Captopril 12.5 MG Oral Tablet [Captopril Heumann] Box of 30	OMOP2421456	RxNorm Extension	Drug
Antihypertensive agent	41223495	Captopril 12.5 MG Oral Tablet [Captogamma] Box of 50	OMOP2421457	RxNorm Extension	Drug
Antihypertensive agent	41223496	Captopril 12.5 MG Oral Tablet [Capto Dura M] Box of 100	OMOP2421458	RxNorm Extension	Drug
Antihypertensive agent	41223497	Captopril 12.5 MG Oral Tablet [Capto Dura M] Box of 98	OMOP2421459	RxNorm Extension	Drug
Antihypertensive agent	41223498	Captopril 12.5 MG Oral Tablet [Capto-Ct] Box of 100	OMOP2421460	RxNorm Extension	Drug
Antihypertensive agent	41223501	Captopril 6.25 MG Oral Tablet [Captobeta]	OMOP2421463	RxNorm Extension	Drug
Antihypertensive agent	41223502	Captopril 100 MG Oral Tablet [Captopril Heumann] Box of 30	OMOP2421464	RxNorm Extension	Drug
Antihypertensive agent	41223503	Captopril 100 MG Oral Tablet [Capto Corax] Box of 50	OMOP2421465	RxNorm Extension	Drug
Antihypertensive agent	41223505	Captopril 75 MG Oral Tablet [Lopirin]	OMOP2421467	RxNorm Extension	Drug
Antihypertensive agent	41223506	Captopril 50 MG Oral Tablet [Phamopril] Box of 100	OMOP2421468	RxNorm Extension	Drug
Antihypertensive agent	41223507	Captopril 50 MG Oral Tablet [Mtw Captopril] Box of 20	OMOP2421469	RxNorm Extension	Drug
Antihypertensive agent	41223508	Captopril 50 MG Oral Tablet [Esparil] Box of 50	OMOP2421470	RxNorm Extension	Drug
Antihypertensive agent	41223509	Captopril 50 MG Oral Tablet [Captopril Temmler]	OMOP2421471	RxNorm Extension	Drug
Antihypertensive agent	41223510	Captopril 50 MG Oral Tablet [Captopril Axsan]	OMOP2421472	RxNorm Extension	Drug
Antihypertensive agent	41223511	Captopril 50 MG Oral Tablet [Captopril Atid] Box of 100	OMOP2421473	RxNorm Extension	Drug
Antihypertensive agent	41223512	Captopril 50 MG Oral Tablet [Captopril Al] Box of 30	OMOP2421474	RxNorm Extension	Drug
Antihypertensive agent	41223513	Captopril 50 MG Oral Tablet [Captomerck] Box of 50	OMOP2421475	RxNorm Extension	Drug
Antihypertensive agent	41223514	Captopril 50 MG Oral Tablet [Captohexal] Box of 50	OMOP2421476	RxNorm Extension	Drug
Antihypertensive agent	41223515	Captopril 50 MG Oral Tablet [Captogamma]	OMOP2421477	RxNorm Extension	Drug
Antihypertensive agent	41223516	Captopril 50 MG Oral Tablet [Capto Puren] Box of 50	OMOP2421478	RxNorm Extension	Drug
Antihypertensive agent	41223517	Captopril 50 MG Oral Tablet [Capto Dura M] Box of 50	OMOP2421479	RxNorm Extension	Drug
Antihypertensive agent	41223518	Captopril 50 MG Oral Tablet [Adocor]	OMOP2421480	RxNorm Extension	Drug
Antihypertensive agent	41223519	Captopril 25 MG Oral Tablet [Tensobon] Box of 20	OMOP2421481	RxNorm Extension	Drug
Antihypertensive agent	41223520	Captopril 25 MG Oral Tablet [Esparil] Box of 50	OMOP2421482	RxNorm Extension	Drug
Antihypertensive agent	41223521	Captopril 25 MG Oral Tablet [Captopril Verla] Box of 30	OMOP2421483	RxNorm Extension	Drug
Antihypertensive agent	41223522	Captopril 25 MG Oral Tablet [Capto Isis] Box of 20	OMOP2421484	RxNorm Extension	Drug
Antihypertensive agent	41223523	Captopril 25 MG Oral Tablet [Acenorm] Box of 50	OMOP2421485	RxNorm Extension	Drug
Antihypertensive agent	41223539	Canrenoic Acid 10 MG/ML / Furosemide 1.12 MG/ML / Phosphoric acid 0.5 MG/ML Injectable Solution [Aldactone]	OMOP2421501	RxNorm Extension	Drug
Antihypertensive agent	41223540	Canrenoic Acid 20 MG/ML / Furosemide 2 MG/ML Injectable Solution [Osyrol] Box of 60	OMOP2421502	RxNorm Extension	Drug
Antihypertensive agent	41223550	candesartan 16 MG / Hydrochlorothiazide 12.5 MG Oral Tablet [CANDESARTAN ZENTIVA] Box of 56	OMOP2421512	RxNorm Extension	Drug
Antihypertensive agent	41223551	candesartan 16 MG / Hydrochlorothiazide 12.5 MG Oral Tablet [CANDESARTAN ZENTIVA] Box of 28	OMOP2421513	RxNorm Extension	Drug
Antihypertensive agent	41223552	candesartan 16 MG / Hydrochlorothiazide 12.5 MG Oral Tablet [CANDESARTAN ACTAVIS] Box of 98	OMOP2421514	RxNorm Extension	Drug
Antihypertensive agent	41223553	candesartan 16 MG / Hydrochlorothiazide 12.5 MG Oral Tablet [Candesartan Abz] Box of 98	OMOP2421515	RxNorm Extension	Drug
Antihypertensive agent	41223556	candesartan 8 MG / Hydrochlorothiazide 12.5 MG Oral Tablet [Candesartan Hormosan]	OMOP2421518	RxNorm Extension	Drug
Antihypertensive agent	41223557	candesartan 8 MG / Hydrochlorothiazide 12.5 MG Oral Tablet [CANDESARTAN ACTAVIS] Box of 56	OMOP2421519	RxNorm Extension	Drug
Antihypertensive agent	41223558	candesartan 8 MG / Hydrochlorothiazide 12.5 MG Oral Tablet [Blopress] Box of 28	OMOP2421520	RxNorm Extension	Drug
Antihypertensive agent	41223559	candesartan 32 MG / Hydrochlorothiazide 12.5 MG Oral Tablet [Candesartan Ratiopharm] Box of 56	OMOP2421521	RxNorm Extension	Drug
Antihypertensive agent	41223564	candesartan 32 MG / Hydrochlorothiazide 25 MG Oral Tablet [Atacand] Box of 98	OMOP2421526	RxNorm Extension	Drug
Antihypertensive agent	41223565	candesartan 32 MG / Hydrochlorothiazide 25 MG Oral Tablet [Atacand] Box of 56	OMOP2421527	RxNorm Extension	Drug
Antihypertensive agent	41223567	candesartan 32 MG Oral Tablet [Candesartancilexetil Ct] Box of 56	OMOP2421529	RxNorm Extension	Drug
Antihypertensive agent	41223568	candesartan 32 MG Oral Tablet [Candesartan Ratiopharm] Box of 98	OMOP2421530	RxNorm Extension	Drug
Antihypertensive agent	41223569	candesartan 32 MG Oral Tablet [Candesartan Ratiopharm]	OMOP2421531	RxNorm Extension	Drug
Antihypertensive agent	41223570	candesartan 32 MG Oral Tablet [CANDESARTAN ACTAVIS] Box of 28	OMOP2421532	RxNorm Extension	Drug
Antihypertensive agent	41223571	candesartan 32 MG Oral Tablet [Candesartan Abz] Box of 56	OMOP2421533	RxNorm Extension	Drug
Antihypertensive agent	41223572	candesartan 32 MG Oral Tablet [Candesartan Abz] Box of 28	OMOP2421534	RxNorm Extension	Drug
Antihypertensive agent	41223573	candesartan 32 MG Oral Tablet [Blopress] Box of 100	OMOP2421535	RxNorm Extension	Drug
Antihypertensive agent	41223574	candesartan 16 MG Oral Tablet [Ratacand] Box of 56	OMOP2421536	RxNorm Extension	Drug
Antihypertensive agent	41223575	candesartan 16 MG Oral Tablet [Candesartancilexetil Mylan] Box of 56	OMOP2421537	RxNorm Extension	Drug
Antihypertensive agent	41223576	candesartan 16 MG Oral Tablet [Candesartan Abz] Box of 28	OMOP2421538	RxNorm Extension	Drug
Antihypertensive agent	41223577	candesartan 16 MG Oral Tablet [Candegamma] Box of 98	OMOP2421539	RxNorm Extension	Drug
Antihypertensive agent	41223578	candesartan 4 MG Oral Tablet [Candesartancilexetil Ct] Box of 98	OMOP2421540	RxNorm Extension	Drug
Antihypertensive agent	41223579	candesartan 4 MG Oral Tablet [Candesartan Ratiopharm]	OMOP2421541	RxNorm Extension	Drug
Antihypertensive agent	41223580	candesartan 4 MG Oral Tablet [Candesartan Heumann] Box of 56	OMOP2421542	RxNorm Extension	Drug
Antihypertensive agent	41223581	candesartan 4 MG Oral Tablet [Candesartan Abz] Box of 28	OMOP2421543	RxNorm Extension	Drug
Antihypertensive agent	41223582	candesartan 4 MG Oral Tablet [Candesartan 1a Pharma] Box of 98	OMOP2421544	RxNorm Extension	Drug
Antihypertensive agent	41223583	candesartan 4 MG Oral Tablet [Atacand] Box of 100	OMOP2421545	RxNorm Extension	Drug
Antihypertensive agent	41223584	candesartan 8 MG Oral Tablet [Ratacand] Box of 28	OMOP2421546	RxNorm Extension	Drug
Antihypertensive agent	41223586	candesartan 8 MG Oral Tablet [Candesartancilexetil Hennig] Box of 28	OMOP2421548	RxNorm Extension	Drug
Antihypertensive agent	41223587	candesartan 8 MG Oral Tablet [Candesartan Basics] Box of 56	OMOP2421549	RxNorm Extension	Drug
Antihypertensive agent	41223588	candesartan 8 MG Oral Tablet [CANDESARTAN ACTAVIS] Box of 98	OMOP2421550	RxNorm Extension	Drug
Antihypertensive agent	41223589	candesartan 8 MG Oral Tablet [Candesartan Abz] Box of 28	OMOP2421551	RxNorm Extension	Drug
Antihypertensive agent	41223744	Antipyrine 150 MG / Caffeine 20 MG / Ephedrine 30 MG / N-(2-Diethylaminoethyl)Ephedrine 5 MG / Theobromine 15 MG / Theophylline 10 MG Oral Tablet [Par Isalon]	OMOP2421706	RxNorm Extension	Drug
Antihypertensive agent	41223764	buthiazide 2.5 MG / Metipranolol 20 MG Oral Tablet [Torrat] Box of 60	OMOP2421726	RxNorm Extension	Drug
Antihypertensive agent	41223765	buthiazide 5 MG / Dihydralazine 58 MG / Metipranolol 40 MG Extended Release Oral Capsule [Tri Torrat] Box of 200	OMOP2421727	RxNorm Extension	Drug
Antihypertensive agent	41223819	Bupranolol 150 MG / Isosorbide Dinitrate 40 MG Oral Tablet [Beta Isoket]	OMOP2421781	RxNorm Extension	Drug
Antihypertensive agent	41223820	Bupranolol 200 MG Oral Tablet [Betadrenol]	OMOP2421782	RxNorm Extension	Drug
Antihypertensive agent	41223821	Bupranolol 100 MG Oral Tablet [Betadrenol] Box of 400	OMOP2421783	RxNorm Extension	Drug
Antihypertensive agent	41223822	Bupranolol 40 MG Oral Tablet [Betadrenol] Box of 20	OMOP2421784	RxNorm Extension	Drug
Antihypertensive agent	41223836	Bunitrolol 30 MG / Hydrochlorothiazide 12.5 MG / Triamterene 25 MG Extended Release Oral Capsule [Salcant] Box of 20	OMOP2421798	RxNorm Extension	Drug
Antihypertensive agent	41223837	Bunitrolol 30 MG / Hydrochlorothiazide 12.5 MG / Triamterene 25 MG Extended Release Oral Capsule [Salcant]	OMOP2421799	RxNorm Extension	Drug
Antihypertensive agent	41223839	Bumetanide 0.25 MG/ML Injectable Solution [Fordiuran]	OMOP2421801	RxNorm Extension	Drug
Antihypertensive agent	41223952	Bisoprolol 5 MG / Hydrochlorothiazide 12.5 MG Oral Tablet [Fondril] Box of 30	OMOP2421914	RxNorm Extension	Drug
Antihypertensive agent	41223953	Bisoprolol 5 MG / Hydrochlorothiazide 12.5 MG Oral Tablet [Bisoprolol Hct Sandoz] Box of 100	OMOP2421915	RxNorm Extension	Drug
Antihypertensive agent	41223954	Bisoprolol 5 MG / Hydrochlorothiazide 12.5 MG Oral Tablet [Bisoplus Al] Box of 100	OMOP2421916	RxNorm Extension	Drug
Antihypertensive agent	41223955	Bisoprolol 5 MG / Hydrochlorothiazide 12.5 MG Oral Tablet [Bisoplus Al] Box of 30	OMOP2421917	RxNorm Extension	Drug
Antihypertensive agent	41223956	Bisoprolol 5 MG / Hydrochlorothiazide 12.5 MG Oral Tablet [Fondril]	OMOP2421918	RxNorm Extension	Drug
Antihypertensive agent	41223957	Bisoprolol 5 MG / Hydrochlorothiazide 12.5 MG Oral Tablet [Concor]	OMOP2421919	RxNorm Extension	Drug
Antihypertensive agent	41223958	Bisoprolol 5 MG / Hydrochlorothiazide 12.5 MG Oral Tablet [Bisoprolol Plus Harma] Box of 100	OMOP2421920	RxNorm Extension	Drug
Antihypertensive agent	41223959	Bisoprolol 5 MG / Hydrochlorothiazide 12.5 MG Oral Tablet [Bisomerck] Box of 100	OMOP2421921	RxNorm Extension	Drug
Antihypertensive agent	41223961	Bisoprolol 10 MG / Hydrochlorothiazide 25 MG Oral Tablet [Emcoretic] Box of 56	OMOP2421923	RxNorm Extension	Drug
Antihypertensive agent	41223962	Bisoprolol 10 MG / Hydrochlorothiazide 25 MG Oral Tablet [Bisoprolol Dura] Box of 30	OMOP2421924	RxNorm Extension	Drug
Antihypertensive agent	41223963	Bisoprolol 10 MG / Hydrochlorothiazide 25 MG Oral Tablet [Bisoprolol Hct Awd] Box of 50	OMOP2421925	RxNorm Extension	Drug
Antihypertensive agent	41223964	Bisoprolol 7.5 MG Oral Tablet [Bisoprolol Aurobindo] Box of 50	OMOP2421926	RxNorm Extension	Drug
Antihypertensive agent	41223965	Bisoprolol 10 MG Delayed Release Oral Tablet [Fondril] Box of 300	OMOP2421927	RxNorm Extension	Drug
Antihypertensive agent	41223966	Bisoprolol 10 MG Delayed Release Oral Tablet [Fondril]	OMOP2421928	RxNorm Extension	Drug
Antihypertensive agent	41223967	Bisoprolol 10 MG Delayed Release Oral Tablet [Bonfotin]	OMOP2421929	RxNorm Extension	Drug
Antihypertensive agent	41223968	Bisoprolol 10 MG Oral Tablet [Bisoprolol Ksk] Box of 50	OMOP2421930	RxNorm Extension	Drug
Antihypertensive agent	41223969	Bisoprolol 10 MG Oral Tablet [Bisoprolol 1a Pharma] Box of 30	OMOP2421931	RxNorm Extension	Drug
Antihypertensive agent	41223970	Bisoprolol 10 MG Delayed Release Oral Tablet [Bisohexal] Box of 50	OMOP2421932	RxNorm Extension	Drug
Antihypertensive agent	41223971	Bisoprolol 10 MG Delayed Release Oral Tablet [Biso Lichtenstein]	OMOP2421933	RxNorm Extension	Drug
Antihypertensive agent	41223972	Bisoprolol 10 MG Oral Tablet [BISOPROLOL TEVA] Box of 50	OMOP2421934	RxNorm Extension	Drug
Antihypertensive agent	41223974	Bisoprolol 10 MG Oral Tablet [Bisogamma] Box of 100	OMOP2421936	RxNorm Extension	Drug
Antihypertensive agent	41223975	Bisoprolol 10 MG Oral Tablet [Bisoprolol Tad] Box of 100	OMOP2421937	RxNorm Extension	Drug
Antihypertensive agent	41223976	Bisoprolol 10 MG Oral Tablet [Bisoprolol Dexcel] Box of 100	OMOP2421938	RxNorm Extension	Drug
Antihypertensive agent	41223977	Bisoprolol 10 MG Oral Tablet [Bisoprolol Abz] Box of 100	OMOP2421939	RxNorm Extension	Drug
Antihypertensive agent	41223978	Bisoprolol 2.5 MG Delayed Release Oral Tablet [Concor] Box of 300	OMOP2421940	RxNorm Extension	Drug
Antihypertensive agent	41223979	Bisoprolol 2.5 MG Oral Tablet [Bisoprolol Abz]	OMOP2421941	RxNorm Extension	Drug
Antihypertensive agent	41223980	Bisoprolol 1.25 MG Oral Tablet [Bisoprolol 1a Pharma]	OMOP2421942	RxNorm Extension	Drug
Antihypertensive agent	41223981	Bisoprolol 1.25 MG Oral Tablet [Bisoprolol Ct] Box of 20	OMOP2421943	RxNorm Extension	Drug
Antihypertensive agent	41223982	Bisoprolol 3.75 MG Oral Tablet [Concor] Box of 100	OMOP2421944	RxNorm Extension	Drug
Antihypertensive agent	41223984	Bisoprolol 5 MG Oral Tablet [Mtw Bisoprolol] Box of 100	OMOP2421946	RxNorm Extension	Drug
Antihypertensive agent	41223985	Bisoprolol 5 MG Delayed Release Oral Tablet [Bisoprolol Ksk] Box of 30	OMOP2421947	RxNorm Extension	Drug
Antihypertensive agent	41223986	Bisoprolol 5 MG Delayed Release Oral Tablet [Bisoprolol Ct] Box of 100	OMOP2421948	RxNorm Extension	Drug
Antihypertensive agent	41223987	Bisoprolol 5 MG Delayed Release Oral Tablet [Bisoprolol Awd]	OMOP2421949	RxNorm Extension	Drug
Antihypertensive agent	41223988	Bisoprolol 5 MG Delayed Release Oral Tablet [Bisoprolol 1a Pharma] Box of 100	OMOP2421950	RxNorm Extension	Drug
Antihypertensive agent	41223989	Bisoprolol 5 MG Delayed Release Oral Tablet [Bisobloc]	OMOP2421951	RxNorm Extension	Drug
Antihypertensive agent	41223990	Bisoprolol 5 MG Oral Tablet [Biso Lichtenstein] Box of 30	OMOP2421952	RxNorm Extension	Drug
Antihypertensive agent	41223991	Bisoprolol 5 MG Oral Tablet [Biselect] Box of 100	OMOP2421953	RxNorm Extension	Drug
Antihypertensive agent	41223992	Bisoprolol 5 MG Oral Tablet [BISOPROLOL RATIOPHARM]	OMOP2421954	RxNorm Extension	Drug
Antihypertensive agent	41223993	Bisoprolol 5 MG Oral Tablet [Bisoaps] Box of 100	OMOP2421955	RxNorm Extension	Drug
Antihypertensive agent	41223994	Bisoprolol 5 MG Oral Tablet [Biso Abz]	OMOP2421956	RxNorm Extension	Drug
Antihypertensive agent	41224110	Betula pubescens bark extract 40 MG / Equisetum arvense branch extract 40 MG / Rauwolfia preparation 1 MG / Valeriana officinalis whole extract 50 MG / Viscum album preparation 50 MG Oral Tablet [Rauvival]	OMOP2422072	RxNorm Extension	Drug
Antihypertensive agent	41224117	Betaxolol 1.12 MG/ML Prefilled Applicator [Betoptima]	OMOP2422079	RxNorm Extension	Drug
Antihypertensive agent	41224223	Benzclortiazide 5 MG / rescinnamine 0.3 MG Oral Tablet [Rivapress] Box of 50	OMOP2422185	RxNorm Extension	Drug
Antihypertensive agent	41224224	Benzclortiazide 5 MG / rescinnamine 0.3 MG Oral Tablet [Rivapress]	OMOP2422186	RxNorm Extension	Drug
Antihypertensive agent	41224245	Bendroflumethiazide 5 MG / Spironolactone 100 MG Oral Tablet [Spirostada] Box of 500	OMOP2422207	RxNorm Extension	Drug
Antihypertensive agent	41224246	Bendroflumethiazide 5 MG / Spironolactone 100 MG Oral Tablet [Sali Aldopur]	OMOP2422208	RxNorm Extension	Drug
Antihypertensive agent	41224247	Bendroflumethiazide 5 MG Oral Tablet [Sinesalin] Box of 20	OMOP2422209	RxNorm Extension	Drug
Antihypertensive agent	41224265	benazepril 10 MG / Hydrochlorothiazide 12.5 MG Delayed Release Oral Tablet [Benazepril Hct Kwz]	OMOP2422227	RxNorm Extension	Drug
Antihypertensive agent	41224266	benazepril 10 MG / Hydrochlorothiazide 12.5 MG Oral Tablet [Benazepril Hct Kwz]	OMOP2422228	RxNorm Extension	Drug
Antihypertensive agent	41224267	benazepril 10 MG Delayed Release Oral Tablet [Cibacen] Box of 280	OMOP2422229	RxNorm Extension	Drug
Antihypertensive agent	41224268	benazepril 10 MG Delayed Release Oral Tablet [Benazepril 1a Pharma] Box of 98	OMOP2422230	RxNorm Extension	Drug
Antihypertensive agent	41224269	benazepril 10 MG Oral Tablet [Benazepril Awd] Box of 42	OMOP2422231	RxNorm Extension	Drug
Antihypertensive agent	41224271	benazepril 5 MG Oral Tablet [Cibacen] Box of 56	OMOP2422233	RxNorm Extension	Drug
Antihypertensive agent	41224272	benazepril 5 MG Oral Tablet [Benazepril Hexal] Box of 42	OMOP2422234	RxNorm Extension	Drug
Antihypertensive agent	41224273	benazepril 5 MG Delayed Release Oral Tablet [Benazepril Hexal] Box of 42	OMOP2422235	RxNorm Extension	Drug
Antihypertensive agent	41224276	benazepril 5 MG Oral Tablet [Benazepril Beta] Box of 98	OMOP2422238	RxNorm Extension	Drug
Antihypertensive agent	41224277	dehydrosanol 25 MG / Triamterene 50 MG Delayed Release Oral Tablet [Diucomb] Box of 100	OMOP2422239	RxNorm Extension	Drug
Antihypertensive agent	41224278	dehydrosanol 25 MG / Triamterene 50 MG Oral Tablet [Diucomb] Box of 30	OMOP2422240	RxNorm Extension	Drug
Antihypertensive agent	41224279	dehydrosanol 10 MG / Triamterene 20 MG Delayed Release Oral Tablet [Diucomb] Box of 400	OMOP2422241	RxNorm Extension	Drug
Antihypertensive agent	41224280	Bupranolol 20 MG / dehydrosanol 10 MG / Dihydralazine 25 MG / Triamterene 20 MG Oral Tablet [Pertenso]	OMOP2422242	RxNorm Extension	Drug
Antihypertensive agent	41224365	azilsartan 20 MG Oral Tablet [Edarbi] Box of 98	OMOP2422327	RxNorm Extension	Drug
Antihypertensive agent	41224403	Atropine 0.03 MG / Nitroglycerin 0.25 MG / Theobromine 20 MG Oral Tablet [Angiocardyl] Box of 50	OMOP2422365	RxNorm Extension	Drug
Antihypertensive agent	41224404	Atropine 0.03 MG / Nitroglycerin 0.25 MG / Phenobarbital 15 MG / Theobromine 20 MG Oral Tablet [Angiocardyl]	OMOP2422366	RxNorm Extension	Drug
Antihypertensive agent	41224474	Atenolol 50 MG / Nifedipine 20 MG Extended Release Oral Capsule [Nifatenol] Box of 100	OMOP2422436	RxNorm Extension	Drug
Antihypertensive agent	41224475	Atenolol 50 MG / Nifedipine 20 MG Extended Release Oral Capsule [Nif Ten] Box of 50	OMOP2422437	RxNorm Extension	Drug
Antihypertensive agent	41224476	Atenolol 50 MG / Nifedipine 20 MG Extended Release Oral Capsule [Nif Ten]	OMOP2422438	RxNorm Extension	Drug
Antihypertensive agent	41224477	Atenolol 100 MG / Chlorthalidone 25 MG Oral Tablet [Teneretic] Box of 504	OMOP2422439	RxNorm Extension	Drug
Antihypertensive agent	41224478	Atenolol 100 MG / Chlorthalidone 25 MG Oral Tablet [Duratenol] Box of 30	OMOP2422440	RxNorm Extension	Drug
Antihypertensive agent	41224479	Atenolol 100 MG / Chlorthalidone 25 MG Oral Tablet [Atenomerck]	OMOP2422441	RxNorm Extension	Drug
Antihypertensive agent	41224480	Atenolol 100 MG / Chlorthalidone 25 MG Oral Tablet [Atenolol 3p]	OMOP2422442	RxNorm Extension	Drug
Antihypertensive agent	41224481	Atenolol 100 MG / Chlorthalidone 25 MG Oral Tablet [Ate Lichtenstein] Box of 20	OMOP2422443	RxNorm Extension	Drug
Antihypertensive agent	41224482	Atenolol 50 MG / Chlorthalidone 12.5 MG Delayed Release Oral Tablet [Duratenol] Box of 50	OMOP2422444	RxNorm Extension	Drug
Antihypertensive agent	41224483	Atenolol 50 MG / Chlorthalidone 12.5 MG Delayed Release Oral Tablet [Atenolol Al] Box of 100	OMOP2422445	RxNorm Extension	Drug
Antihypertensive agent	41224484	Atenolol 50 MG / Chlorthalidone 12.5 MG Oral Tablet [Sigabloc] Box of 30	OMOP2422446	RxNorm Extension	Drug
Antihypertensive agent	41224485	Atenolol 50 MG / Chlorthalidone 12.5 MG Oral Tablet [Atenomerck] Box of 20	OMOP2422447	RxNorm Extension	Drug
Antihypertensive agent	41224486	Atenolol 50 MG / Chlorthalidone 12.5 MG Oral Tablet [Atenolol Eu] Box of 50	OMOP2422448	RxNorm Extension	Drug
Antihypertensive agent	41224487	Atenolol 50 MG / Chlorthalidone 12.5 MG Oral Tablet [Ate Lichtenstein] Box of 50	OMOP2422449	RxNorm Extension	Drug
Antihypertensive agent	41224488	Atenolol 25 MG Oral Tablet [Atereal]	OMOP2422450	RxNorm Extension	Drug
Antihypertensive agent	41224489	Atenolol 25 MG Oral Tablet [Ate Lichtenstein] Box of 100	OMOP2422451	RxNorm Extension	Drug
Antihypertensive agent	41224490	Atenolol 25 MG Oral Tablet [Juvental] Box of 100	OMOP2422452	RxNorm Extension	Drug
Antihypertensive agent	41224491	Atenolol 25 MG Oral Tablet [Atenolol Wolff] Box of 100	OMOP2422453	RxNorm Extension	Drug
Antihypertensive agent	41224492	Atenolol 25 MG Oral Tablet [Atenolol Ct] Box of 100	OMOP2422454	RxNorm Extension	Drug
Antihypertensive agent	41224493	Atenolol 25 MG Oral Tablet [Atehexal] Box of 100	OMOP2422455	RxNorm Extension	Drug
Antihypertensive agent	41224494	Atenolol 25 MG Oral Tablet [Atehexal]	OMOP2422456	RxNorm Extension	Drug
Antihypertensive agent	41224495	Atenolol 25 MG Oral Tablet [ATENOLOL SANDOZ] Box of 100	OMOP2422457	RxNorm Extension	Drug
Antihypertensive agent	41224496	Atenolol 25 MG Oral Tablet [Atenolol Al] Box of 50	OMOP2422458	RxNorm Extension	Drug
Antihypertensive agent	41224497	Atenolol 25 MG Oral Tablet [Atenolol Al]	OMOP2422459	RxNorm Extension	Drug
Antihypertensive agent	41224498	Atenolol 25 MG Oral Tablet [Atenogamma] Box of 50	OMOP2422460	RxNorm Extension	Drug
Antihypertensive agent	41224499	Atenolol 100 MG Delayed Release Oral Tablet [Tonoprotect]	OMOP2422461	RxNorm Extension	Drug
Antihypertensive agent	41224500	Atenolol 100 MG Delayed Release Oral Tablet [Tenormin] Box of 400	OMOP2422462	RxNorm Extension	Drug
Antihypertensive agent	41224501	Atenolol 100 MG Delayed Release Oral Tablet [Phamolol]	OMOP2422463	RxNorm Extension	Drug
Antihypertensive agent	41224502	Atenolol 100 MG Delayed Release Oral Tablet [Juvental]	OMOP2422464	RxNorm Extension	Drug
Antihypertensive agent	41224503	Atenolol 100 MG Oral Tablet [Duratenol] Box of 50	OMOP2422465	RxNorm Extension	Drug
Antihypertensive agent	41224504	Atenolol 100 MG Delayed Release Oral Tablet [Dignobeta]	OMOP2422466	RxNorm Extension	Drug
Antihypertensive agent	41224505	Atenolol 100 MG Delayed Release Oral Tablet [Atenolol Wolff] Box of 50	OMOP2422467	RxNorm Extension	Drug
Antihypertensive agent	41224506	Atenolol 100 MG Oral Tablet [Atenolol Riker] Box of 100	OMOP2422468	RxNorm Extension	Drug
Antihypertensive agent	41224507	Atenolol 100 MG Delayed Release Oral Tablet [Atenolol Ratiopharm] Box of 100	OMOP2422469	RxNorm Extension	Drug
Antihypertensive agent	41224508	Atenolol 100 MG Delayed Release Oral Tablet [Atenolol Heumann] Box of 250	OMOP2422470	RxNorm Extension	Drug
Antihypertensive agent	41224509	Atenolol 100 MG Delayed Release Oral Tablet [Atenolol Ct] Box of 50	OMOP2422471	RxNorm Extension	Drug
Antihypertensive agent	41224511	Atenolol 100 MG Oral Tablet [Atehexal] Box of 50	OMOP2422473	RxNorm Extension	Drug
Antihypertensive agent	41224512	Atenolol 100 MG Oral Tablet [Ate Lichtenstein] Box of 100	OMOP2422474	RxNorm Extension	Drug
Antihypertensive agent	41224513	Atenolol 100 MG Oral Tablet [Atenolol Heumann] Box of 30	OMOP2422475	RxNorm Extension	Drug
Antihypertensive agent	41224514	Atenolol 100 MG Oral Tablet [Ateno]	OMOP2422476	RxNorm Extension	Drug
Antihypertensive agent	41224515	Atenolol 100 MG Oral Tablet [Jenatenol] Box of 30	OMOP2422477	RxNorm Extension	Drug
Antihypertensive agent	41224516	Atenolol 100 MG Oral Tablet [Blocotenol] Box of 100	OMOP2422478	RxNorm Extension	Drug
Antihypertensive agent	41224517	Atenolol 50 MG Delayed Release Oral Tablet [Tonoprotect] Box of 20	OMOP2422479	RxNorm Extension	Drug
Antihypertensive agent	41224518	Atenolol 50 MG Oral Tablet [Tenormin] Box of 490	OMOP2422480	RxNorm Extension	Drug
Antihypertensive agent	41224519	Atenolol 50 MG Delayed Release Oral Tablet [Juvental]	OMOP2422481	RxNorm Extension	Drug
Antihypertensive agent	41224520	Atenolol 50 MG Oral Tablet [Atenolol Riker] Box of 20	OMOP2422482	RxNorm Extension	Drug
Antihypertensive agent	41224521	Atenolol 50 MG Oral Tablet [Atendol] Box of 200	OMOP2422483	RxNorm Extension	Drug
Antihypertensive agent	41224522	Atenolol 50 MG Delayed Release Oral Tablet [Atebeta]	OMOP2422484	RxNorm Extension	Drug
Antihypertensive agent	41224523	Atenolol 50 MG Oral Tablet [Evitocor] Box of 30	OMOP2422485	RxNorm Extension	Drug
Antihypertensive agent	41224524	Atenolol 50 MG Oral Tablet [Duratenol]	OMOP2422486	RxNorm Extension	Drug
Antihypertensive agent	41224525	Atenolol 50 MG Oral Tablet [Atenolol Freemed]	OMOP2422487	RxNorm Extension	Drug
Antihypertensive agent	41224526	Atenolol 50 MG Oral Tablet [Atenolol 1a Pharma] Box of 50	OMOP2422488	RxNorm Extension	Drug
Antihypertensive agent	41224527	Atenolol 50 MG Oral Tablet [Atendol] Box of 100	OMOP2422489	RxNorm Extension	Drug
Antihypertensive agent	41224528	Atenolol 50 MG Oral Tablet [Atendol] Box of 30	OMOP2422490	RxNorm Extension	Drug
Antihypertensive agent	41224529	Atenolol 50 MG Oral Tablet [Ate Lichtenstein] Box of 100	OMOP2422491	RxNorm Extension	Drug
Antihypertensive agent	41224530	Atenolol 50 MG Oral Tablet [Tenormin] Box of 50	OMOP2422492	RxNorm Extension	Drug
Antihypertensive agent	41224531	Atenolol 50 MG Oral Tablet [Jenatenol]	OMOP2422493	RxNorm Extension	Drug
Antihypertensive agent	41224532	Atenolol 50 MG Oral Tablet [Atenolol Al] Box of 50	OMOP2422494	RxNorm Extension	Drug
Antihypertensive agent	41224533	Atenolol 50 MG Oral Tablet [Atenogamma] Box of 30	OMOP2422495	RxNorm Extension	Drug
Antihypertensive agent	41224553	Ascorbic Acid 20 MG / CRATAEGUS LAEVIGATA FRUIT 20 MG / Rauwolfia preparation 5 MG / Rutin 50 MG / Viscum album preparation 20 MG Oral Tablet [Dreluso] Box of 50	OMOP2422515	RxNorm Extension	Drug
Antihypertensive agent	41224554	Ascorbic Acid 20 MG / CRATAEGUS LAEVIGATA FRUIT 20 MG / Rauwolfia preparation 5 MG / Rutin 50 MG / Viscum album preparation 20 MG Oral Tablet [Dreluso] Box of 25	OMOP2422516	RxNorm Extension	Drug
Antihypertensive agent	41224628	Arnica extract 3 MG / CRATAEGUS LAEVIGATA FRUIT 65 MG / Drimia maritima bulb extract 25 MG / Hesperidin 7.5 MG / Khellin 0.75 MG / Leonurus cardiaca extract 22 MG / Rauwolfia preparation 2.5 MG Oral Tablet [Befelka]	OMOP2422590	RxNorm Extension	Drug
Antihypertensive agent	41224637	Arnica extract 0.1 MG/ML / Atropa belladonna fruiting top extract 0.01 MG/ML / Cinchona bark extract 0.5 MG/ML / Conium maculatum preparation 0.01 MG/ML / CRATAEGUS LAEVIGATA FRUIT 50 MG/ML / Nitroglycerin 0.01 MG/ML / ... Oral Solution [Rauwolsan]	OMOP2422599	RxNorm Extension	Drug
Antihypertensive agent	41224638	Arnica extract 0.085 MG/ML / Atropa belladonna fruiting top extract 0.005 MG/ML / Cinchona bark extract 6.5 MG/ML / Daphne mezereum whole extract 0.00165 MG/ML / Gold 0.00165 MG/ML / ... Oral Solution [Pasconal] Box of 1	OMOP2422600	RxNorm Extension	Drug
Antihypertensive agent	41224697	Apocynum cannabinum root extract 300 MG/ML / CRATAEGUS LAEVIGATA FRUIT 386 MG/ML / Cytisus scoparius flower extract 94.2 MG/ML / Erysimum preparation 4.8 MG/ML / Gelsemium Sempervirens Preparation 0.1 MG/ML / ... Oral Solution [Rytmopasc]	OMOP2422659	RxNorm Extension	Drug
Antihypertensive agent	41224890	Amlodipine 13.9 MG / valsartan 160 MG Oral Tablet [Exforge] Box of 280	OMOP2422852	RxNorm Extension	Drug
Antihypertensive agent	41224891	Amlodipine 13.9 MG / valsartan 160 MG Oral Tablet [Dafiro]	OMOP2422853	RxNorm Extension	Drug
Antihypertensive agent	41224892	Amlodipine 13.9 MG / telmisartan 40 MG Oral Tablet [Twynsta] Box of 28	OMOP2422854	RxNorm Extension	Drug
Antihypertensive agent	41224893	Amlodipine 6.94 MG / telmisartan 80 MG Oral Tablet [Twynsta] Box of 98	OMOP2422855	RxNorm Extension	Drug
Antihypertensive agent	41224894	Amlodipine 13.9 MG / telmisartan 80 MG Oral Tablet [Twynsta] Box of 28	OMOP2422856	RxNorm Extension	Drug
Antihypertensive agent	41224895	Amlodipine 6.95 MG / Ramipril 5 MG Oral Capsule [Ramipril Hexal] Box of 100	OMOP2422857	RxNorm Extension	Drug
Antihypertensive agent	41224896	Amlodipine 13.9 MG / Ramipril 5 MG Oral Capsule [Tonotec] Box of 30	OMOP2422858	RxNorm Extension	Drug
Antihypertensive agent	41224897	Amlodipine 3.47 MG / Perindopril 3.5 MG Oral Tablet [Viacoram] Box of 100	OMOP2422859	RxNorm Extension	Drug
Antihypertensive agent	41224900	Amlodipine 13.9 MG / Losartan 100 MG Oral Tablet [Losamlo]	OMOP2422862	RxNorm Extension	Drug
Antihypertensive agent	41224901	Amlodipine 6.94 MG / Hydrochlorothiazide 12.5 MG / valsartan 160 MG Oral Tablet [Dafiro] Box of 56	OMOP2422863	RxNorm Extension	Drug
Antihypertensive agent	41224902	Amlodipine 6.94 MG / Hydrochlorothiazide 12.5 MG / valsartan 160 MG Oral Tablet [Exforge HCT] Box of 56	OMOP2422864	RxNorm Extension	Drug
Antihypertensive agent	41224904	Amlodipine 6.94 MG / Hydrochlorothiazide 25 MG / valsartan 160 MG Oral Tablet [Dafiro] Box of 56	OMOP2422866	RxNorm Extension	Drug
Antihypertensive agent	41224906	Amlodipine 6.94 MG / Hydrochlorothiazide 12.5 MG / olmesartan 40 MG Oral Tablet [Vocado] Box of 56	OMOP2422868	RxNorm Extension	Drug
Antihypertensive agent	41224907	Amlodipine 13.9 MG / Hydrochlorothiazide 12.5 MG / olmesartan 40 MG Oral Tablet [Sevikar] Box of 28	OMOP2422869	RxNorm Extension	Drug
Antihypertensive agent	41224910	Amlodipine 6.94 MG / atorvastatin 20 MG / Perindopril 5 MG Oral Tablet [Triveram] Box of 100	OMOP2422872	RxNorm Extension	Drug
Antihypertensive agent	41224911	Amlodipine 10 MG Oral Tablet [Amparo] Box of 100	OMOP2422873	RxNorm Extension	Drug
Antihypertensive agent	41224912	Amlodipine 10 MG Oral Tablet [Amparo] Box of 20	OMOP2422874	RxNorm Extension	Drug
Antihypertensive agent	41224913	Amlodipine 10 MG Oral Tablet [Amlolich] Box of 100	OMOP2422875	RxNorm Extension	Drug
Antihypertensive agent	41224914	Amlodipine 10 MG Oral Tablet [Amlolich] Box of 50	OMOP2422876	RxNorm Extension	Drug
Antihypertensive agent	41224915	Amlodipine 10 MG Oral Tablet [AMLODIPINE SANDOZ] Box of 100	OMOP2422877	RxNorm Extension	Drug
Antihypertensive agent	41224916	Amlodipine 10 MG Oral Tablet [Amlodipin Pharma]	OMOP2422878	RxNorm Extension	Drug
Antihypertensive agent	41224917	Amlodipine 10 MG Oral Tablet [Amlodipin Ksk] Box of 50	OMOP2422879	RxNorm Extension	Drug
Antihypertensive agent	41224918	Amlodipine 10 MG Oral Tablet [Amlodipin Ksk]	OMOP2422880	RxNorm Extension	Drug
Antihypertensive agent	41224920	Amlodipine 10 MG Oral Tablet [Amlodipin Fair Med] Box of 100	OMOP2422882	RxNorm Extension	Drug
Antihypertensive agent	41224921	Amlodipine 10 MG Oral Tablet [Amlodipin Abz] Box of 100	OMOP2422883	RxNorm Extension	Drug
Antihypertensive agent	41224922	Amlodipine 10 MG Oral Tablet [Amlodipin 1a Pharma] Box of 20	OMOP2422884	RxNorm Extension	Drug
Antihypertensive agent	41224924	Amlodipine 10 MG Oral Tablet [Amlodigamma] Box of 50	OMOP2422886	RxNorm Extension	Drug
Antihypertensive agent	41224925	Amlodipine 10 MG Oral Tablet [Amlodigamma] Box of 20	OMOP2422887	RxNorm Extension	Drug
Antihypertensive agent	41224926	Amlodipine 10 MG Oral Tablet [Amloclair] Box of 100	OMOP2422888	RxNorm Extension	Drug
Antihypertensive agent	41224927	Amlodipine 5 MG Oral Tablet [Amlodoc] Box of 50	OMOP2422889	RxNorm Extension	Drug
Antihypertensive agent	41224928	Amlodipine 5 MG Oral Tablet [AMLODIPINE RATIOPHARM] Box of 50	OMOP2422890	RxNorm Extension	Drug
Antihypertensive agent	41224929	Amlodipine 5 MG Oral Tablet [Amlodipin Kwizda] Box of 50	OMOP2422891	RxNorm Extension	Drug
Antihypertensive agent	41224930	Amlodipine 5 MG Oral Tablet [Amlodipin-Corax] Box of 20	OMOP2422892	RxNorm Extension	Drug
Antihypertensive agent	41224931	Amlodipine 5 MG Oral Tablet [Amlodipin Basics] Box of 100	OMOP2422893	RxNorm Extension	Drug
Antihypertensive agent	41224932	Amlodipine 5 MG Oral Tablet [Amlodipin Axcount] Box of 20	OMOP2422894	RxNorm Extension	Drug
Antihypertensive agent	41224933	Amlodipine 5 MG Oral Tablet [AMLODIPINE ALMUS] Box of 100	OMOP2422895	RxNorm Extension	Drug
Antihypertensive agent	41224934	Amlodipine 5 MG Oral Tablet [Amlodipin Acino] Box of 100	OMOP2422896	RxNorm Extension	Drug
Antihypertensive agent	41224935	Amlodipine 5 MG Oral Tablet [Amlodipin Accedo] Box of 100	OMOP2422897	RxNorm Extension	Drug
Antihypertensive agent	41224936	Amlodipine 5 MG Oral Tablet [Amloclair] Box of 100	OMOP2422898	RxNorm Extension	Drug
Antihypertensive agent	41224937	Amlodipine 5 MG Oral Tablet [Amloclair] Box of 30	OMOP2422899	RxNorm Extension	Drug
Antihypertensive agent	41224938	Amlodipine 5 MG Oral Tablet [Amlobesilat Sandoz] Box of 100	OMOP2422900	RxNorm Extension	Drug
Antihypertensive agent	41224939	Amlodipine 5 MG Oral Tablet [Amlo Tad] Box of 20	OMOP2422901	RxNorm Extension	Drug
Antihypertensive agent	41224940	Amlodipine 5 MG Oral Tablet [Amlo Q] Box of 20	OMOP2422902	RxNorm Extension	Drug
Antihypertensive agent	41224941	Amlodipine 5 MG Oral Tablet [Amlo Isis]	OMOP2422903	RxNorm Extension	Drug
Antihypertensive agent	41225026	Amiloride 5 MG / Hydrochlorothiazide 50 MG Oral Tablet [Minoremed] Box of 1000	OMOP2422988	RxNorm Extension	Drug
Antihypertensive agent	41225027	Amiloride 5 MG / Hydrochlorothiazide 50 MG Oral Tablet [Amilozid Ct] Box of 30	OMOP2422989	RxNorm Extension	Drug
Antihypertensive agent	41225028	Amiloride 5 MG / Hydrochlorothiazide 50 MG Oral Tablet [Amilozid Ct] Box of 20	OMOP2422990	RxNorm Extension	Drug
Antihypertensive agent	41225029	Amiloride 5 MG / Hydrochlorothiazide 50 MG Oral Tablet [Amilorid Hct Al] Box of 50	OMOP2422991	RxNorm Extension	Drug
Antihypertensive agent	41225030	Amiloride 5 MG / Hydrochlorothiazide 50 MG Oral Tablet [Amiloberag] Box of 50	OMOP2422992	RxNorm Extension	Drug
Antihypertensive agent	41225031	Amiloride 5 MG / Hydrochlorothiazide 50 MG Oral Tablet [Am Amilorid] Box of 20	OMOP2422993	RxNorm Extension	Drug
Antihypertensive agent	41225032	Amiloride 5.68 MG / Hydrochlorothiazide 50 MG Oral Tablet [Amilorid Eu]	OMOP2422994	RxNorm Extension	Drug
Antihypertensive agent	41225033	Amiloride 5.68 MG / Hydrochlorothiazide 50 MG Oral Tablet [Amiduret Trom]	OMOP2422995	RxNorm Extension	Drug
Antihypertensive agent	41225034	Amiloride 5 MG / Furosemide 40 MG Oral Tablet [Diaphal] Box of 28	OMOP2422996	RxNorm Extension	Drug
Antihypertensive agent	41225035	Amiloride 5 MG Oral Tablet [Arumil]	OMOP2422997	RxNorm Extension	Drug
Antihypertensive agent	41225173	Alpinia officinarum leaf extract 0.5 MG/ML / Arnica extract 20 MG/ML / Camphor 0.2 MG/ML / Chlorophyll 5 MG/ML / Cinchona bark extract 47 MG/ML / Cola acuminata seed extract 2 MG/ML / CRATAEGUS LAEVIGATA FRUIT 200 MG/ML / ... Oral Solution [Retroplex]	OMOP2423135	RxNorm Extension	Drug
