## Supplemental Data File: Concept IDs for "Influence of BMI-associated genetic variants and metabolic risk factors on weight loss with semaglutide: a longitudinal clinico-genomic cohort study" (part 12 of 31)

category	concept_id	concept_name	concept_code	vocabulary_id	domain_id
Antihypertensive agent	41225219	Allium sativum whole extract 1 MG / CRATAEGUS LAEVIGATA FRUIT 6 MG / Rauwolfia preparation 7.5 MG / Rutin 10 MG / Viscum album preparation 30 MG Oral Capsule [Asgoviscum] Box of 30	OMOP2423181	RxNorm Extension	Drug
Antihypertensive agent	41225220	Allium sativum whole extract 1 MG / CRATAEGUS LAEVIGATA FRUIT 6 MG / Rauwolfia preparation 7.5 MG / Rutin 10 MG / Viscum album preparation 30 MG Oral Capsule [Asgoviscum]	OMOP2423182	RxNorm Extension	Drug
Antihypertensive agent	41225237	aliskiren 300 MG / Hydrochlorothiazide 25 MG Delayed Release Oral Tablet [RASILEZ HCT] Box of 98	OMOP2423199	RxNorm Extension	Drug
Antihypertensive agent	41225239	aliskiren 300 MG / Amlodipine 13.9 MG Oral Tablet [Rasilamlo]	OMOP2423201	RxNorm Extension	Drug
Antihypertensive agent	41225240	aliskiren 150 MG Oral Tablet [Rasilex] Box of 28	OMOP2423202	RxNorm Extension	Drug
Antihypertensive agent	41225305	Ajmaline 500 MG / Atropa belladonna fruiting top extract 125 MG / Nitroglycerin 5 MG / pentaerythritol 200 MG / Reserpine 1.25 MG Oral Tablet [Gilucor]	OMOP2423267	RxNorm Extension	Drug
Antihypertensive agent	41225307	ajmalicine 0.7 MG / buthiazide 3.3 MG / Potassium 300 MG / rescinnamine 0.07 MG / Reserpine 0.07 MG Oral Tablet [Modenol] Box of 100	OMOP2423269	RxNorm Extension	Drug
Antihypertensive agent	41225317	Aesculus hippocastanum bark extract 18000 MG / Hydrochlorothiazide 250 MG / Triamterene 500 MG Oral Tablet [Diu Venostasi] Box of 1	OMOP2423279	RxNorm Extension	Drug
Antihypertensive agent	41225349	Adonis vernalis extract 15 MG / Convallaria majalis extract 20 MG / CRATAEGUS LAEVIGATA FRUIT 30 MG / Drimia maritima bulb extract 15 MG / Magnesium 50 MG / Nerium oleander leaf extract 15 MG / Potassium 50 MG / ... Oral Tablet [Theo Miroton] Box of 100	OMOP2423311	RxNorm Extension	Drug
Antihypertensive agent	41225351	Adonis vernalis extract 0.2 MG/ML / Camphor 0.065 MG/ML / Cinchona bark extract 0.35 MG/ML / Convallaria majalis extract 0.3 MG/ML / CRATAEGUS LAEVIGATA FRUIT 0.2 MG/ML / Gold 0.000000001 MG/ML / ... Oral Solution [Coraunol] Box of 1	OMOP2423313	RxNorm Extension	Drug
Antihypertensive agent	41225375	Aconitum napellus extract 0.0018 MG/ML / Arnica extract 0.0018 MG/ML / Atropa belladonna fruiting top extract 0.0018 MG/ML / Barium 0.02 MG/ML / Bromine 0.2 MG/ML / Bryonia preparation 0.0018 MG/ML / ... Oral Solution [Mato] Box of 1	OMOP2423337	RxNorm Extension	Drug
Antihypertensive agent	41225595	Acebutolol 400 MG Oral Tablet [Neptal] Box of 50	OMOP2423557	RxNorm Extension	Drug
Antihypertensive agent	41225596	Acebutolol 400 MG Oral Tablet [Acebutolol Heumann] Box of 100	OMOP2423558	RxNorm Extension	Drug
Antihypertensive agent	41225597	Acebutolol 400 MG Oral Tablet [Acebutolol Ct] Box of 50	OMOP2423559	RxNorm Extension	Drug
Antihypertensive agent	41225598	Acebutolol 400 MG Oral Tablet [Acebutolol Heumann]	OMOP2423560	RxNorm Extension	Drug
Antihypertensive agent	41225599	Acebutolol 400 MG Oral Tablet [Acebutolol Ct]	OMOP2423561	RxNorm Extension	Drug
Antihypertensive agent	41225600	Acebutolol 400 MG Oral Tablet [Prent]	OMOP2423562	RxNorm Extension	Drug
Antihypertensive agent	41225601	Acebutolol 200 MG Oral Tablet [Acebutolol Ct] Box of 100	OMOP2423563	RxNorm Extension	Drug
Antihypertensive agent	41225719	Xipamide 40 MG Oral Tablet [Xipamid 1a Pharma] Box of 30 by 1 A	OMOP2423681	RxNorm Extension	Drug
Antihypertensive agent	41225720	Xipamide 40 MG Oral Tablet [Xipa Isis] Box of 30 by Puren	OMOP2423682	RxNorm Extension	Drug
Antihypertensive agent	41225721	Xipamide 40 MG Oral Tablet Box of 100 by Gerke	OMOP2423683	RxNorm Extension	Drug
Antihypertensive agent	41225722	Xipamide 40 MG Oral Tablet Box of 30 by Gerke	OMOP2423684	RxNorm Extension	Drug
Antihypertensive agent	41225723	Xipamide 20 MG Oral Tablet [Xipamid Stada] Box of 30 by Stada	OMOP2423685	RxNorm Extension	Drug
Antihypertensive agent	41225724	Xipamide 20 MG Oral Tablet [Xipamid Heumann] Box of 50 by Heumann	OMOP2423686	RxNorm Extension	Drug
Antihypertensive agent	41225725	Xipamide 20 MG Oral Tablet [Xipamid 1a Pharma] Box of 100 by 1 A	OMOP2423687	RxNorm Extension	Drug
Antihypertensive agent	41225726	Xipamide 20 MG Oral Tablet Box of 50 by AAA-Pharma	OMOP2423688	RxNorm Extension	Drug
Antihypertensive agent	41225727	Xipamide 20 MG Oral Tablet [Aquex] Box of 50 by TEVA	OMOP2423689	RxNorm Extension	Drug
Antihypertensive agent	41225728	Xipamide 10 MG Oral Tablet [Xipamid Sandoz] Box of 100 by Novartis	OMOP2423690	RxNorm Extension	Drug
Antihypertensive agent	41225729	Xipamide 10 MG Oral Tablet [Xipamid 1a Pharma] Box of 50 by 1 A	OMOP2423691	RxNorm Extension	Drug
Antihypertensive agent	41225730	Xipamide 10 MG Oral Tablet [Xipamid 1a Pharma] Box of 30 by 1 A	OMOP2423692	RxNorm Extension	Drug
Antihypertensive agent	41225731	Xipamide 10 MG Oral Tablet [Aquex] Box of 50 by TEVA	OMOP2423693	RxNorm Extension	Drug
Antihypertensive agent	41225732	Xipamide 10 MG Oral Tablet Box of 100 by Riemser	OMOP2423694	RxNorm Extension	Drug
Antihypertensive agent	41225775	Verapamil 180 MG Extended Release Oral Capsule [Verahexal] Box of 20 by Novartis	OMOP2423737	RxNorm Extension	Drug
Antihypertensive agent	41225776	Verapamil 180 MG Extended Release Oral Capsule [Falicard] Box of 50 by TEVA	OMOP2423738	RxNorm Extension	Drug
Antihypertensive agent	41225777	Verapamil 80 MG Extended Release Oral Tablet [Verapamil Verla] Box of 100 by Verla	OMOP2423739	RxNorm Extension	Drug
Antihypertensive agent	41225778	Verapamil 80 MG Oral Tablet [Verapamil Verla] Box of 100 by Verla	OMOP2423740	RxNorm Extension	Drug
Antihypertensive agent	41225779	Verapamil 80 MG Extended Release Oral Tablet [VERAPAMIL SANDOZ] Box of 100 by Novartis	OMOP2423741	RxNorm Extension	Drug
Antihypertensive agent	41225780	Verapamil 80 MG Extended Release Oral Tablet [Verahexal] Box of 50 by Novartis	OMOP2423742	RxNorm Extension	Drug
Antihypertensive agent	41225781	Verapamil 80 MG Extended Release Oral Tablet [Praecicor] Box of 50 by Molimin	OMOP2423743	RxNorm Extension	Drug
Antihypertensive agent	41225782	Verapamil 80 MG Oral Tablet [Isoptin] Box of 100 by Kohlpharma	OMOP2423744	RxNorm Extension	Drug
Antihypertensive agent	41225783	Verapamil 80 MG Extended Release Oral Tablet [Durasoptin] Box of 20 by Mylan	OMOP2423745	RxNorm Extension	Drug
Antihypertensive agent	41225784	Verapamil 80 MG Oral Tablet [Cardiagutt] Box of 100 by Betapharm	OMOP2423746	RxNorm Extension	Drug
Antihypertensive agent	41225785	Verapamil 80 MG Oral Tablet [Isoptin] Box of 50 by Orifarm Leverkus	OMOP2423747	RxNorm Extension	Drug
Antihypertensive agent	41225786	Verapamil 80 MG Oral Tablet Box of 50 by AbZ-Pharma	OMOP2423748	RxNorm Extension	Drug
Antihypertensive agent	41225787	Verapamil 80 MG Oral Tablet Box of 30 by Hennig	OMOP2423749	RxNorm Extension	Drug
Antihypertensive agent	41225788	Verapamil 80 MG Oral Tablet [Cardioprot] Box of 50 by Kytta Siegfried	OMOP2423750	RxNorm Extension	Drug
Antihypertensive agent	41225789	Verapamil 80 MG Oral Tablet Box of 20 by Ratiopharm	OMOP2423751	RxNorm Extension	Drug
Antihypertensive agent	41225790	Verapamil 40 MG Delayed Release Oral Tablet [Veroptinstada] Box of 100 by Stada	OMOP2423752	RxNorm Extension	Drug
Antihypertensive agent	41225791	Verapamil 40 MG Oral Tablet [Veroptinstada] Box of 50 by Stada	OMOP2423753	RxNorm Extension	Drug
Antihypertensive agent	41225792	Verapamil 40 MG Oral Tablet [Verapamil M] Box of 50 by Emra-Med	OMOP2423754	RxNorm Extension	Drug
Antihypertensive agent	41225793	Verapamil 40 MG Delayed Release Oral Tablet [Veranorm Isis] Box of 20 by Puren	OMOP2423755	RxNorm Extension	Drug
Antihypertensive agent	41225794	Verapamil 40 MG Extended Release Oral Tablet [Veramex] Box of 50 by Sanofi	OMOP2423756	RxNorm Extension	Drug
Antihypertensive agent	41225795	Verapamil 40 MG Extended Release Oral Tablet [Vera Basf] Box of 100 by Novartis	OMOP2423757	RxNorm Extension	Drug
Antihypertensive agent	41225796	Verapamil 40 MG Delayed Release Oral Tablet [Durasoptin] Box of 100 by Mylan	OMOP2423758	RxNorm Extension	Drug
Antihypertensive agent	41225797	Verapamil 40 MG Extended Release Oral Tablet [Dignover] Box of 100 by Daiichi Sankyo	OMOP2423759	RxNorm Extension	Drug
Antihypertensive agent	41225798	Verapamil 40 MG Delayed Release Oral Tablet [Cardiagutt] Box of 50 by Betapharm	OMOP2423760	RxNorm Extension	Drug
Antihypertensive agent	41225799	Verapamil 40 MG Extended Release Oral Tablet [Azupamil] Box of 100 by Azupharma	OMOP2423761	RxNorm Extension	Drug
Antihypertensive agent	41225800	Verapamil 40 MG Delayed Release Oral Tablet Box of 100 by AbZ-Pharma	OMOP2423762	RxNorm Extension	Drug
Antihypertensive agent	41225801	Verapamil 40 MG Extended Release Oral Tablet Box of 50 by Aristo	OMOP2423763	RxNorm Extension	Drug
Antihypertensive agent	41225802	Verapamil 40 MG Oral Tablet [Verapamil 1a Pharma] Box of 30 by 1 A	OMOP2423764	RxNorm Extension	Drug
Antihypertensive agent	41225803	Verapamil 40 MG Oral Tablet [Isoptin] Box of 100 by Emra-Med	OMOP2423765	RxNorm Extension	Drug
Antihypertensive agent	41225804	Verapamil 40 MG Oral Tablet Box of 50 by Ratiopharm	OMOP2423766	RxNorm Extension	Drug
Antihypertensive agent	41225805	Verapamil 120 MG Extended Release Oral Capsule [Durasoptin] Box of 100 by Mylan	OMOP2423767	RxNorm Extension	Drug
Antihypertensive agent	41225806	Verapamil 120 MG Extended Release Oral Capsule [Durasoptin] Box of 20 by Mylan	OMOP2423768	RxNorm Extension	Drug
Antihypertensive agent	41225807	Verapamil 120 MG Extended Release Oral Tablet [Verapamil Verla] Box of 100 by Verla	OMOP2423769	RxNorm Extension	Drug
Antihypertensive agent	41225808	Verapamil 120 MG Extended Release Oral Tablet [Verapamil Atid] Box of 100 by Dexcel-Pharma	OMOP2423770	RxNorm Extension	Drug
Antihypertensive agent	41225809	Verapamil 120 MG Delayed Release Oral Tablet [Verahexal] Box of 50 by Novartis	OMOP2423771	RxNorm Extension	Drug
Antihypertensive agent	41225810	Verapamil 120 MG Oral Tablet [Verahexal] Box of 20 by Novartis	OMOP2423772	RxNorm Extension	Drug
Antihypertensive agent	41225811	Verapamil 120 MG Oral Tablet [Veradurat] Box of 100 by G.Pohl-Boskamp Kg	OMOP2423773	RxNorm Extension	Drug
Antihypertensive agent	41225812	Verapamil 120 MG Delayed Release Oral Tablet [Verabeta] Box of 100 by Betapharm	OMOP2423774	RxNorm Extension	Drug
Antihypertensive agent	41225813	Verapamil 120 MG Oral Tablet [Vera 1a Pharma] Box of 50 by 1 A	OMOP2423775	RxNorm Extension	Drug
Antihypertensive agent	41225814	Verapamil 120 MG Extended Release Oral Tablet [Isoptin] Box of 20 by Mylan	OMOP2423776	RxNorm Extension	Drug
Antihypertensive agent	41225815	Verapamil 120 MG Delayed Release Oral Tablet [Falicard] Box of 300 by TEVA	OMOP2423777	RxNorm Extension	Drug
Antihypertensive agent	41225816	Verapamil 120 MG Oral Tablet Box of 50 by Novartis	OMOP2423778	RxNorm Extension	Drug
Antihypertensive agent	41225817	Verapamil 120 MG Oral Tablet [Verapamil 1a Pharma] Box of 50 by 1 A	OMOP2423779	RxNorm Extension	Drug
Antihypertensive agent	41225818	Verapamil 120 MG Oral Tablet Box of 100 by Ratiopharm	OMOP2423780	RxNorm Extension	Drug
Antihypertensive agent	41225819	Verapamil 120 MG Oral Tablet [Isoptin] Box of 20 by Mylan	OMOP2423781	RxNorm Extension	Drug
Antihypertensive agent	41225820	Verapamil 120 MG Oral Tablet [Durasoptin] Box of 50 by Mylan	OMOP2423782	RxNorm Extension	Drug
Antihypertensive agent	41225821	Verapamil 120 MG Oral Tablet [Cardioprot] Box of 100 by Kytta Siegfried	OMOP2423783	RxNorm Extension	Drug
Antihypertensive agent	41225822	Verapamil 240 MG Extended Release Oral Capsule [Verahexal] Box of 30 by Novartis	OMOP2423784	RxNorm Extension	Drug
Antihypertensive agent	41225823	Verapamil 240 MG Extended Release Oral Capsule [Azupamil] Box of 50 by Azupharma	OMOP2423785	RxNorm Extension	Drug
Antihypertensive agent	41225824	Verapamil 240 MG Oral Tablet [Veroptinstada] Box of 100 by Stada	OMOP2423786	RxNorm Extension	Drug
Antihypertensive agent	41225825	Verapamil 240 MG Extended Release Oral Tablet [Veramex] Box of 100 by Sanofi	OMOP2423787	RxNorm Extension	Drug
Antihypertensive agent	41225826	Verapamil 240 MG Extended Release Oral Tablet [Verahexal] Box of 30 by Novartis	OMOP2423788	RxNorm Extension	Drug
Antihypertensive agent	41225827	Verapamil 240 MG Oral Tablet [Verabeta] Box of 30 by Betapharm	OMOP2423789	RxNorm Extension	Drug
Antihypertensive agent	41225828	Verapamil 240 MG Extended Release Oral Tablet [Verabeta] Box of 30 by Betapharm	OMOP2423790	RxNorm Extension	Drug
Antihypertensive agent	41225829	Verapamil 240 MG Extended Release Oral Tablet [Vera Basf] Box of 100 by Novartis	OMOP2423791	RxNorm Extension	Drug
Antihypertensive agent	41225830	Verapamil 240 MG Extended Release Oral Tablet [Isoptin] Box of 20 by Mtk	OMOP2423792	RxNorm Extension	Drug
Antihypertensive agent	41225831	Verapamil 240 MG Oral Tablet [Azupamil] Box of 100 by Azupharma	OMOP2423793	RxNorm Extension	Drug
Antihypertensive agent	41225832	Verapamil 240 MG Extended Release Oral Tablet Box of 100 by Ratiopharm	OMOP2423794	RxNorm Extension	Drug
Antihypertensive agent	41225833	Verapamil 240 MG Extended Release Oral Tablet Box of 30 by Hennig	OMOP2423795	RxNorm Extension	Drug
Antihypertensive agent	41225876	valsartan 160 MG Delayed Release Oral Tablet [Valsartan Hennig] Box of 98 by Hennig	OMOP2423838	RxNorm Extension	Drug
Antihypertensive agent	41225877	valsartan 160 MG Oral Tablet [Valsartan Biomo] Box of 98 by biomo	OMOP2423839	RxNorm Extension	Drug
Antihypertensive agent	41225878	valsartan 160 MG Delayed Release Oral Tablet [Valsartan Basics] Box of 56 by Basics	OMOP2423840	RxNorm Extension	Drug
Antihypertensive agent	41225879	valsartan 160 MG Oral Tablet [Valsartan Hexal] Box of 98 by Novartis	OMOP2423841	RxNorm Extension	Drug
Antihypertensive agent	41225880	valsartan 160 MG Oral Tablet [Valsartan Ct] Box of 98 by AbZ-Pharma	OMOP2423842	RxNorm Extension	Drug
Antihypertensive agent	41225881	valsartan 160 MG Oral Tablet [Valsartan Actavis] Box of 98 by Puren	OMOP2423843	RxNorm Extension	Drug
Antihypertensive agent	41225882	valsartan 120 MG Oral Tablet [Valsartan Ct] Box of 98 by AbZ-Pharma	OMOP2423844	RxNorm Extension	Drug
Antihypertensive agent	41225883	valsartan 320 MG Oral Tablet [Valsartan Axcount] Box of 56 by Axcount Generika	OMOP2423845	RxNorm Extension	Drug
Antihypertensive agent	41225884	valsartan 320 MG Oral Tablet [Valsartan Actavis] Box of 56 by Puren	OMOP2423846	RxNorm Extension	Drug
Antihypertensive agent	41225885	valsartan 40 MG Oral Tablet [Valsartan 1a Pharma] Box of 28 by 1 A	OMOP2423847	RxNorm Extension	Drug
Antihypertensive agent	41225886	valsartan 80 MG Delayed Release Oral Tablet [Valsartan Hennig] Box of 28 by Hennig	OMOP2423848	RxNorm Extension	Drug
Antihypertensive agent	41225887	valsartan 80 MG Delayed Release Oral Tablet [Valsartan Basics] Box of 28 by Basics	OMOP2423849	RxNorm Extension	Drug
Antihypertensive agent	41225888	valsartan 80 MG Delayed Release Oral Tablet [Valsartan 1a Pharma] Box of 56 by 1 A	OMOP2423850	RxNorm Extension	Drug
Antihypertensive agent	41225889	valsartan 80 MG Oral Tablet Box of 28 by AAA-Pharma	OMOP2423851	RxNorm Extension	Drug
Antihypertensive agent	41225890	valsartan 80 MG Oral Capsule [Diovane] Box of 98 by Emra-Med	OMOP2423852	RxNorm Extension	Drug
Antihypertensive agent	41225891	valsartan 80 MG Oral Tablet [Valsartan Dexcel] Box of 98 by Dexcel-Pharma	OMOP2423853	RxNorm Extension	Drug
Antihypertensive agent	41225892	valsartan 80 MG Oral Tablet [Diovan] Box of 98 by Kohlpharma	OMOP2423854	RxNorm Extension	Drug
Antihypertensive agent	41225968	urapidil 60 MG Extended Release Oral Capsule [Ebrantil] Box of 100 by Aca Mueller	OMOP2423930	RxNorm Extension	Drug
Antihypertensive agent	41225970	urapidil 90 MG Extended Release Oral Capsule [Ebrantil] Box of 50 by Eurim-Pharm	OMOP2423932	RxNorm Extension	Drug
Antihypertensive agent	41225971	urapidil 90 MG Extended Release Oral Capsule [Ebrantil] Box of 50 by Emra-Med	OMOP2423933	RxNorm Extension	Drug
Antihypertensive agent	41225972	urapidil 30 MG Extended Release Oral Capsule [Urapidil Stragen] Box of 100 by Stragen	OMOP2423934	RxNorm Extension	Drug
Antihypertensive agent	41225973	urapidil 30 MG Extended Release Oral Capsule [Ebrantil] Box of 100 by Gerke	OMOP2423935	RxNorm Extension	Drug
Antihypertensive agent	41225974	urapidil 30 MG Extended Release Oral Capsule [Ebrantil] Box of 90 by Gerke	OMOP2423936	RxNorm Extension	Drug
Antihypertensive agent	41225975	urapidil 30 MG Extended Release Oral Capsule [Ebrantil] Box of 50 by Fd	OMOP2423937	RxNorm Extension	Drug
Antihypertensive agent	41225976	urapidil 30 MG Extended Release Oral Capsule [Ebrantil] Box of 50 by Beragena	OMOP2423938	RxNorm Extension	Drug
Antihypertensive agent	41226016	Triamterene 30 MG / Xipamide 10 MG Oral Tablet [Neotri] Box of 20 by Lilly	OMOP2423978	RxNorm Extension	Drug
Antihypertensive agent	41226017	Triamterene 50 MG Oral Tablet [Jatropur] Box of 100 by Warner Chilcott	OMOP2423979	RxNorm Extension	Drug
Antihypertensive agent	41226032	trandolapril 2 MG / Verapamil 180 MG Oral Tablet [Tarka] Box of 98 by Gerke	OMOP2423994	RxNorm Extension	Drug
Antihypertensive agent	41226033	trandolapril 2 MG / Verapamil 180 MG Extended Release Oral Tablet [Tarka] Box of 98 by Eurim-Pharm	OMOP2423995	RxNorm Extension	Drug
Antihypertensive agent	41226034	trandolapril 2 MG Oral Capsule [Gopten] Box of 98 by Abbvie	OMOP2423996	RxNorm Extension	Drug
Antihypertensive agent	41226104	torsemide 2.5 MG Oral Tablet [Torasemid Pharma] Box of 50 by AAA-Pharma	OMOP2424066	RxNorm Extension	Drug
Antihypertensive agent	41226105	torsemide 2.5 MG Oral Tablet [Torasemid Pharma] Box of 20 by AAA-Pharma	OMOP2424067	RxNorm Extension	Drug
Antihypertensive agent	41226106	torsemide 2.5 MG Oral Tablet [Torasemid Dura] Box of 100 by Mylan	OMOP2424068	RxNorm Extension	Drug
Antihypertensive agent	41226107	torsemide 10 MG Oral Tablet [Torem] Box of 400 by Berlin-Chemie	OMOP2424069	RxNorm Extension	Drug
Antihypertensive agent	41226108	torsemide 10 MG Oral Tablet [Torem] Box of 30 by Berlin-Chemie	OMOP2424070	RxNorm Extension	Drug
Antihypertensive agent	41226109	torsemide 10 MG Oral Tablet [Torasid Gry] Box of 30 by TEVA	OMOP2424071	RxNorm Extension	Drug
Antihypertensive agent	41226110	torsemide 10 MG Oral Tablet [Torasemid Volkspharma] Box of 50 by Volkspharma	OMOP2424072	RxNorm Extension	Drug
Antihypertensive agent	41226111	torsemide 10 MG Oral Tablet [Torasemid Stada] Box of 50 by Stada	OMOP2424073	RxNorm Extension	Drug
Antihypertensive agent	41226112	torsemide 10 MG Oral Tablet [Torasemid Ratiopharm] Box of 100 by Ratiopharm	OMOP2424074	RxNorm Extension	Drug
Antihypertensive agent	41226113	torsemide 10 MG Oral Tablet [Torasemid Ratiopharm] Box of 50 by Ratiopharm	OMOP2424075	RxNorm Extension	Drug
Antihypertensive agent	41226114	torsemide 10 MG Oral Tablet [Torasemid Hexal] Box of 30 by Novartis	OMOP2424076	RxNorm Extension	Drug
Antihypertensive agent	41226115	torsemide 10 MG Oral Tablet [Torasemid Heumann] Box of 100 by Heunet	OMOP2424077	RxNorm Extension	Drug
Antihypertensive agent	41226116	torsemide 10 MG Oral Tablet [Torasemid Heumann] Box of 100 by Heumann	OMOP2424078	RxNorm Extension	Drug
Antihypertensive agent	41226117	torsemide 10 MG Oral Tablet [Torasemid Heumann] Box of 50 by Heumann	OMOP2424079	RxNorm Extension	Drug
Antihypertensive agent	41226118	torsemide 10 MG Oral Tablet [Torasemid Heumann] Box of 30 by Norispharm	OMOP2424080	RxNorm Extension	Drug
Antihypertensive agent	41226119	torsemide 10 MG Oral Tablet [Torasemid Ct] Box of 30 by AbZ-Pharma	OMOP2424081	RxNorm Extension	Drug
Antihypertensive agent	41226120	torsemide 10 MG Oral Tablet [Toragamma] Box of 100 by AAA-Pharma	OMOP2424082	RxNorm Extension	Drug
Antihypertensive agent	41226121	torsemide 20 MG Oral Tablet [Torasemid Stada] Box of 30 by Stada	OMOP2424083	RxNorm Extension	Drug
Antihypertensive agent	41226122	torsemide 20 MG Oral Tablet [Torasemid Abz] Box of 100 by AbZ-Pharma	OMOP2424084	RxNorm Extension	Drug
Antihypertensive agent	41226123	torsemide 20 MG Oral Tablet [Toragamma] Box of 100 by AAA-Pharma	OMOP2424085	RxNorm Extension	Drug
Antihypertensive agent	41226124	torsemide 5 MG Oral Tablet [Unat] Box of 30 by Roche	OMOP2424086	RxNorm Extension	Drug
Antihypertensive agent	41226125	torsemide 5 MG Oral Tablet [Torem] Box of 100 by Berlin-Chemie	OMOP2424087	RxNorm Extension	Drug
Antihypertensive agent	41226126	torsemide 5 MG Oral Tablet [Torasemid Stada] Box of 98 by Stada	OMOP2424088	RxNorm Extension	Drug
Antihypertensive agent	41226127	torsemide 5 MG Oral Tablet [Torasemid Corax] Box of 100 by Corax	OMOP2424089	RxNorm Extension	Drug
Antihypertensive agent	41226128	torsemide 5 MG Oral Tablet [Torasemid Beta] Box of 50 by Betapharm	OMOP2424090	RxNorm Extension	Drug
Antihypertensive agent	41226129	torsemide 200 MG Oral Tablet [Torasemid Sandoz] Box of 100 by Novartis	OMOP2424091	RxNorm Extension	Drug
Antihypertensive agent	41226130	torsemide 200 MG Oral Tablet [Torasemid Hexal] Box of 30 by Novartis	OMOP2424092	RxNorm Extension	Drug
Antihypertensive agent	41226131	torsemide 200 MG Oral Tablet Box of 30 by Ratiopharm	OMOP2424093	RxNorm Extension	Drug
Antihypertensive agent	41226132	torsemide 100 MG Oral Tablet [Torasemid 1a Pharma] Box of 100 by 1 A	OMOP2424094	RxNorm Extension	Drug
Antihypertensive agent	41226163	tolvaptan 15 MG Oral Tablet [Samsca] Box of 10 by Cc	OMOP2424125	RxNorm Extension	Drug
Antihypertensive agent	41226165	tolvaptan 60 MG Oral Tablet [Jinarc] Box of 56 by Otsuka	OMOP2424127	RxNorm Extension	Drug
Antihypertensive agent	41226327	telmisartan 40 MG Oral Tablet [Telmisartan Glenmark] Box of 28 by Glenmark	OMOP2424289	RxNorm Extension	Drug
Antihypertensive agent	41226328	telmisartan 40 MG Oral Tablet Box of 28 by Glenmark	OMOP2424290	RxNorm Extension	Drug
Antihypertensive agent	41226329	telmisartan 40 MG Oral Tablet [Telmisartan Ratiopharm] Box of 56 by Ratiopharm	OMOP2424291	RxNorm Extension	Drug
Antihypertensive agent	41226330	telmisartan 40 MG Oral Tablet [Telmisartan Hormosan] Box of 28 by Hormosan	OMOP2424292	RxNorm Extension	Drug
Antihypertensive agent	41226331	telmisartan 40 MG Oral Tablet [Telmisartan 1a Pharma] Box of 98 by 1 A	OMOP2424293	RxNorm Extension	Drug
Antihypertensive agent	41226332	telmisartan 40 MG Oral Tablet [Telmisartan 1a Pharma] Box of 28 by 1 A	OMOP2424294	RxNorm Extension	Drug
Antihypertensive agent	41226333	telmisartan 40 MG Oral Tablet [Micardis] Box of 98 by Kohlpharma	OMOP2424295	RxNorm Extension	Drug
Antihypertensive agent	41226334	telmisartan 80 MG Oral Tablet [TELMISARTAN ZENTIVA] Box of 28 by Sanofi	OMOP2424296	RxNorm Extension	Drug
Antihypertensive agent	41226335	telmisartan 80 MG Oral Tablet [Micardis] Box of 98 by Abis	OMOP2424297	RxNorm Extension	Drug
Antihypertensive agent	41226336	telmisartan 80 MG Oral Tablet [Micardis] Box of 56 by Docpharm	OMOP2424298	RxNorm Extension	Drug
Antihypertensive agent	41226337	telmisartan 20 MG Oral Tablet [TELMISARTAN ACTAVIS] Box of 28 by Puren	OMOP2424299	RxNorm Extension	Drug
Antihypertensive agent	41226338	telmisartan 20 MG Oral Tablet [PRITOR] Box of 28 by Emra-Med	OMOP2424300	RxNorm Extension	Drug
Antihypertensive agent	41226396	talinolol 50 MG Oral Tablet [Cordanum] Box of 100 by TEVA	OMOP2424358	RxNorm Extension	Drug
Antihypertensive agent	41226462	Spironolactone 100 MG Oral Capsule [Aldactone] Box of 30 by Roche	OMOP2424424	RxNorm Extension	Drug
Antihypertensive agent	41226463	Spironolactone 100 MG Oral Tablet [Spiro Inen] Box of 20 by Sanofi	OMOP2424425	RxNorm Extension	Drug
Antihypertensive agent	41226464	Spironolactone 100 MG Oral Tablet Box of 20 by Ratiopharm	OMOP2424426	RxNorm Extension	Drug
Antihypertensive agent	41226465	Spironolactone 50 MG Oral Capsule [Verospiron] Box of 20 by Hormosan	OMOP2424427	RxNorm Extension	Drug
Antihypertensive agent	41226466	Spironolactone 50 MG Oral Tablet [SPIRONOLACTONE RATIOPHARM] Box of 50 by Emra-Med	OMOP2424428	RxNorm Extension	Drug
Antihypertensive agent	41226467	Spironolactone 50 MG Oral Tablet [Osyrol] Box of 50 by Sanofi	OMOP2424429	RxNorm Extension	Drug
Antihypertensive agent	41226468	Spironolactone 50 MG Oral Tablet [Aldopur] Box of 50 by Hormosan	OMOP2424430	RxNorm Extension	Drug
Antihypertensive agent	41226469	Spironolactone 50 MG Oral Tablet [Verospiron] Box of 20 by Hormosan	OMOP2424431	RxNorm Extension	Drug
Antihypertensive agent	41226470	Spironolactone 50 MG Oral Tablet [Spironolacton Heumann] Box of 250 by Heumann	OMOP2424432	RxNorm Extension	Drug
Antihypertensive agent	41226471	Spironolactone 50 MG Oral Tablet [Spironolacton Dura] Box of 50 by Mylan	OMOP2424433	RxNorm Extension	Drug
Antihypertensive agent	41226472	Spironolactone 50 MG Oral Tablet [Spironolacton Dura] Box of 20 by Mylan	OMOP2424434	RxNorm Extension	Drug
Antihypertensive agent	41226473	Spironolactone 50 MG Oral Tablet [Jenaspiron] Box of 100 by Mibe	OMOP2424435	RxNorm Extension	Drug
Antihypertensive agent	41226474	Spironolactone 50 MG Oral Tablet Box of 100 by Novartis	OMOP2424436	RxNorm Extension	Drug
Antihypertensive agent	41226475	spirapril 6 MG Oral Tablet [Quadropril] Box of 90 by Mtk	OMOP2424437	RxNorm Extension	Drug
Antihypertensive agent	41226476	spirapril 6 MG Oral Tablet [Quadropril] Box of 20 by TEVA	OMOP2424438	RxNorm Extension	Drug
Antihypertensive agent	41226482	Sotalol 80 MG Oral Tablet [Sotamerck] Box of 50 by Mylan	OMOP2424444	RxNorm Extension	Drug
Antihypertensive agent	41226483	Sotalol 80 MG Oral Tablet [Sotalol Verla] Box of 20 by Verla	OMOP2424445	RxNorm Extension	Drug
Antihypertensive agent	41226484	Sotalol 80 MG Oral Tablet [Sotalol Heumann] Box of 50 by Heumann	OMOP2424446	RxNorm Extension	Drug
Antihypertensive agent	41226485	Sotalol 80 MG Oral Tablet [Sotalol Al] Box of 50 by Aliud	OMOP2424447	RxNorm Extension	Drug
Antihypertensive agent	41226486	Sotalol 80 MG Oral Tablet [SOTALEX] Box of 100 by Beragena	OMOP2424448	RxNorm Extension	Drug
Antihypertensive agent	41226487	Sotalol 80 MG Oral Tablet [SOTALEX] Box of 50 by Repa	OMOP2424449	RxNorm Extension	Drug
Antihypertensive agent	41226488	Sotalol 80 MG Oral Tablet [SOTALEX] Box of 30 by Eurim-Pharm	OMOP2424450	RxNorm Extension	Drug
Antihypertensive agent	41226489	Sotalol 80 MG Oral Tablet [Sotagamma] Box of 100 by Woerwag	OMOP2424451	RxNorm Extension	Drug
Antihypertensive agent	41226490	Sotalol 80 MG Oral Tablet [Sota Puren] Box of 100 by Puren	OMOP2424452	RxNorm Extension	Drug
Antihypertensive agent	41226491	Sotalol 40 MG Oral Tablet [SOTALOL RATIOPHARM] Box of 50 by Ratiopharm	OMOP2424453	RxNorm Extension	Drug
Antihypertensive agent	41226492	Sotalol 40 MG Oral Tablet [Sotalol Ct] Box of 50 by AbZ-Pharma	OMOP2424454	RxNorm Extension	Drug
Antihypertensive agent	41226493	Sotalol 40 MG Oral Tablet [Sotalol 1a Pharma] Box of 100 by 1 A	OMOP2424455	RxNorm Extension	Drug
Antihypertensive agent	41226494	Sotalol 40 MG Oral Tablet [Sotagamma] Box of 50 by Woerwag	OMOP2424456	RxNorm Extension	Drug
Antihypertensive agent	41226495	Sotalol 160 MG Oral Tablet [Sotalol Acis] Box of 50 by Acis	OMOP2424457	RxNorm Extension	Drug
Antihypertensive agent	41226496	Sotalol 160 MG Oral Tablet [SOTALEX] Box of 30 by Ae-Media	OMOP2424458	RxNorm Extension	Drug
Antihypertensive agent	41226497	Sotalol 160 MG Oral Tablet [Sotahexal] Box of 100 by Novartis	OMOP2424459	RxNorm Extension	Drug
Antihypertensive agent	41226708	sacubitril 24 MG / valsartan 26 MG Oral Tablet [Entresto] Box of 28 by European	OMOP2424670	RxNorm Extension	Drug
Antihypertensive agent	41226709	sacubitril 49 MG / valsartan 51 MG Oral Tablet [Entresto] Box of 28 by European	OMOP2424671	RxNorm Extension	Drug
Antihypertensive agent	41227030	Ramipril 1.25 MG Oral Capsule [Vesdil] Box of 50 by Astrazeneca	OMOP2424992	RxNorm Extension	Drug
Antihypertensive agent	41227031	Ramipril 10 MG Oral Capsule [Ramipril Stada] Box of 20 by Stada	OMOP2424993	RxNorm Extension	Drug
Antihypertensive agent	41227032	Ramipril 10 MG Oral Capsule [Ramipril Ratiopharm] Box of 50 by Ratiopharm	OMOP2424994	RxNorm Extension	Drug
Antihypertensive agent	41227033	Ramipril 10 MG Oral Tablet [Ramipril Hexal] Box of 20 by Novartis	OMOP2424995	RxNorm Extension	Drug
Antihypertensive agent	41227034	Ramipril 10 MG Oral Tablet [Delix] Box of 45 by Sanofi	OMOP2424996	RxNorm Extension	Drug
Antihypertensive agent	41227035	Ramipril 2.5 MG Extended Release Oral Tablet [Ramipril Dura] Box of 100 by Mylan	OMOP2424997	RxNorm Extension	Drug
Antihypertensive agent	41227036	Ramipril 2.5 MG Oral Capsule [Vesdil] Box of 100 by Astrazeneca	OMOP2424998	RxNorm Extension	Drug
Antihypertensive agent	41227037	Ramipril 2.5 MG Oral Capsule [Delix] Box of 100 by Sanofi	OMOP2424999	RxNorm Extension	Drug
Antihypertensive agent	41227038	Ramipril 2.5 MG Oral Tablet [TRIATEC] Box of 100 by Kohlpharma	OMOP2425000	RxNorm Extension	Drug
Antihypertensive agent	41227039	Ramipril 2.5 MG Oral Tablet [TRIATEC] Box of 50 by Orifarm Leverkus	OMOP2425001	RxNorm Extension	Drug
Antihypertensive agent	41227040	Ramipril 2.5 MG Oral Tablet [TRIATEC] Box of 20 by Emra-Med	OMOP2425002	RxNorm Extension	Drug
Antihypertensive agent	41227041	Ramipril 2.5 MG Oral Tablet [Ramipril Ct] Box of 20 by AbZ-Pharma	OMOP2425003	RxNorm Extension	Drug
Antihypertensive agent	41227042	Ramipril 2.5 MG Oral Tablet [Ramipril Beta] Box of 50 by Betapharm	OMOP2425004	RxNorm Extension	Drug
Antihypertensive agent	41227043	Ramipril 2.5 MG Oral Tablet [Ramipril Accedo] Box of 50 by Accedo	OMOP2425005	RxNorm Extension	Drug
Antihypertensive agent	41227044	Ramipril 2.5 MG Oral Tablet [Ramipril Abz] Box of 20 by AbZ-Pharma	OMOP2425006	RxNorm Extension	Drug
Antihypertensive agent	41227045	Ramipril 2.5 MG Oral Tablet [Ramigamma] Box of 20 by Woerwag	OMOP2425007	RxNorm Extension	Drug
Antihypertensive agent	41227046	Ramipril 2.5 MG Oral Tablet [Delix] Box of 45 by Sanofi	OMOP2425008	RxNorm Extension	Drug
Antihypertensive agent	41227047	Ramipril 2.5 MG Oral Tablet [Delix] Box of 20 by Mtk	OMOP2425009	RxNorm Extension	Drug
Antihypertensive agent	41227048	Ramipril 5 MG Oral Tablet [Vesdil] Box of 50 by Astrazeneca	OMOP2425010	RxNorm Extension	Drug
Antihypertensive agent	41227049	Ramipril 5 MG Oral Tablet [Ramipril Stada] Box of 20 by Stada	OMOP2425011	RxNorm Extension	Drug
Antihypertensive agent	41227050	Ramipril 5 MG Oral Tablet [Ramipril Heumann] Box of 20 by Heumann	OMOP2425012	RxNorm Extension	Drug
Antihypertensive agent	41227051	Ramipril 5 MG Oral Tablet [Ramipril Corax] Box of 50 by biomo	OMOP2425013	RxNorm Extension	Drug
Antihypertensive agent	41227052	Ramipril 5 MG Oral Tablet [Ramipril Aurobindo] Box of 100 by Aurobindo	OMOP2425014	RxNorm Extension	Drug
Antihypertensive agent	41227053	Ramipril 5 MG Oral Tablet [Ramipril Aurobindo] Box of 30 by Aurobindo	OMOP2425015	RxNorm Extension	Drug
Antihypertensive agent	41227074	quinapril 10 MG Oral Tablet [Quinapril Hexal Comp] Box of 30 by Novartis	OMOP2425036	RxNorm Extension	Drug
Antihypertensive agent	41227075	quinapril 10 MG Oral Tablet [Accupro] Box of 50 by MZG	OMOP2425037	RxNorm Extension	Drug
Antihypertensive agent	41227076	quinapril 10 MG Oral Tablet [Quinapril Beta] Box of 100 by Betapharm	OMOP2425038	RxNorm Extension	Drug
Antihypertensive agent	41227077	quinapril 10 MG Oral Tablet [Quinapril Al] Box of 100 by Aliud	OMOP2425039	RxNorm Extension	Drug
Antihypertensive agent	41227078	quinapril 5 MG Delayed Release Oral Tablet [Quinapril Hexal Comp] Box of 50 by Novartis	OMOP2425040	RxNorm Extension	Drug
Antihypertensive agent	41227079	quinapril 5 MG Oral Tablet [Accupro] Box of 112 by Gerke	OMOP2425041	RxNorm Extension	Drug
Antihypertensive agent	41227150	Propranolol 40 MG Oral Tablet [Inderal] Box of 100 by Emra-Med	OMOP2425112	RxNorm Extension	Drug
Antihypertensive agent	41227151	Propranolol 40 MG Oral Tablet [Dociton] Box of 100 by Astrazeneca	OMOP2425113	RxNorm Extension	Drug
Antihypertensive agent	41227152	Propranolol 40 MG Oral Tablet [Propranolol Stada] Box of 100 by Stada	OMOP2425114	RxNorm Extension	Drug
Antihypertensive agent	41227153	Propranolol 40 MG Oral Tablet Box of 50 by 3M	OMOP2425115	RxNorm Extension	Drug
Antihypertensive agent	41227154	Propranolol 160 MG Extended Release Oral Capsule [Dociton] Box of 100 by Mibe	OMOP2425116	RxNorm Extension	Drug
Antihypertensive agent	41227155	Propranolol 160 MG Extended Release Oral Tablet [Beta Inen] Box of 100 by Sanofi	OMOP2425117	RxNorm Extension	Drug
Antihypertensive agent	41227156	Propranolol 160 MG Oral Tablet [Beta Inen] Box of 25 by Sanofi	OMOP2425118	RxNorm Extension	Drug
Antihypertensive agent	41227157	Propranolol 25 MG Oral Tablet [Obsidan] Box of 50 by Puren	OMOP2425119	RxNorm Extension	Drug
Antihypertensive agent	41227158	Propranolol 80 MG Extended Release Oral Capsule [Propra Ratiopharm] Box of 30 by Ratiopharm	OMOP2425120	RxNorm Extension	Drug
Antihypertensive agent	41227159	Propranolol 80 MG Extended Release Oral Capsule [Efektolol] Box of 100 by Pfizer	OMOP2425121	RxNorm Extension	Drug
Antihypertensive agent	41227160	Propranolol 80 MG Oral Tablet [Propranur] Box of 20 by Sanofi	OMOP2425122	RxNorm Extension	Drug
Antihypertensive agent	41227161	Propranolol 80 MG Extended Release Oral Tablet [Propra] Box of 100 by Ct	OMOP2425123	RxNorm Extension	Drug
Antihypertensive agent	41227162	Propranolol 80 MG Oral Tablet [Propabloc] Box of 50 by Azupharma	OMOP2425124	RxNorm Extension	Drug
Antihypertensive agent	41227242	Prazosin 5 MG Oral Tablet [Minipress] Box of 50 by Mtk	OMOP2425204	RxNorm Extension	Drug
Antihypertensive agent	41227243	Prazosin 5 MG Oral Tablet [Eurex] Box of 20 by Sanofi	OMOP2425205	RxNorm Extension	Drug
Antihypertensive agent	41227244	Prazosin 1 MG Extended Release Oral Capsule Box of 100 by Ratiopharm	OMOP2425206	RxNorm Extension	Drug
Antihypertensive agent	41227245	Prazosin 1 MG Oral Tablet [Minipress] Box of 50 by Emra-Med	OMOP2425207	RxNorm Extension	Drug
Antihypertensive agent	41227246	Prazosin 1 MG Oral Tablet Box of 100 by Ratiopharm	OMOP2425208	RxNorm Extension	Drug
Antihypertensive agent	41227247	Prazosin 2 MG Oral Capsule [Minipress] Box of 50 by Pfizer	OMOP2425209	RxNorm Extension	Drug
Antihypertensive agent	41227248	Prazosin 2 MG Oral Capsule Box of 100 by Ratiopharm	OMOP2425210	RxNorm Extension	Drug
Antihypertensive agent	41227249	Prazosin 2 MG Oral Tablet [Eurex] Box of 100 by Sanofi	OMOP2425211	RxNorm Extension	Drug
Antihypertensive agent	41227333	Potassium 200 MG / Reserpine 0.125 MG Oral Capsule [Anthyrinum] Box of 25 by Abbvie	OMOP2425295	RxNorm Extension	Drug
Antihypertensive agent	41227356	piretanide 6 MG / Ramipril 5 MG Oral Tablet [Prilace] Box of 20 by Emra-Med	OMOP2425318	RxNorm Extension	Drug
Antihypertensive agent	41227357	piretanide 3 MG Oral Tablet [Arelix] Box of 100 by Sanofi	OMOP2425319	RxNorm Extension	Drug
Antihypertensive agent	41227358	piretanide 6 MG Oral Tablet [Piretanid Sandoz] Box of 20 by Novartis	OMOP2425320	RxNorm Extension	Drug
Antihypertensive agent	41227404	Pindolol 20 MG Oral Tablet [Visken] Box of 50 by Novartis	OMOP2425366	RxNorm Extension	Drug
Antihypertensive agent	41227405	Pindolol 5 MG Oral Tablet [Nonspi] Box of 50 by Linden	OMOP2425367	RxNorm Extension	Drug
Antihypertensive agent	41227807	olmesartan 40 MG Oral Tablet [Belsar] Box of 98 by Eurim-Pharm	OMOP2425769	RxNorm Extension	Drug
Antihypertensive agent	41227808	olmesartan 10 MG Oral Tablet [Olmetec] Box of 98 by Eurim-Pharm	OMOP2425770	RxNorm Extension	Drug
Antihypertensive agent	41227809	olmesartan 10 MG Delayed Release Oral Tablet [Olmetec] Box of 56 by Gerke	OMOP2425771	RxNorm Extension	Drug
Antihypertensive agent	41227810	olmesartan 20 MG Delayed Release Oral Tablet [Olmetec] Box of 98 by Gerke	OMOP2425772	RxNorm Extension	Drug
Antihypertensive agent	41227811	olmesartan 20 MG Delayed Release Oral Tablet [Belsar] Box of 98 by Orifarm Leverkus	OMOP2425773	RxNorm Extension	Drug
Antihypertensive agent	41227812	olmesartan 20 MG Oral Tablet [Olmetec] Box of 28 by Gerke	OMOP2425774	RxNorm Extension	Drug
Antihypertensive agent	41228025	Nitrendipine 20 MG Oral Tablet [Nitrendipin Sandoz] Box of 50 by Novartis	OMOP2425987	RxNorm Extension	Drug
Antihypertensive agent	41228026	Nitrendipine 20 MG Oral Tablet [Nitrendipin Dura] Box of 100 by Mylan	OMOP2425988	RxNorm Extension	Drug
Antihypertensive agent	41228027	Nitrendipine 20 MG Oral Tablet [Nitrendipin Actavis] Box of 50 by Puren	OMOP2425989	RxNorm Extension	Drug
Antihypertensive agent	41228029	Nitrendipine 20 MG Oral Tablet [Bayotensin] Box of 98 by Bayer	OMOP2425991	RxNorm Extension	Drug
Antihypertensive agent	41228031	Nitrendipine 20 MG Oral Tablet [Bayotensin] Box of 20 by Bayer	OMOP2425993	RxNorm Extension	Drug
Antihypertensive agent	41228032	Nitrendipine 10 MG Oral Tablet [Nitrendipin Ct] Box of 50 by AbZ-Pharma	OMOP2425994	RxNorm Extension	Drug
Antihypertensive agent	41228033	Nitrendipine 10 MG Oral Tablet [Nitrendipin Ct] Box of 20 by AbZ-Pharma	OMOP2425995	RxNorm Extension	Drug
Antihypertensive agent	41228034	Nitrendipine 10 MG Oral Tablet Box of 100 by Acis	OMOP2425996	RxNorm Extension	Drug
Antihypertensive agent	41228035	Nitrendipine 10 MG Oral Tablet Box of 100 by Ratiopharm	OMOP2425997	RxNorm Extension	Drug
Antihypertensive agent	41228036	Nitrendipine 10 MG Oral Tablet Box of 100 by Jenapharm	OMOP2425998	RxNorm Extension	Drug
Antihypertensive agent	41228037	Nisoldipine 30 MG Extended Release Oral Tablet [Baymycard] Box of 100 by Bayer	OMOP2425999	RxNorm Extension	Drug
Antihypertensive agent	41228039	Nisoldipine 10 MG Extended Release Oral Tablet [Baymycard] Box of 400 by Bayer	OMOP2426001	RxNorm Extension	Drug
Antihypertensive agent	41228041	Nimodipine 30 MG Oral Tablet [Nimotop] Box of 100 by Gerke	OMOP2426003	RxNorm Extension	Drug
Antihypertensive agent	41228042	Nimodipine 30 MG Oral Tablet [Nimotop] Box of 100 by Eurim-Pharm	OMOP2426004	RxNorm Extension	Drug
Antihypertensive agent	41228043	Nimodipine 30 MG Oral Tablet [Nimotop] Box of 100 by Aca Mueller	OMOP2426005	RxNorm Extension	Drug
Antihypertensive agent	41228044	Nimodipine 30 MG Oral Tablet [Nimotop] Box of 60 by Kohlpharma	OMOP2426006	RxNorm Extension	Drug
Antihypertensive agent	41228045	nilvadipine 16 MG Extended Release Oral Capsule [Escor] Box of 50 by Mylan	OMOP2426007	RxNorm Extension	Drug
Antihypertensive agent	41228046	nilvadipine 8 MG Extended Release Oral Capsule [Nivadil] Box of 100 by Dolorgiet	OMOP2426008	RxNorm Extension	Drug
Antihypertensive agent	41228047	nilvadipine 8 MG Extended Release Oral Capsule [Nivadil] Box of 50 by Dolorgiet	OMOP2426009	RxNorm Extension	Drug
Antihypertensive agent	41228048	nilvadipine 8 MG Extended Release Oral Capsule [Nivadil] Box of 30 by Dolorgiet	OMOP2426010	RxNorm Extension	Drug
Antihypertensive agent	41228049	nilvadipine 8 MG Extended Release Oral Capsule [Escor] Box of 50 by Astellas	OMOP2426011	RxNorm Extension	Drug
Antihypertensive agent	41228051	Nifedipine 40 MG Extended Release Oral Tablet [Nifecor] Box of 20 by 3M	OMOP2426013	RxNorm Extension	Drug
Antihypertensive agent	41228052	Nifedipine 40 MG Extended Release Oral Tablet [Cisday] Box of 50 by Novartis	OMOP2426014	RxNorm Extension	Drug
Antihypertensive agent	41228053	Nifedipine 40 MG Extended Release Oral Tablet [Cisday] Box of 20 by Kytta Siegfried	OMOP2426015	RxNorm Extension	Drug
Antihypertensive agent	41228054	Nifedipine 60 MG Extended Release Oral Tablet [Adalat] Box of 42 by Bayer	OMOP2426016	RxNorm Extension	Drug
Antihypertensive agent	41228055	Nifedipine 60 MG Oral Tablet [Nifedipin Stada] Box of 30 by Stada	OMOP2426017	RxNorm Extension	Drug
Antihypertensive agent	41228056	Nifedipine 60 MG Extended Release Oral Tablet [Aprical] Box of 98 by Shire	OMOP2426018	RxNorm Extension	Drug
Antihypertensive agent	41228057	Nifedipine 60 MG Extended Release Oral Tablet [Aprical] Box of 98 by Medice	OMOP2426019	RxNorm Extension	Drug
Antihypertensive agent	41228058	Nifedipine 60 MG Oral Tablet Box of 50 by Ratiopharm	OMOP2426020	RxNorm Extension	Drug
Antihypertensive agent	41228059	Nifedipine 10 MG Extended Release Oral Tablet [Nifedipin Verla] Box of 50 by Verla	OMOP2426021	RxNorm Extension	Drug
Antihypertensive agent	41228060	Nifedipine 10 MG Extended Release Oral Tablet [Duranifin] Box of 100 by Mylan	OMOP2426022	RxNorm Extension	Drug
Antihypertensive agent	41228061	Nifedipine 10 MG Oral Tablet [Corotrend] Box of 30 by Novartis	OMOP2426023	RxNorm Extension	Drug
Antihypertensive agent	41228062	Nifedipine 10 MG Extended Release Oral Tablet Box of 100 by Acis	OMOP2426024	RxNorm Extension	Drug
Antihypertensive agent	41228063	Nifedipine 10 MG Oral Tablet Box of 30 by Dexcel-Pharma	OMOP2426025	RxNorm Extension	Drug
Antihypertensive agent	41228064	Nifedipine 10 MG Oral Capsule [Nifical] Box of 50 by Sanofi	OMOP2426026	RxNorm Extension	Drug
Antihypertensive agent	41228065	Nifedipine 10 MG Oral Capsule [Nifedipin Stada] Box of 100 by Stada	OMOP2426027	RxNorm Extension	Drug
Antihypertensive agent	41228066	Nifedipine 10 MG Oral Capsule [Nifedipin Heumann] Box of 50 by Heumann	OMOP2426028	RxNorm Extension	Drug
Antihypertensive agent	41228067	Nifedipine 10 MG Oral Capsule [Nifeclair] Box of 20 by Hennig	OMOP2426029	RxNorm Extension	Drug
Antihypertensive agent	41228068	Nifedipine 10 MG Oral Capsule [Nife Puren] Box of 50 by Puren	OMOP2426030	RxNorm Extension	Drug
Antihypertensive agent	41228069	Nifedipine 10 MG Oral Capsule [Jedipin] Box of 100 by Jenapharm	OMOP2426031	RxNorm Extension	Drug
Antihypertensive agent	41228070	Nifedipine 10 MG Oral Capsule [Aprical] Box of 50 by Medice	OMOP2426032	RxNorm Extension	Drug
Antihypertensive agent	41228071	Nifedipine 10 MG Oral Capsule [Adalat] Box of 400 by Bayer	OMOP2426033	RxNorm Extension	Drug
Antihypertensive agent	41228072	Nifedipine 10 MG Oral Capsule [Adalat] Box of 50 by Orifarm Leverkus	OMOP2426034	RxNorm Extension	Drug
Antihypertensive agent	41228073	Nifedipine 10 MG Oral Capsule Box of 100 by GDS	OMOP2426035	RxNorm Extension	Drug
Antihypertensive agent	41228074	Nifedipine 10 MG Oral Tablet [Nifeclair] Box of 50 by Hennig	OMOP2426036	RxNorm Extension	Drug
Antihypertensive agent	41228076	Nifedipine 5 MG Oral Capsule [Nifeclair] Box of 100 by Hennig	OMOP2426038	RxNorm Extension	Drug
Antihypertensive agent	41228077	Nifedipine 5 MG Oral Capsule [Nife Wolff] Box of 100 by Wolff Bielefeld	OMOP2426039	RxNorm Extension	Drug
Antihypertensive agent	41228078	Nifedipine 5 MG Oral Capsule [Nife Puren] Box of 100 by Puren	OMOP2426040	RxNorm Extension	Drug
Antihypertensive agent	41228079	Nifedipine 5 MG Oral Capsule [Nife Abz] Box of 50 by AbZ-Pharma	OMOP2426041	RxNorm Extension	Drug
Antihypertensive agent	41228080	Nifedipine 5 MG Oral Capsule [Aprical] Box of 100 by Medice	OMOP2426042	RxNorm Extension	Drug
Antihypertensive agent	41228081	Nifedipine 5 MG Oral Capsule Box of 100 by GDS	OMOP2426043	RxNorm Extension	Drug
Antihypertensive agent	41228082	Nifedipine 30 MG Extended Release Oral Tablet [Adalat] Box of 42 by Bayer	OMOP2426044	RxNorm Extension	Drug
Antihypertensive agent	41228083	Nifedipine 30 MG Oral Tablet [Nifedipin Stada] Box of 100 by Stada	OMOP2426045	RxNorm Extension	Drug
Antihypertensive agent	41228084	Nifedipine 20 MG Extended Release Oral Capsule [Nifedipin Stada] Box of 100 by Stada	OMOP2426046	RxNorm Extension	Drug
Antihypertensive agent	41228085	Nifedipine 20 MG Extended Release Oral Capsule [Nife-Ct] Box of 100 by AbZ-Pharma	OMOP2426047	RxNorm Extension	Drug
Antihypertensive agent	41228086	Nifedipine 20 MG Extended Release Oral Capsule [Corotrend] Box of 30 by Novartis	OMOP2426048	RxNorm Extension	Drug
Antihypertensive agent	41228087	Nifedipine 20 MG Oral Tablet [Nifsigma] Box of 100 by Sigma-Tau	OMOP2426049	RxNorm Extension	Drug
Antihypertensive agent	41228088	Nifedipine 20 MG Extended Release Oral Tablet [Nifehexal] Box of 50 by Novartis	OMOP2426050	RxNorm Extension	Drug
Antihypertensive agent	41228089	Nifedipine 20 MG Extended Release Oral Tablet [Nifedipin Verla] Box of 30 by Verla	OMOP2426051	RxNorm Extension	Drug
Antihypertensive agent	41228090	Nifedipine 20 MG Extended Release Oral Tablet [Nifedipin Al] Box of 50 by Aliud	OMOP2426052	RxNorm Extension	Drug
Antihypertensive agent	41228091	Nifedipine 20 MG Extended Release Oral Tablet [Nifecor] Box of 50 by Betapharm	OMOP2426053	RxNorm Extension	Drug
Antihypertensive agent	41228092	Nifedipine 20 MG Extended Release Oral Tablet [Nife Wolff] Box of 30 by Wolff Bielefeld	OMOP2426054	RxNorm Extension	Drug
Antihypertensive agent	41228093	Nifedipine 20 MG Extended Release Oral Tablet [Nife Basf] Box of 100 by Novartis	OMOP2426055	RxNorm Extension	Drug
Antihypertensive agent	41228094	Nifedipine 20 MG Extended Release Oral Tablet [Corotrend] Box of 50 by Novartis	OMOP2426056	RxNorm Extension	Drug
Antihypertensive agent	41228095	Nifedipine 20 MG Oral Tablet [Corotrend] Box of 30 by Kytta Siegfried	OMOP2426057	RxNorm Extension	Drug
Antihypertensive agent	41228096	Nifedipine 20 MG Extended Release Oral Tablet [Corinfar] Box of 30 by TEVA	OMOP2426058	RxNorm Extension	Drug
Antihypertensive agent	41228097	Nifedipine 20 MG Extended Release Oral Tablet [Adalat] Box of 98 by Bayer	OMOP2426059	RxNorm Extension	Drug
Antihypertensive agent	41228098	Nifedipine 20 MG Oral Tablet [Adalat] Box of 50 by Emra-Med	OMOP2426060	RxNorm Extension	Drug
Antihypertensive agent	41228099	Nifedipine 20 MG Oral Tablet [Adalat] Box of 50 by Bayer	OMOP2426061	RxNorm Extension	Drug
Antihypertensive agent	41228119	Nicardipine 20 MG Oral Capsule [Antagonil] Box of 100 by Astellas	OMOP2426081	RxNorm Extension	Drug
Antihypertensive agent	41228125	nebivolol 5 MG Oral Tablet [Nebivolol Tpg] Box of 50 by Heumann	OMOP2426087	RxNorm Extension	Drug
Antihypertensive agent	41228126	nebivolol 5 MG Oral Tablet [Nebilet] Box of 500 by Berlin-Chemie	OMOP2426088	RxNorm Extension	Drug
Antihypertensive agent	41228170	moxonidine 0.4 MG Oral Tablet [Cynt] Box of 20 by Lilly	OMOP2426132	RxNorm Extension	Drug
Antihypertensive agent	41228171	moxonidine 0.3 MG Oral Tablet [Moxonidin Stada] Box of 98 by Stada	OMOP2426133	RxNorm Extension	Drug
Antihypertensive agent	41228172	moxonidine 0.4 MG Oral Tablet [Moxonidin Heumann] Box of 100 by Heumann	OMOP2426134	RxNorm Extension	Drug
Antihypertensive agent	41228173	moxonidine 0.4 MG Oral Tablet [Moxonidin Al] Box of 100 by Aliud	OMOP2426135	RxNorm Extension	Drug
Antihypertensive agent	41228174	moxonidine 0.4 MG Oral Tablet [Moxodura] Box of 100 by Mylan	OMOP2426136	RxNorm Extension	Drug
Antihypertensive agent	41228175	moxonidine 0.4 MG Oral Tablet [Cynt] Box of 100 by Eurim-Pharm	OMOP2426137	RxNorm Extension	Drug
Antihypertensive agent	41228176	moxonidine 0.4 MG Oral Tablet [Moxonidin Pharma] Box of 30 by AAA-Pharma	OMOP2426138	RxNorm Extension	Drug
Antihypertensive agent	41228177	moxonidine 0.4 MG Oral Tablet [Moxonidin Ct] Box of 50 by AbZ-Pharma	OMOP2426139	RxNorm Extension	Drug
Antihypertensive agent	41228178	moxonidine 0.2 MG Delayed Release Oral Tablet [Normoxin] Box of 50 by Kohlpharma	OMOP2426140	RxNorm Extension	Drug
Antihypertensive agent	41228179	moxonidine 0.2 MG Oral Tablet [Moxonidin Pharma] Box of 50 by AAA-Pharma	OMOP2426141	RxNorm Extension	Drug
Antihypertensive agent	41228180	moxonidine 0.2 MG Oral Tablet [Moxonidin Al] Box of 100 by Aliud	OMOP2426142	RxNorm Extension	Drug
Antihypertensive agent	41228181	moxonidine 0.2 MG Delayed Release Oral Tablet [Moxodura] Box of 50 by Mylan	OMOP2426143	RxNorm Extension	Drug
Antihypertensive agent	41228182	moxonidine 0.2 MG Delayed Release Oral Tablet [Moxodura] Box of 30 by Mylan	OMOP2426144	RxNorm Extension	Drug
Antihypertensive agent	41228183	moxonidine 0.2 MG Delayed Release Oral Tablet [Moxocard] Box of 50 by TEVA	OMOP2426145	RxNorm Extension	Drug
Antihypertensive agent	41228184	moxonidine 0.2 MG Delayed Release Oral Tablet [Cynt] Box of 100 by Lilly	OMOP2426146	RxNorm Extension	Drug
Antihypertensive agent	41228185	moxonidine 0.2 MG Oral Tablet [Cynt] Box of 100 by Lilly	OMOP2426147	RxNorm Extension	Drug
Antihypertensive agent	41228186	moxonidine 0.2 MG Oral Tablet [Moxonidin 1a Pharma] Box of 100 by 1 A	OMOP2426148	RxNorm Extension	Drug
Antihypertensive agent	41228187	moxonidine 0.2 MG Oral Tablet [Cynt] Box of 30 by Mtk	OMOP2426149	RxNorm Extension	Drug
Antihypertensive agent	41228188	moxonidine 0.3 MG Oral Tablet [Moxonidin Isis] Box of 50 by Puren	OMOP2426150	RxNorm Extension	Drug
Antihypertensive agent	41228189	moxonidine 0.3 MG Oral Tablet [Moxogamma] Box of 50 by Woerwag	OMOP2426151	RxNorm Extension	Drug
Antihypertensive agent	41228190	moxonidine 0.3 MG Oral Tablet [Moxonidin Heumann] Box of 100 by Norispharm	OMOP2426152	RxNorm Extension	Drug
Antihypertensive agent	41228191	moxonidine 0.3 MG Oral Tablet [Moxonidin-Corax] Box of 100 by biomo	OMOP2426153	RxNorm Extension	Drug
Antihypertensive agent	41228192	moxonidine 0.3 MG Oral Tablet [Moxonidin-Corax] Box of 50 by biomo	OMOP2426154	RxNorm Extension	Drug
Antihypertensive agent	41228193	moxonidine 0.3 MG Oral Tablet [Moxodura] Box of 30 by Mylan	OMOP2426155	RxNorm Extension	Drug
Antihypertensive agent	41228194	moxonidine 0.3 MG Oral Tablet [Moxocard] Box of 50 by TEVA	OMOP2426156	RxNorm Extension	Drug
Antihypertensive agent	41228297	moexipril 7.5 MG Oral Tablet [Fempress] Box of 100 by Puren	OMOP2426259	RxNorm Extension	Drug
Antihypertensive agent	41228363	Minoxidil 2.5 MG Oral Tablet [Loniten] Box of 30 by Aca Mueller	OMOP2426325	RxNorm Extension	Drug
Antihypertensive agent	41228364	Minoxidil 10 MG Oral Tablet [LONOTEN] Box of 90 by Aca Mueller	OMOP2426326	RxNorm Extension	Drug
Antihypertensive agent	41228387	Metoprolol 50 MG Extended Release Oral Tablet [Metoprolol Stada] Box of 100 by Stada	OMOP2426349	RxNorm Extension	Drug
Antihypertensive agent	41228388	Metoprolol 50 MG Oral Tablet [Lopresor] Box of 30 by Novartis	OMOP2426350	RxNorm Extension	Drug
Antihypertensive agent	41228389	Metoprolol 50 MG Oral Tablet [Sigaprolol] Box of 100 by Puren	OMOP2426351	RxNorm Extension	Drug
Antihypertensive agent	41228390	Metoprolol 50 MG Oral Tablet [Metoprolol Verla] Box of 50 by Verla	OMOP2426352	RxNorm Extension	Drug
Antihypertensive agent	41228391	Metoprolol 50 MG Oral Tablet [Metoprolol-Ratiopharm] Box of 100 by Ratiopharm	OMOP2426353	RxNorm Extension	Drug
Antihypertensive agent	41228392	Metoprolol 50 MG Oral Tablet [Metoprolol Heumann] Box of 100 by Heunet	OMOP2426354	RxNorm Extension	Drug
Antihypertensive agent	41228393	Metoprolol 50 MG Oral Tablet [Metoprolol 1a Pharma] Box of 50 by 1 A	OMOP2426355	RxNorm Extension	Drug
Antihypertensive agent	41228394	Metoprolol 50 MG Oral Tablet [Metomerck] Box of 100 by Mylan	OMOP2426356	RxNorm Extension	Drug
Antihypertensive agent	41228395	Metoprolol 50 MG Oral Tablet [Meto Inen] Box of 50 by Sanofi	OMOP2426357	RxNorm Extension	Drug
Antihypertensive agent	41228396	Metoprolol 50 MG Oral Tablet [Jeprolol] Box of 100 by Mibe	OMOP2426358	RxNorm Extension	Drug
Antihypertensive agent	41228397	Metoprolol 50 MG Oral Tablet Box of 30 by Apogepha	OMOP2426359	RxNorm Extension	Drug
Antihypertensive agent	41228398	Metoprolol 190 MG Oral Tablet [Prelis] Box of 100 by Mibe	OMOP2426360	RxNorm Extension	Drug
Antihypertensive agent	41228399	Metoprolol 190 MG Oral Tablet [Metoprolol Wolff] Box of 100 by Wolff Bielefeld	OMOP2426361	RxNorm Extension	Drug
Antihypertensive agent	41228400	Metoprolol 190 MG Oral Tablet [Metoprolol Wolff] Box of 50 by Wolff Bielefeld	OMOP2426362	RxNorm Extension	Drug
Antihypertensive agent	41228401	Metoprolol 200 MG Extended Release Oral Tablet [Metoprolol Heumann] Box of 50 by Heunet	OMOP2426363	RxNorm Extension	Drug
Antihypertensive agent	41228402	Metoprolol 200 MG Extended Release Oral Tablet [Metoprolol Heumann] Box of 30 by Heumann	OMOP2426364	RxNorm Extension	Drug
Antihypertensive agent	41228403	Metoprolol 190 MG Oral Tablet [Metoprolol Ct] Box of 100 by AbZ-Pharma	OMOP2426365	RxNorm Extension	Drug
Antihypertensive agent	41228405	Metoprolol 190 MG Oral Tablet [Meto Hennig] Box of 30 by Hennig	OMOP2426367	RxNorm Extension	Drug
Antihypertensive agent	41228407	Metoprolol 190 MG Oral Tablet Box of 20 by Kyowa Kirin	OMOP2426369	RxNorm Extension	Drug
Antihypertensive agent	41228408	Metoprolol 200 MG Extended Release Oral Tablet [Jeprolol] Box of 100 by Jenapharm	OMOP2426370	RxNorm Extension	Drug
Antihypertensive agent	41228409	Metoprolol 190 MG Oral Tablet [Azumetop] Box of 50 by Azupharma	OMOP2426371	RxNorm Extension	Drug
Antihypertensive agent	41228410	Metoprolol 50 MG Extended Release Oral Tablet [Metoprogamma] Box of 100 by Woerwag	OMOP2426372	RxNorm Extension	Drug
Antihypertensive agent	41228411	Metoprolol 50 MG Oral Tablet [SELOKEN] Box of 100 by Kohlpharma	OMOP2426373	RxNorm Extension	Drug
Antihypertensive agent	41228412	Metoprolol 50 MG Oral Tablet [Metoprololsuccinat 1a Pharma] Box of 100 by 1 A	OMOP2426374	RxNorm Extension	Drug
Antihypertensive agent	41228413	Metoprolol 50 MG Extended Release Oral Tablet [Metoprolol Succinate Farmaprojects Bqp] Box of 100 by Bioeq	OMOP2426375	RxNorm Extension	Drug
Antihypertensive agent	41228414	Metoprolol 50 MG Oral Tablet [Beloc] Box of 400 by Astrazeneca	OMOP2426376	RxNorm Extension	Drug
Antihypertensive agent	41228415	Metoprolol 50 MG Extended Release Oral Tablet [Beloc] Box of 50 by Astrazeneca	OMOP2426377	RxNorm Extension	Drug
Antihypertensive agent	41228416	Metoprolol 50 MG Extended Release Oral Tablet [Beloc] Box of 30 by Astrazeneca	OMOP2426378	RxNorm Extension	Drug
Antihypertensive agent	41228417	Metoprolol 50 MG Oral Tablet Box of 100 by Novartis	OMOP2426379	RxNorm Extension	Drug
Antihypertensive agent	41228418	Metoprolol 100 MG Extended Release Oral Tablet [Metoprolol Al] Box of 50 by Aliud	OMOP2426380	RxNorm Extension	Drug
Antihypertensive agent	41228419	Metoprolol 100 MG Oral Tablet [Metoprolol Actavis] Box of 30 by Puren	OMOP2426381	RxNorm Extension	Drug
Antihypertensive agent	41228420	Metoprolol 100 MG Delayed Release Oral Tablet [Metoprolol 1a Pharma] Box of 25 by 1 A	OMOP2426382	RxNorm Extension	Drug
Antihypertensive agent	41228421	Metoprolol 100 MG Oral Tablet [Lopressor] Box of 100 by Emra-Med	OMOP2426383	RxNorm Extension	Drug
Antihypertensive agent	41228422	Metoprolol 100 MG Delayed Release Oral Tablet [Lopresor] Box of 50 by Emra-Med	OMOP2426384	RxNorm Extension	Drug
Antihypertensive agent	41228423	Metoprolol 100 MG Extended Release Oral Tablet Box of 100 by AbZ-Pharma	OMOP2426385	RxNorm Extension	Drug
Antihypertensive agent	41228424	Metoprolol 100 MG Oral Tablet [Metoprolol Wolff] Box of 50 by Wolff Bielefeld	OMOP2426386	RxNorm Extension	Drug
Antihypertensive agent	41228425	Metoprolol 100 MG Oral Tablet [Metoprolol-Ratiopharm] Box of 30 by Ratiopharm	OMOP2426387	RxNorm Extension	Drug
Antihypertensive agent	41228426	Metoprolol 100 MG Oral Tablet [Metoprolol Pb] Box of 100 by PB	OMOP2426388	RxNorm Extension	Drug
Antihypertensive agent	41228427	Metoprolol 100 MG Oral Tablet [Metoprolol Axcount] Box of 100 by Axcount Generika	OMOP2426389	RxNorm Extension	Drug
Antihypertensive agent	41228428	Metoprolol 100 MG Oral Tablet [Meto Puren] Box of 50 by Puren	OMOP2426390	RxNorm Extension	Drug
Antihypertensive agent	41228429	Metoprolol 100 MG Oral Tablet [Meto Hennig] Box of 30 by Hennig	OMOP2426391	RxNorm Extension	Drug
Antihypertensive agent	41228430	Metoprolol 100 MG Oral Tablet [Jeprolol] Box of 100 by Jenapharm	OMOP2426392	RxNorm Extension	Drug
Antihypertensive agent	41228431	Metoprolol 100 MG Oral Tablet [Beloc] Box of 100 by Kohlpharma	OMOP2426393	RxNorm Extension	Drug
Antihypertensive agent	41228432	Metoprolol 100 MG Oral Tablet Box of 100 by AbZ-Pharma	OMOP2426394	RxNorm Extension	Drug
Antihypertensive agent	41228433	Metoprolol 100 MG Oral Tablet Box of 50 by Acis	OMOP2426395	RxNorm Extension	Drug
Antihypertensive agent	41228434	Metoprolol 25 MG Extended Release Oral Tablet [Metoprogamma] Box of 50 by Woerwag	OMOP2426396	RxNorm Extension	Drug
Antihypertensive agent	41228435	Metoprolol 25 MG Extended Release Oral Tablet Box of 30 by Mylan	OMOP2426397	RxNorm Extension	Drug
Antihypertensive agent	41228436	Metoprolol 25 MG Oral Tablet [SELOKEN] Box of 100 by Eurim-Pharm	OMOP2426398	RxNorm Extension	Drug
Antihypertensive agent	41228437	Metoprolol 25 MG Extended Release Oral Tablet [Metoprolol Succinat Beta] Box of 100 by Betapharm	OMOP2426399	RxNorm Extension	Drug
Antihypertensive agent	41228438	Metoprolol 25 MG Oral Tablet Box of 30 by Heumann	OMOP2426400	RxNorm Extension	Drug
Antihypertensive agent	41228439	Metoprolol 190 MG Oral Tablet [Metoprololsuccinat Teva] Box of 50 by TEVA	OMOP2426401	RxNorm Extension	Drug
Antihypertensive agent	41228440	Metoprolol 200 MG Extended Release Oral Tablet [Metoprololsuccinat Teva] Box of 50 by TEVA	OMOP2426402	RxNorm Extension	Drug
Antihypertensive agent	41228442	Metoprolol 190 MG Oral Tablet Box of 100 by Heumann	OMOP2426404	RxNorm Extension	Drug
Antihypertensive agent	41228443	Metoprolol 190 MG Oral Tablet Box of 30 by Heumann	OMOP2426405	RxNorm Extension	Drug
Antihypertensive agent	41228444	Metoprolol 100 MG Oral Tablet [Metoprolol Succinat Actavis] Box of 30 by Puren	OMOP2426406	RxNorm Extension	Drug
Antihypertensive agent	41228445	Metoprolol 100 MG Extended Release Oral Tablet [Metoprolol Succinat Actavis] Box of 30 by Puren	OMOP2426407	RxNorm Extension	Drug
Antihypertensive agent	41228446	Metoprolol 100 MG Extended Release Oral Tablet [Metoprogamma] Box of 50 by Woerwag	OMOP2426408	RxNorm Extension	Drug
Antihypertensive agent	41228447	Metoprolol 100 MG Oral Tablet [Metoprolol Succinat Ct] Box of 50 by AbZ-Pharma	OMOP2426409	RxNorm Extension	Drug
Antihypertensive agent	41228448	Metoprolol 100 MG Extended Release Oral Tablet [Metoprolol Succinat Beta] Box of 100 by Betapharm	OMOP2426410	RxNorm Extension	Drug
Antihypertensive agent	41228449	Metoprolol 100 MG Oral Tablet [Metoprolol Bioeq Pharma] Box of 50 by Bioeq	OMOP2426411	RxNorm Extension	Drug
Antihypertensive agent	41228450	Metoprolol 100 MG Oral Tablet [Beloc] Box of 100 by Astrazeneca	OMOP2426412	RxNorm Extension	Drug
Antihypertensive agent	41228451	Metoprolol 100 MG Extended Release Oral Tablet [Beloc] Box of 30 by Astrazeneca	OMOP2426413	RxNorm Extension	Drug
Antihypertensive agent	41228500	Methyldopa 250 MG Extended Release Oral Tablet [Presinol] Box of 100 by Kohlpharma	OMOP2426462	RxNorm Extension	Drug
Antihypertensive agent	41228501	Methyldopa 500 MG Oral Tablet [Presinol] Box of 100 by Bayer	OMOP2426463	RxNorm Extension	Drug
Antihypertensive agent	41228722	Losartan 50 MG Oral Tablet [Losartan Atid] Box of 98 by Dexcel-Pharma	OMOP2426684	RxNorm Extension	Drug
Antihypertensive agent	41228723	Losartan 50 MG Delayed Release Oral Tablet [LOSARTAN ACTAVIS] Box of 56 by Puren	OMOP2426685	RxNorm Extension	Drug
Antihypertensive agent	41228724	Losartan 50 MG Delayed Release Oral Tablet Box of 98 by Orifarm Leverkus	OMOP2426686	RxNorm Extension	Drug
Antihypertensive agent	41228725	Losartan 50 MG Oral Tablet [Losartan Aristo] Box of 28 by Aristo	OMOP2426687	RxNorm Extension	Drug
Antihypertensive agent	41228726	Losartan 50 MG Oral Tablet [Lorzaar] Box of 56 by Merck	OMOP2426688	RxNorm Extension	Drug
Antihypertensive agent	41228727	Losartan 50 MG Oral Tablet [Cozaar] Box of 28 by Emra-Med	OMOP2426689	RxNorm Extension	Drug
Antihypertensive agent	41228728	Losartan 50 MG Oral Tablet Box of 56 by Basics	OMOP2426690	RxNorm Extension	Drug
Antihypertensive agent	41228729	Losartan 100 MG Delayed Release Oral Tablet [LOSARTAN RATIOPHARM] Box of 98 by Ratiopharm	OMOP2426691	RxNorm Extension	Drug
Antihypertensive agent	41228730	Losartan 100 MG Delayed Release Oral Tablet [Losartan Kalium Volkspharma] Box of 98 by Docpharm	OMOP2426692	RxNorm Extension	Drug
Antihypertensive agent	41228731	Losartan 100 MG Delayed Release Oral Tablet [Losartan Hormosan] Box of 98 by Hormosan	OMOP2426693	RxNorm Extension	Drug
Antihypertensive agent	41228732	Losartan 100 MG Delayed Release Oral Tablet [Losartan Hexal] Box of 56 by Novartis	OMOP2426694	RxNorm Extension	Drug
Antihypertensive agent	41228733	Losartan 100 MG Oral Tablet [Losartan Atid] Box of 98 by Dexcel-Pharma	OMOP2426695	RxNorm Extension	Drug
Antihypertensive agent	41228734	Losartan 100 MG Delayed Release Oral Tablet Box of 98 by Basics	OMOP2426696	RxNorm Extension	Drug
Antihypertensive agent	41228735	Losartan 100 MG Oral Tablet [Losartan Hexal] Box of 100 by Novartis	OMOP2426697	RxNorm Extension	Drug
Antihypertensive agent	41228736	Losartan 100 MG Oral Tablet [Losartan Hexal] Box of 28 by Novartis	OMOP2426698	RxNorm Extension	Drug
Antihypertensive agent	41228737	Losartan 100 MG Oral Tablet [Losartan Al] Box of 56 by Aliud	OMOP2426699	RxNorm Extension	Drug
Antihypertensive agent	41228738	Losartan 100 MG Oral Tablet Box of 56 by Basics	OMOP2426700	RxNorm Extension	Drug
Antihypertensive agent	41228739	Losartan 100 MG Oral Tablet Box of 28 by Orifarm Leverkus	OMOP2426701	RxNorm Extension	Drug
Antihypertensive agent	41228740	Losartan 25 MG Oral Tablet [Losartan Winthrop] Box of 28 by Sanofi	OMOP2426702	RxNorm Extension	Drug
Antihypertensive agent	41228741	Losartan 25 MG Oral Tablet [Losar Teva] Box of 28 by TEVA	OMOP2426703	RxNorm Extension	Drug
Antihypertensive agent	41228742	Losartan 25 MG Oral Tablet [Losartan Heumann] Box of 28 by Heumann	OMOP2426704	RxNorm Extension	Drug
Antihypertensive agent	41228743	Losartan 25 MG Oral Tablet [Losartan 1a Pharma] Box of 56 by 1 A	OMOP2426705	RxNorm Extension	Drug
Antihypertensive agent	41228744	Losartan 25 MG Oral Tablet Box of 56 by Axcount Generika	OMOP2426706	RxNorm Extension	Drug
Antihypertensive agent	41228745	Losartan 12.5 MG Oral Tablet [Lorzaar] Box of 21 by Varipharm	OMOP2426707	RxNorm Extension	Drug
Antihypertensive agent	41228746	Losartan 12.5 MG Oral Tablet Box of 28 by Bluefish	OMOP2426708	RxNorm Extension	Drug
Antihypertensive agent	41228789	Lisinopril 10 MG Oral Tablet [Lisodura] Box of 100 by Mylan	OMOP2426751	RxNorm Extension	Drug
Antihypertensive agent	41228790	Lisinopril 10 MG Oral Tablet [LISINOPRIL SANDOZ] Box of 100 by Novartis	OMOP2426752	RxNorm Extension	Drug
Antihypertensive agent	41228791	Lisinopril 10 MG Oral Tablet [Lisinopril 1a Pharma] Box of 100 by 1 A	OMOP2426753	RxNorm Extension	Drug
Antihypertensive agent	41228792	Lisinopril 10 MG Oral Tablet [Lisi Puren] Box of 50 by Puren	OMOP2426754	RxNorm Extension	Drug
Antihypertensive agent	41228793	Lisinopril 10 MG Oral Tablet [Lisi Hennig] Box of 60 by Hennig	OMOP2426755	RxNorm Extension	Drug
Antihypertensive agent	41228794	Lisinopril 5 MG Oral Tablet [Lisodura] Box of 100 by Mylan	OMOP2426756	RxNorm Extension	Drug
Antihypertensive agent	41228795	Lisinopril 5 MG Oral Tablet [Lisinopril Ct] Box of 100 by AbZ-Pharma	OMOP2426757	RxNorm Extension	Drug
Antihypertensive agent	41228796	Lisinopril 5 MG Oral Tablet [Lisinopril Ct] Box of 30 by AbZ-Pharma	OMOP2426758	RxNorm Extension	Drug
Antihypertensive agent	41228797	Lisinopril 5 MG Oral Tablet [Lisinopril Corax] Box of 100 by biomo	OMOP2426759	RxNorm Extension	Drug
Antihypertensive agent	41228798	Lisinopril 5 MG Oral Tablet [Lisinopril Basf] Box of 50 by Novartis	OMOP2426760	RxNorm Extension	Drug
Antihypertensive agent	41228799	Lisinopril 5 MG Oral Tablet [Lisigamma] Box of 50 by AAA-Pharma	OMOP2426761	RxNorm Extension	Drug
Antihypertensive agent	41228800	Lisinopril 5 MG Oral Tablet [Lisidoc] Box of 100 by Docpharm	OMOP2426762	RxNorm Extension	Drug
Antihypertensive agent	41228801	Lisinopril 5 MG Oral Tablet [Lisibeta] Box of 30 by Betapharm	OMOP2426763	RxNorm Extension	Drug
Antihypertensive agent	41228802	Lisinopril 5 MG Oral Tablet [Lisi Puren] Box of 30 by Puren	OMOP2426764	RxNorm Extension	Drug
Antihypertensive agent	41228803	Lisinopril 5 MG Oral Tablet [Lisi Lichtenstein] Box of 100 by Sanofi	OMOP2426765	RxNorm Extension	Drug
Antihypertensive agent	41228804	Lisinopril 2.5 MG Oral Tablet [LISINOPRIL SANDOZ] Box of 100 by Novartis	OMOP2426766	RxNorm Extension	Drug
Antihypertensive agent	41228805	Lisinopril 2.5 MG Oral Tablet [Lisinopril Abz] Box of 100 by AbZ-Pharma	OMOP2426767	RxNorm Extension	Drug
Antihypertensive agent	41228806	Lisinopril 2.5 MG Oral Tablet [Lisi Lichtenstein] Box of 50 by Sanofi	OMOP2426768	RxNorm Extension	Drug
Antihypertensive agent	41228807	Lisinopril 2.5 MG Oral Tablet Box of 100 by Norispharm	OMOP2426769	RxNorm Extension	Drug
Antihypertensive agent	41228808	Lisinopril 2.5 MG Oral Tablet Box of 100 by Azupharma	OMOP2426770	RxNorm Extension	Drug
Antihypertensive agent	41228809	Lisinopril 20 MG Oral Tablet [LISINOPRIL RATIOPHARM] Box of 50 by Ratiopharm	OMOP2426771	RxNorm Extension	Drug
Antihypertensive agent	41228810	Lisinopril 20 MG Oral Tablet [Lisinopril Heumann] Box of 500 by Heumann	OMOP2426772	RxNorm Extension	Drug
Antihypertensive agent	41228811	Lisinopril 20 MG Oral Tablet [Lisinopril Corax] Box of 100 by biomo	OMOP2426773	RxNorm Extension	Drug
Antihypertensive agent	41228812	Lisinopril 20 MG Oral Tablet [Lisihexal] Box of 50 by Novartis	OMOP2426774	RxNorm Extension	Drug
Antihypertensive agent	41228813	Lisinopril 20 MG Oral Tablet [Lisigamma] Box of 30 by Woerwag	OMOP2426775	RxNorm Extension	Drug
Antihypertensive agent	41228814	Lisinopril 20 MG Oral Tablet [Lisibeta] Box of 30 by Betapharm	OMOP2426776	RxNorm Extension	Drug
Antihypertensive agent	41228815	Lisinopril 20 MG Oral Tablet [Acerbon] Box of 100 by Astrazeneca	OMOP2426777	RxNorm Extension	Drug
Antihypertensive agent	41228816	Lisinopril 30 MG Oral Tablet [Lisinopril 1a Pharma] Box of 30 by 1 A	OMOP2426778	RxNorm Extension	Drug
Antihypertensive agent	41228936	lercanidipine 10 MG Delayed Release Oral Tablet [Lercanidipin Hcl Stada] Box of 28 by Stada	OMOP2426898	RxNorm Extension	Drug
Antihypertensive agent	41228937	lercanidipine 10 MG Oral Tablet [Lercanidipin Actavis] Box of 28 by Puren	OMOP2426899	RxNorm Extension	Drug
Antihypertensive agent	41228938	lercanidipine 10 MG Oral Tablet [Lercadip] Box of 100 by Recordati	OMOP2426900	RxNorm Extension	Drug
Antihypertensive agent	41228939	lercanidipine 10 MG Oral Tablet [Corifeo] Box of 100 by Recordati	OMOP2426901	RxNorm Extension	Drug
Antihypertensive agent	41228940	lercanidipine 20 MG Oral Tablet [Lercanidipin Hcl Al] Box of 50 by Aliud	OMOP2426902	RxNorm Extension	Drug
Antihypertensive agent	41228941	lercanidipine 20 MG Oral Tablet [Carmen] Box of 50 by Berlin-Chemie	OMOP2426903	RxNorm Extension	Drug
Antihypertensive agent	41228942	lercanidipine 20 MG Oral Tablet [Carmen] Box of 28 by Berlin-Chemie	OMOP2426904	RxNorm Extension	Drug
Antihypertensive agent	41229026	lacidipine 4 MG Oral Tablet [Motens] Box of 49 by Mtk	OMOP2426988	RxNorm Extension	Drug
Antihypertensive agent	41229040	ivabradine 5 MG / Metoprolol 25 MG Oral Tablet [Implicor] Box of 28 by Servier	OMOP2427002	RxNorm Extension	Drug
Antihypertensive agent	41229050	Isradipine 2.5 MG Extended Release Oral Capsule [Lomir] Box of 100 by Novartis	OMOP2427012	RxNorm Extension	Drug
Antihypertensive agent	41229051	Isradipine 2.5 MG Oral Tablet [Lomir] Box of 100 by Emra-Med	OMOP2427013	RxNorm Extension	Drug
Antihypertensive agent	41229052	Isradipine 5 MG Extended Release Oral Capsule [Lomir] Box of 100 by Opti	OMOP2427014	RxNorm Extension	Drug
Antihypertensive agent	41229053	Isradipine 5 MG Extended Release Oral Capsule [Lomir] Box of 100 by Mtk	OMOP2427015	RxNorm Extension	Drug
Antihypertensive agent	41229054	Isradipine 5 MG Extended Release Oral Capsule [Lomir] Box of 20 by Novartis	OMOP2427016	RxNorm Extension	Drug
Antihypertensive agent	41229152	irbesartan 300 MG Delayed Release Oral Tablet [IRBESARTAN ZENTIVA] Box of 28 by Sanofi	OMOP2427114	RxNorm Extension	Drug
Antihypertensive agent	41229153	irbesartan 300 MG Oral Tablet [Irbesartan Stada] Box of 56 by Stada	OMOP2427115	RxNorm Extension	Drug
Antihypertensive agent	41229154	irbesartan 300 MG Delayed Release Oral Tablet [Irbesartan Stada] Box of 56 by Stada	OMOP2427116	RxNorm Extension	Drug
Antihypertensive agent	41229155	irbesartan 300 MG Oral Tablet [Irbesartan Hexal] Box of 28 by Novartis	OMOP2427117	RxNorm Extension	Drug
Antihypertensive agent	41229156	irbesartan 300 MG Oral Tablet [Karvea] Box of 98 by Orifarm Leverkus	OMOP2427118	RxNorm Extension	Drug
Antihypertensive agent	41229157	irbesartan 150 MG Delayed Release Oral Tablet [Irbesartan Bluefish] Box of 28 by Bluefish	OMOP2427119	RxNorm Extension	Drug
Antihypertensive agent	41229158	irbesartan 150 MG Delayed Release Oral Tablet [Irbesartan Basics] Box of 98 by Basics	OMOP2427120	RxNorm Extension	Drug
Antihypertensive agent	41229159	irbesartan 150 MG Oral Tablet [Irbesartan Stada] Box of 98 by Stada	OMOP2427121	RxNorm Extension	Drug
Antihypertensive agent	41229160	irbesartan 150 MG Oral Tablet [IRBESARTAN RATIOPHARM] Box of 28 by Ratiopharm	OMOP2427122	RxNorm Extension	Drug
Antihypertensive agent	41229161	irbesartan 150 MG Oral Tablet [Irbesartan Al] Box of 56 by Aliud	OMOP2427123	RxNorm Extension	Drug
Antihypertensive agent	41229162	irbesartan 150 MG Oral Tablet [IRBESARTAN MYLAN] Box of 98 by Mylan	OMOP2427124	RxNorm Extension	Drug
Antihypertensive agent	41229163	irbesartan 75 MG Oral Tablet [Karvea] Box of 98 by Sanofi	OMOP2427125	RxNorm Extension	Drug
Antihypertensive agent	41229164	irbesartan 75 MG Oral Tablet [IRBESARTAN ZENTIVA] Box of 56 by Sanofi	OMOP2427126	RxNorm Extension	Drug
Antihypertensive agent	41229165	irbesartan 75 MG Oral Tablet [IRBESARTAN RATIOPHARM] Box of 98 by Ratiopharm	OMOP2427127	RxNorm Extension	Drug
Antihypertensive agent	41229166	irbesartan 75 MG Oral Tablet [IRBESARTAN RATIOPHARM] Box of 56 by Ratiopharm	OMOP2427128	RxNorm Extension	Drug
Antihypertensive agent	41229167	irbesartan 75 MG Delayed Release Oral Tablet [Irbesartan Actavis] Box of 56 by Puren	OMOP2427129	RxNorm Extension	Drug
Antihypertensive agent	41229168	irbesartan 75 MG Oral Tablet [Irbesartan Abz] Box of 98 by AbZ-Pharma	OMOP2427130	RxNorm Extension	Drug
Antihypertensive agent	41229169	irbesartan 75 MG Delayed Release Oral Tablet [Irbesartan 1a Pharma] Box of 56 by 1 A	OMOP2427131	RxNorm Extension	Drug
Antihypertensive agent	41229170	irbesartan 75 MG Oral Tablet [Irbesartan Al] Box of 28 by Aliud	OMOP2427132	RxNorm Extension	Drug
Antihypertensive agent	41229171	irbesartan 75 MG Oral Tablet [Karvea] Box of 98 by Eurim-Pharm	OMOP2427133	RxNorm Extension	Drug
Antihypertensive agent	41229172	irbesartan 75 MG Oral Tablet [Karvea] Box of 28 by Emra-Med	OMOP2427134	RxNorm Extension	Drug
Antihypertensive agent	41229173	irbesartan 75 MG Oral Tablet [Irbesartan Heumann] Box of 56 by Heumann	OMOP2427135	RxNorm Extension	Drug
Antihypertensive agent	41229174	irbesartan 75 MG Oral Tablet [Irbesartan Aurobindo] Box of 56 by Aurobindo	OMOP2427136	RxNorm Extension	Drug
Antihypertensive agent	41229175	irbesartan 75 MG Oral Tablet [Aprovel] Box of 98 by Mtk	OMOP2427137	RxNorm Extension	Drug
Antihypertensive agent	41229176	irbesartan 75 MG Oral Tablet [Aprovel] Box of 28 by Beragena	OMOP2427138	RxNorm Extension	Drug
Antihypertensive agent	41229204	Indapamide 2.5 MG / Perindopril 8 MG Oral Tablet [Perindopril Erbumin Indapamid Ct] Box of 90 by AbZ-Pharma	OMOP2427166	RxNorm Extension	Drug
Antihypertensive agent	41229205	Indapamide 1.25 MG / Perindopril 4 MG Oral Tablet [Perindopril Indapamid 1a Pharma] Box of 100 by 1 A	OMOP2427167	RxNorm Extension	Drug
Antihypertensive agent	41229206	Indapamide 1.25 MG / Perindopril 4 MG Oral Tablet [Perindopril Indapamid 1a Pharma] Box of 30 by 1 A	OMOP2427168	RxNorm Extension	Drug
Antihypertensive agent	41229207	Indapamide 1.25 MG / Perindopril 4 MG Oral Tablet [BIPRETERAX] Box of 30 by Servier	OMOP2427169	RxNorm Extension	Drug
Antihypertensive agent	41229208	Indapamide 1.5 MG Extended Release Oral Tablet [Natrilix] Box of 30 by Riemser	OMOP2427170	RxNorm Extension	Drug
Antihypertensive agent	41229209	Indapamide 1.5 MG Extended Release Oral Tablet [Indapamid Stada] Box of 100 by Stada	OMOP2427171	RxNorm Extension	Drug
Antihypertensive agent	41229210	Indapamide 2.5 MG Oral Capsule [Indapamid Ct] Box of 60 by AbZ-Pharma	OMOP2427172	RxNorm Extension	Drug
Antihypertensive agent	41229211	Indapamide 2.5 MG Oral Tablet [Natrilix] Box of 100 by A+S Unicare	OMOP2427173	RxNorm Extension	Drug
Antihypertensive agent	41229212	Indapamide 2.5 MG Oral Tablet [Natrilix] Box of 50 by Eurim-Pharm	OMOP2427174	RxNorm Extension	Drug
Antihypertensive agent	41229383	Hydrochlorothiazide 12.5 MG / valsartan 160 MG Oral Tablet [VALSARTAN ZENTIVA] Box of 98 by Sanofi	OMOP2427345	RxNorm Extension	Drug
Antihypertensive agent	41229384	Hydrochlorothiazide 12.5 MG / valsartan 160 MG Delayed Release Oral Tablet [Valsartan Hct Stada] Box of 56 by Stada	OMOP2427346	RxNorm Extension	Drug
Antihypertensive agent	41229385	Hydrochlorothiazide 12.5 MG / valsartan 160 MG Delayed Release Oral Tablet [Valsartan Hct Al] Box of 56 by Aliud	OMOP2427347	RxNorm Extension	Drug
Antihypertensive agent	41229386	Hydrochlorothiazide 12.5 MG / valsartan 160 MG Delayed Release Oral Tablet [Codiovan] Box of 98 by Gerke	OMOP2427348	RxNorm Extension	Drug
Antihypertensive agent	41229387	Hydrochlorothiazide 12.5 MG / valsartan 160 MG Delayed Release Oral Tablet [Codiovan] Box of 98 by Axicorp	OMOP2427349	RxNorm Extension	Drug
Antihypertensive agent	41229388	Hydrochlorothiazide 12.5 MG / valsartan 160 MG Oral Tablet Box of 98 by Basics	OMOP2427350	RxNorm Extension	Drug
Antihypertensive agent	41229389	Hydrochlorothiazide 12.5 MG / valsartan 160 MG Oral Tablet [COTAREG] Box of 98 by Kohlpharma	OMOP2427351	RxNorm Extension	Drug
Antihypertensive agent	41229390	Hydrochlorothiazide 12.5 MG / valsartan 160 MG Oral Tablet Box of 98 by Fair-Med	OMOP2427352	RxNorm Extension	Drug
Antihypertensive agent	41229391	Hydrochlorothiazide 12.5 MG / valsartan 160 MG Oral Tablet Box of 56 by Mylan	OMOP2427353	RxNorm Extension	Drug
Antihypertensive agent	41229392	Hydrochlorothiazide 12.5 MG / valsartan 160 MG Oral Tablet Box of 56 by Fair-Med	OMOP2427354	RxNorm Extension	Drug
Antihypertensive agent	41229393	Hydrochlorothiazide 12.5 MG / valsartan 320 MG Oral Tablet [VALSARTAN RATIOPHARM] Box of 98 by Ratiopharm	OMOP2427355	RxNorm Extension	Drug
Antihypertensive agent	41229394	Hydrochlorothiazide 12.5 MG / valsartan 320 MG Oral Tablet [Valsartan Hct Aurobindo] Box of 56 by Aurobindo	OMOP2427356	RxNorm Extension	Drug
Antihypertensive agent	41229395	Hydrochlorothiazide 12.5 MG / valsartan 320 MG Oral Tablet [Valsartan Hct Al] Box of 28 by Aliud	OMOP2427357	RxNorm Extension	Drug
Antihypertensive agent	41229396	Hydrochlorothiazide 12.5 MG / valsartan 80 MG Oral Tablet [Valsartan Actavis] Box of 98 by Puren	OMOP2427358	RxNorm Extension	Drug
Antihypertensive agent	41229397	Hydrochlorothiazide 12.5 MG / valsartan 80 MG Oral Tablet [COTAREG] Box of 98 by Eurim-Pharm	OMOP2427359	RxNorm Extension	Drug
Antihypertensive agent	41229398	Hydrochlorothiazide 12.5 MG / valsartan 80 MG Oral Tablet [Codiovan] Box of 28 by Novartis	OMOP2427360	RxNorm Extension	Drug
Antihypertensive agent	41229399	Hydrochlorothiazide 12.5 MG / valsartan 80 MG Oral Tablet [Valsartan Hormosan] Box of 98 by Hormosan	OMOP2427361	RxNorm Extension	Drug
Antihypertensive agent	41229400	Hydrochlorothiazide 12.5 MG / valsartan 80 MG Oral Tablet [Valsartan Actavis] Box of 56 by Puren	OMOP2427362	RxNorm Extension	Drug
Antihypertensive agent	41229401	Hydrochlorothiazide 25 MG / valsartan 160 MG Delayed Release Oral Tablet [Valsartan Hormosan] Box of 28 by Hormosan	OMOP2427363	RxNorm Extension	Drug
Antihypertensive agent	41229402	Hydrochlorothiazide 25 MG / valsartan 160 MG Delayed Release Oral Tablet [Valsartan Hct Dura] Box of 56 by Mylan	OMOP2427364	RxNorm Extension	Drug
Antihypertensive agent	41229403	Hydrochlorothiazide 25 MG / valsartan 160 MG Delayed Release Oral Tablet Box of 56 by Basics	OMOP2427365	RxNorm Extension	Drug
Antihypertensive agent	41229404	Hydrochlorothiazide 25 MG / valsartan 160 MG Delayed Release Oral Tablet Box of 56 by AbZ-Pharma	OMOP2427366	RxNorm Extension	Drug
Antihypertensive agent	41229405	Hydrochlorothiazide 25 MG / valsartan 160 MG Oral Tablet [Valsartan Hct Al] Box of 56 by Aliud	OMOP2427367	RxNorm Extension	Drug
Antihypertensive agent	41229406	Hydrochlorothiazide 25 MG / valsartan 160 MG Oral Tablet [Valsartan Biomo] Box of 98 by biomo	OMOP2427368	RxNorm Extension	Drug
Antihypertensive agent	41229407	Hydrochlorothiazide 25 MG / valsartan 320 MG Oral Tablet [Valsartan Hct Al] Box of 28 by Aliud	OMOP2427369	RxNorm Extension	Drug
Antihypertensive agent	41229408	Hydrochlorothiazide 25 MG / Triamterene 50 MG Oral Tablet [Nephral] Box of 100 by Dr R Pfleger	OMOP2427370	RxNorm Extension	Drug
Antihypertensive agent	41229409	Hydrochlorothiazide 12.5 MG / telmisartan 80 MG Oral Tablet Box of 28 by 1 A	OMOP2427371	RxNorm Extension	Drug
Antihypertensive agent	41229410	Hydrochlorothiazide 12.5 MG / telmisartan 80 MG Oral Tablet [Micardis Plus Kohlpharma] Box of 56 by Kohlpharma	OMOP2427372	RxNorm Extension	Drug
Antihypertensive agent	41229411	Hydrochlorothiazide 12.5 MG / telmisartan 80 MG Oral Tablet [Micardis] Box of 56 by Emra-Med	OMOP2427373	RxNorm Extension	Drug
Antihypertensive agent	41229412	Hydrochlorothiazide 25 MG / telmisartan 80 MG Oral Tablet [MicardisPlus] Box of 56 by Bb Farma	OMOP2427374	RxNorm Extension	Drug
Antihypertensive agent	41229413	Hydrochlorothiazide 25 MG / telmisartan 80 MG Oral Tablet Box of 98 by Ratiopharm	OMOP2427375	RxNorm Extension	Drug
Antihypertensive agent	41229414	Hydrochlorothiazide 50 MG / Spironolactone 50 MG Oral Tablet [Risicordin] Box of 50 by Heumann	OMOP2427376	RxNorm Extension	Drug
Antihypertensive agent	41229415	Hydrochlorothiazide 25 MG / Reserpine 0.125 MG / Triamterene 50 MG Oral Tablet [Resex] Box of 100 by Gerke	OMOP2427377	RxNorm Extension	Drug
Antihypertensive agent	41229416	Hydrochlorothiazide 12.5 MG / Ramipril 2.5 MG Oral Tablet [Ramipril Ratiopharm] Box of 100 by Ratiopharm	OMOP2427378	RxNorm Extension	Drug
Antihypertensive agent	41229417	Hydrochlorothiazide 12.5 MG / Ramipril 2.5 MG Oral Tablet [Ramipril Isis] Box of 100 by Puren	OMOP2427379	RxNorm Extension	Drug
Antihypertensive agent	41229418	Hydrochlorothiazide 12.5 MG / Ramipril 2.5 MG Oral Tablet [Ramipril Hct Sandoz] Box of 50 by Novartis	OMOP2427380	RxNorm Extension	Drug
Antihypertensive agent	41229419	Hydrochlorothiazide 12.5 MG / Ramipril 2.5 MG Oral Tablet [Ramipril Hct G] Box of 50 by AAA-Pharma	OMOP2427381	RxNorm Extension	Drug
Antihypertensive agent	41229420	Hydrochlorothiazide 12.5 MG / Ramipril 2.5 MG Oral Tablet [Ramipril Hct Almus] Box of 20 by Almus	OMOP2427382	RxNorm Extension	Drug
Antihypertensive agent	41229421	Hydrochlorothiazide 12.5 MG / Ramipril 2.5 MG Oral Tablet [Ramipril Eu] Box of 100 by Heumann	OMOP2427383	RxNorm Extension	Drug
Antihypertensive agent	41229422	Hydrochlorothiazide 12.5 MG / Ramipril 2.5 MG Oral Tablet [Ramiplus Al] Box of 100 by Aliud	OMOP2427384	RxNorm Extension	Drug
Antihypertensive agent	41229423	Hydrochlorothiazide 25 MG / Ramipril 5 MG Oral Tablet [Vesdil] Box of 100 by Astrazeneca	OMOP2427385	RxNorm Extension	Drug
Antihypertensive agent	41229424	Hydrochlorothiazide 25 MG / Ramipril 5 MG Oral Tablet [Ramyro] Box of 20 by Aristo	OMOP2427386	RxNorm Extension	Drug
Antihypertensive agent	41229425	Hydrochlorothiazide 25 MG / Ramipril 5 MG Oral Tablet [RAMIPRIL TEVA] Box of 50 by TEVA	OMOP2427387	RxNorm Extension	Drug
Antihypertensive agent	41229426	Hydrochlorothiazide 25 MG / Ramipril 5 MG Oral Tablet [Ramipril Ratiopharm] Box of 50 by Ratiopharm	OMOP2427388	RxNorm Extension	Drug
Antihypertensive agent	41229427	Hydrochlorothiazide 25 MG / Ramipril 5 MG Oral Tablet [Ramipril Hct Almus] Box of 20 by Almus	OMOP2427389	RxNorm Extension	Drug
Antihypertensive agent	41229428	Hydrochlorothiazide 25 MG / Ramipril 5 MG Oral Tablet [Ramipril Bz] Box of 50 by AbZ-Pharma	OMOP2427390	RxNorm Extension	Drug
Antihypertensive agent	41229429	Hydrochlorothiazide 25 MG / Ramipril 5 MG Oral Tablet [Ramiplus Al] Box of 50 by Aliud	OMOP2427391	RxNorm Extension	Drug
Antihypertensive agent	41229430	Hydrochlorothiazide 25 MG / quinapril 20 MG Oral Tablet [Quinaplus Stada] Box of 30 by Stada	OMOP2427392	RxNorm Extension	Drug
Antihypertensive agent	41229431	Hydrochlorothiazide 25 MG / quinapril 20 MG Oral Tablet Box of 100 by Betapharm	OMOP2427393	RxNorm Extension	Drug
Antihypertensive agent	41229432	Hydrochlorothiazide 12.5 MG / quinapril 20 MG Delayed Release Oral Tablet [Quinapril Heumann] Box of 100 by Heumann	OMOP2427394	RxNorm Extension	Drug
Antihypertensive agent	41229433	Hydrochlorothiazide 12.5 MG / quinapril 20 MG Oral Tablet Box of 100 by Betapharm	OMOP2427395	RxNorm Extension	Drug
Antihypertensive agent	41229434	Hydrochlorothiazide 12.5 MG / quinapril 10 MG Oral Tablet Box of 30 by Novartis	OMOP2427396	RxNorm Extension	Drug
Antihypertensive agent	41229435	Hydrochlorothiazide 12.5 MG / olmesartan 20 MG Oral Tablet [Olmetec] Box of 98 by Gerke	OMOP2427397	RxNorm Extension	Drug
Antihypertensive agent	41229436	Hydrochlorothiazide 12.5 MG / olmesartan 20 MG Oral Tablet [Olmetec] Box of 56 by Eurim-Pharm	OMOP2427398	RxNorm Extension	Drug
Antihypertensive agent	41229437	Hydrochlorothiazide 12.5 MG / olmesartan 20 MG Oral Tablet [Olmetec] Box of 98 by Cc	OMOP2427399	RxNorm Extension	Drug
Antihypertensive agent	41229438	Hydrochlorothiazide 12.5 MG / olmesartan 20 MG Oral Tablet [Belsar] Box of 98 by Orifarm Leverkus	OMOP2427400	RxNorm Extension	Drug
Antihypertensive agent	41229439	Hydrochlorothiazide 25 MG / olmesartan 20 MG Oral Tablet [Olmetec] Box of 98 by Aca Mueller	OMOP2427401	RxNorm Extension	Drug
Antihypertensive agent	41229440	Hydrochlorothiazide 25 MG / olmesartan 20 MG Oral Tablet [Olmetec] Box of 56 by Gerke	OMOP2427402	RxNorm Extension	Drug
Antihypertensive agent	41229441	Hydrochlorothiazide 25 MG / olmesartan 20 MG Oral Tablet [Olmetec] Box of 28 by Gerke	OMOP2427403	RxNorm Extension	Drug
Antihypertensive agent	41229442	Hydrochlorothiazide 25 MG / moexipril 15 MG Oral Tablet [Fempress] Box of 50 by Puren	OMOP2427404	RxNorm Extension	Drug
Antihypertensive agent	41229443	Hydrochlorothiazide 12.5 MG / Metoprolol 100 MG Oral Tablet [Metodura] Box of 50 by Mylan	OMOP2427405	RxNorm Extension	Drug
Antihypertensive agent	41229445	Hydrochlorothiazide 12.5 MG / Metoprolol 100 MG Oral Tablet [Seloken Plus] Box of 30 by Emra-Med	OMOP2427407	RxNorm Extension	Drug
Antihypertensive agent	41229446	Hydrochlorothiazide 25 MG / Losartan 100 MG Delayed Release Oral Tablet [Losartan Kalium Hctz Aurobindo] Box of 98 by Aurobindo	OMOP2427408	RxNorm Extension	Drug
Antihypertensive agent	41229447	Hydrochlorothiazide 25 MG / Losartan 100 MG Delayed Release Oral Tablet [Losartan Hct Stada] Box of 56 by Stada	OMOP2427409	RxNorm Extension	Drug
Antihypertensive agent	41229448	Hydrochlorothiazide 25 MG / Losartan 100 MG Oral Tablet [Losartan Hct Stada] Box of 28 by Stada	OMOP2427410	RxNorm Extension	Drug
Antihypertensive agent	41229449	Hydrochlorothiazide 25 MG / Losartan 100 MG Oral Tablet [Losartan Hct Sandoz] Box of 28 by Novartis	OMOP2427411	RxNorm Extension	Drug
Antihypertensive agent	41229450	Hydrochlorothiazide 25 MG / Losartan 100 MG Oral Tablet [Losartan Hct Atid] Box of 98 by Dexcel-Pharma	OMOP2427412	RxNorm Extension	Drug
Antihypertensive agent	41229451	Hydrochlorothiazide 25 MG / Losartan 100 MG Delayed Release Oral Tablet [Losar Teva] Box of 56 by TEVA	OMOP2427413	RxNorm Extension	Drug
Antihypertensive agent	41229452	Hydrochlorothiazide 25 MG / Losartan 100 MG Oral Tablet [FORTZAAR] Box of 98 by Cc	OMOP2427414	RxNorm Extension	Drug
Antihypertensive agent	41229453	Hydrochlorothiazide 25 MG / Losartan 100 MG Oral Tablet [Losartan Eumann H2u] Box of 56 by Heunet	OMOP2427415	RxNorm Extension	Drug
Antihypertensive agent	41229454	Hydrochlorothiazide 25 MG / Losartan 100 MG Oral Tablet Box of 98 by Puren	OMOP2427416	RxNorm Extension	Drug
Antihypertensive agent	41229455	Hydrochlorothiazide 12.5 MG / Losartan 50 MG Delayed Release Oral Tablet [LOSARTAN RATIOPHARM] Box of 28 by Ratiopharm	OMOP2427417	RxNorm Extension	Drug
Antihypertensive agent	41229456	Hydrochlorothiazide 12.5 MG / Losartan 50 MG Oral Tablet [Losartan 1a Pharma] Box of 98 by 1 A	OMOP2427418	RxNorm Extension	Drug
Antihypertensive agent	41229457	Hydrochlorothiazide 12.5 MG / Losartan 50 MG Oral Tablet [Losartan Hennig] Box of 56 by Hennig	OMOP2427419	RxNorm Extension	Drug
Antihypertensive agent	41229458	Hydrochlorothiazide 12.5 MG / Losartan 50 MG Oral Tablet [Losartan Hct Stada] Box of 98 by Stada	OMOP2427420	RxNorm Extension	Drug
Antihypertensive agent	41229459	Hydrochlorothiazide 12.5 MG / Losartan 50 MG Oral Tablet [Losartan Hct Sandoz] Box of 98 by Novartis	OMOP2427421	RxNorm Extension	Drug
Antihypertensive agent	41229460	Hydrochlorothiazide 12.5 MG / Losartan 50 MG Oral Tablet [Losartan Eumann H2u] Box of 56 by Heunet	OMOP2427422	RxNorm Extension	Drug
Antihypertensive agent	41229461	Hydrochlorothiazide 12.5 MG / Losartan 50 MG Oral Tablet [Losartan Bz] Box of 98 by AbZ-Pharma	OMOP2427423	RxNorm Extension	Drug
Antihypertensive agent	41229462	Hydrochlorothiazide 12.5 MG / Losartan 50 MG Oral Tablet Box of 98 by Orifarm Leverkus	OMOP2427424	RxNorm Extension	Drug
Antihypertensive agent	41229463	Hydrochlorothiazide 12.5 MG / Losartan 100 MG Oral Tablet [Losartan Hct Stada] Box of 28 by Stada	OMOP2427425	RxNorm Extension	Drug
Antihypertensive agent	41229464	Hydrochlorothiazide 12.5 MG / Losartan 100 MG Oral Tablet [Losartan Hct Aris] Box of 56 by Aristo	OMOP2427426	RxNorm Extension	Drug
Antihypertensive agent	41229465	Hydrochlorothiazide 12.5 MG / Losartan 100 MG Oral Tablet Box of 28 by Heumann	OMOP2427427	RxNorm Extension	Drug
Antihypertensive agent	41229466	Hydrochlorothiazide 12.5 MG / Lisinopril 20 MG Oral Tablet [Lisinopril Plus 1a Pharma] Box of 100 by 1 A	OMOP2427428	RxNorm Extension	Drug
Antihypertensive agent	41229467	Hydrochlorothiazide 12.5 MG / Lisinopril 20 MG Oral Tablet [Lisinopril Plus 1a Pharma] Box of 30 by 1 A	OMOP2427429	RxNorm Extension	Drug
Antihypertensive agent	41229468	Hydrochlorothiazide 12.5 MG / Lisinopril 20 MG Oral Tablet [Lisinopril Hct] Box of 30 by AAA-Pharma	OMOP2427430	RxNorm Extension	Drug
Antihypertensive agent	41229469	Hydrochlorothiazide 12.5 MG / Lisinopril 10 MG Oral Tablet [Lisiplus Al] Box of 50 by Aliud	OMOP2427431	RxNorm Extension	Drug
Antihypertensive agent	41229470	Hydrochlorothiazide 12.5 MG / Lisinopril 10 MG Oral Tablet [Lisilich] Box of 100 by Sanofi	OMOP2427432	RxNorm Extension	Drug
Antihypertensive agent	41229471	Hydrochlorothiazide 12.5 MG / Lisinopril 10 MG Oral Tablet Box of 50 by AbZ-Pharma	OMOP2427433	RxNorm Extension	Drug
Antihypertensive agent	41229472	Hydrochlorothiazide 12.5 MG / Lisinopril 10 MG Oral Tablet Box of 30 by Ratiopharm	OMOP2427434	RxNorm Extension	Drug
Antihypertensive agent	41229473	Hydrochlorothiazide 12.5 MG / irbesartan 300 MG Oral Tablet [Karvezide] Box of 98 by Emra-Med	OMOP2427435	RxNorm Extension	Drug
Antihypertensive agent	41229474	Hydrochlorothiazide 12.5 MG / irbesartan 300 MG Delayed Release Oral Tablet [Karvezide] Box of 98 by Emra-Med	OMOP2427436	RxNorm Extension	Drug
Antihypertensive agent	41229475	Hydrochlorothiazide 12.5 MG / irbesartan 300 MG Oral Tablet [Karvezide] Box of 98 by Cc	OMOP2427437	RxNorm Extension	Drug
Antihypertensive agent	41229476	Hydrochlorothiazide 12.5 MG / irbesartan 300 MG Oral Tablet [Irbesartan Plus Hct Hennig] Box of 98 by Hennig	OMOP2427438	RxNorm Extension	Drug
Antihypertensive agent	41229477	Hydrochlorothiazide 12.5 MG / irbesartan 300 MG Oral Tablet Box of 98 by Aurobindo	OMOP2427439	RxNorm Extension	Drug
Antihypertensive agent	41229478	Hydrochlorothiazide 12.5 MG / irbesartan 300 MG Oral Tablet Box of 56 by Stada	OMOP2427440	RxNorm Extension	Drug
Antihypertensive agent	41229479	Hydrochlorothiazide 12.5 MG / irbesartan 150 MG Delayed Release Oral Tablet [Karvezide] Box of 56 by Eurim-Pharm	OMOP2427441	RxNorm Extension	Drug
Antihypertensive agent	41229480	Hydrochlorothiazide 12.5 MG / irbesartan 150 MG Oral Tablet [Irbesartan Basics] Box of 28 by Basics	OMOP2427442	RxNorm Extension	Drug
Antihypertensive agent	41229481	Hydrochlorothiazide 12.5 MG / irbesartan 150 MG Delayed Release Oral Tablet [Irbesartan Actavis] Box of 56 by Puren	OMOP2427443	RxNorm Extension	Drug
Antihypertensive agent	41229482	Hydrochlorothiazide 12.5 MG / irbesartan 150 MG Oral Tablet Box of 98 by Aurobindo	OMOP2427444	RxNorm Extension	Drug
Antihypertensive agent	41229483	Hydrochlorothiazide 12.5 MG / irbesartan 150 MG Oral Tablet [CoAprovel] Box of 98 by Aca Mueller	OMOP2427445	RxNorm Extension	Drug
Antihypertensive agent	41229484	Hydrochlorothiazide 12.5 MG / irbesartan 150 MG Oral Tablet [CoAprovel] Box of 28 by Aca Mueller	OMOP2427446	RxNorm Extension	Drug
Antihypertensive agent	41229485	Hydrochlorothiazide 12.5 MG / irbesartan 150 MG Oral Tablet [Karvezide] Box of 98 by Kohlpharma	OMOP2427447	RxNorm Extension	Drug
Antihypertensive agent	41229486	Hydrochlorothiazide 25 MG / irbesartan 300 MG Delayed Release Oral Tablet [Irbesartan Hexal] Box of 98 by Novartis	OMOP2427448	RxNorm Extension	Drug
Antihypertensive agent	41229487	Hydrochlorothiazide 25 MG / irbesartan 300 MG Oral Tablet [Irbesartan Hct Zentiva] Box of 28 by Sanofi	OMOP2427449	RxNorm Extension	Drug
Antihypertensive agent	41229488	Hydrochlorothiazide 25 MG / irbesartan 300 MG Delayed Release Oral Tablet Box of 56 by 1 A	OMOP2427450	RxNorm Extension	Drug
Antihypertensive agent	41229489	Hydrochlorothiazide 25 MG / irbesartan 300 MG Oral Tablet Box of 28 by Heumann	OMOP2427451	RxNorm Extension	Drug
Antihypertensive agent	41229490	Hydrochlorothiazide 25 MG / irbesartan 300 MG Oral Tablet [Karvezide] Box of 28 by Cc	OMOP2427452	RxNorm Extension	Drug
Antihypertensive agent	41229491	Hydrochlorothiazide 25 MG / irbesartan 300 MG Oral Tablet [CoAprovel] Box of 28 by Kohlpharma	OMOP2427453	RxNorm Extension	Drug
Antihypertensive agent	41229492	Hydrochlorothiazide 12.5 MG Oral Tablet [Hct Teva] Box of 30 by TEVA	OMOP2427454	RxNorm Extension	Drug
Antihypertensive agent	41229493	Hydrochlorothiazide 12.5 MG Oral Tablet [Hct Stada] Box of 100 by Stada	OMOP2427455	RxNorm Extension	Drug
Antihypertensive agent	41229494	Hydrochlorothiazide 12.5 MG Oral Tablet [Hct Sandoz] Box of 20 by Novartis	OMOP2427456	RxNorm Extension	Drug
Antihypertensive agent	41229495	Hydrochlorothiazide 12.5 MG Oral Tablet [Hct Isis] Box of 100 by Puren	OMOP2427457	RxNorm Extension	Drug
Antihypertensive agent	41229496	Hydrochlorothiazide 12.5 MG Oral Tablet [Hct Gamma] Box of 30 by Woerwag	OMOP2427458	RxNorm Extension	Drug
Antihypertensive agent	41229497	Hydrochlorothiazide 12.5 MG Oral Tablet [Hct Beta] Box of 100 by Betapharm	OMOP2427459	RxNorm Extension	Drug
Antihypertensive agent	41229498	Hydrochlorothiazide 12.5 MG Oral Tablet [Hct Actavis] Box of 30 by Puren	OMOP2427460	RxNorm Extension	Drug
Antihypertensive agent	41229499	Hydrochlorothiazide 25 MG Oral Tablet [Hct Dura] Box of 100 by Mylan	OMOP2427461	RxNorm Extension	Drug
Antihypertensive agent	41229500	Hydrochlorothiazide 25 MG Oral Tablet [Hct Ct] Box of 30 by AbZ-Pharma	OMOP2427462	RxNorm Extension	Drug
Antihypertensive agent	41229501	Hydrochlorothiazide 25 MG Oral Tablet [Hct Al] Box of 50 by Aliud	OMOP2427463	RxNorm Extension	Drug
Antihypertensive agent	41229502	Hydrochlorothiazide 25 MG Oral Tablet [Hct 1a Pharma] Box of 30 by 1 A	OMOP2427464	RxNorm Extension	Drug
Antihypertensive agent	41229503	Hydrochlorothiazide 25 MG Oral Tablet Box of 100 by Novartis	OMOP2427465	RxNorm Extension	Drug
Antihypertensive agent	41229504	Hydralazine 25 MG / Hydrochlorothiazide 12.5 MG / Metoprolol 100 MG Oral Tablet [Triloc] Box of 100 by Aca Mueller	OMOP2427466	RxNorm Extension	Drug
Antihypertensive agent	41229505	Hydralazine 25 MG / Hydrochlorothiazide 12.5 MG / Metoprolol 100 MG Oral Tablet [Treloc] Box of 500 by Astrazeneca	OMOP2427467	RxNorm Extension	Drug
Antihypertensive agent	41229523	Guanethidine 10 MG / Hydrochlorothiazide 25 MG Oral Tablet [Esimil] Box of 50 by Me	OMOP2427485	RxNorm Extension	Drug
Antihypertensive agent	41229621	Gallopamil 50 MG Oral Tablet Box of 50 by Abbvie	OMOP2427583	RxNorm Extension	Drug
Antihypertensive agent	41229622	Gallopamil 50 MG Oral Tablet [Procorum] Box of 50 by Aca Mueller	OMOP2427584	RxNorm Extension	Drug
Antihypertensive agent	41229623	Gallopamil 50 MG Oral Tablet [Gallopamil Ct] Box of 30 by Ct	OMOP2427585	RxNorm Extension	Drug
Antihypertensive agent	41229624	Gallopamil 100 MG Oral Tablet [Procorum] Box of 50 by Beragena	OMOP2427586	RxNorm Extension	Drug
Antihypertensive agent	41229667	Furosemide 15 MG / Triamterene 25 MG Extended Release Oral Capsule [Hydrotrix] Box of 50 by Medice	OMOP2427629	RxNorm Extension	Drug
Antihypertensive agent	41229668	Furosemide 20 MG / Spironolactone 50 MG Oral Tablet [Furorese] Box of 20 by Novartis	OMOP2427630	RxNorm Extension	Drug
Antihypertensive agent	41229669	Furosemide 20 MG / Spironolactone 100 MG Oral Capsule [Osyrol] Box of 50 by Sanofi	OMOP2427631	RxNorm Extension	Drug
Antihypertensive agent	41229670	Furosemide 20 MG / Penbutolol 40 MG Oral Tablet [Betasemid] Box of 30 by Wolff Bielefeld	OMOP2427632	RxNorm Extension	Drug
Antihypertensive agent	41229671	Furosemide 20 MG / Penbutolol 40 MG Oral Tablet [Betasemid] Box of 30 by Puren	OMOP2427633	RxNorm Extension	Drug
Antihypertensive agent	41229672	Furosemide 40 MG Oral Tablet [Lasix] Box of 100 by Servopharma	OMOP2427634	RxNorm Extension	Drug
Antihypertensive agent	41229673	Furosemide 40 MG Oral Tablet [Lasix] Box of 100 by Orifarm Leverkus	OMOP2427635	RxNorm Extension	Drug
Antihypertensive agent	41229674	Furosemide 40 MG Oral Tablet [Lasix] Box of 100 by Kohlpharma	OMOP2427636	RxNorm Extension	Drug
Antihypertensive agent	41229675	Furosemide 40 MG Oral Tablet [Lasix] Box of 100 by Euromedic	OMOP2427637	RxNorm Extension	Drug
Antihypertensive agent	41229676	Furosemide 40 MG Oral Tablet [Furosemid Heumann] Box of 100 by Heumann	OMOP2427638	RxNorm Extension	Drug
Antihypertensive agent	41229677	Furosemide 40 MG Oral Tablet [Furosemid Heumann] Box of 20 by Heumann	OMOP2427639	RxNorm Extension	Drug
Antihypertensive agent	41229678	Furosemide 40 MG Oral Tablet [Furosemid Dura] Box of 50 by Mylan	OMOP2427640	RxNorm Extension	Drug
Antihypertensive agent	41229679	Furosemide 40 MG Oral Tablet [Furosemid Abz] Box of 100 by AbZ-Pharma	OMOP2427641	RxNorm Extension	Drug
Antihypertensive agent	41229680	Furosemide 40 MG Oral Tablet [Furomed Wolff] Box of 50 by Wolff Bielefeld	OMOP2427642	RxNorm Extension	Drug
Antihypertensive agent	41229681	Furosemide 40 MG Oral Tablet [Furo 1a Pharma] Box of 20 by 1 A	OMOP2427643	RxNorm Extension	Drug
Antihypertensive agent	41229682	Furosemide 250 MG Oral Tablet [Furosemid 1a Pharma] Box of 20 by 1 A	OMOP2427644	RxNorm Extension	Drug
Antihypertensive agent	41229683	Furosemide 125 MG Oral Tablet [Furorese] Box of 50 by Novartis	OMOP2427645	RxNorm Extension	Drug
Antihypertensive agent	41229684	Furosemide 500 MG Oral Tablet [Lasix] Box of 100 by Orifarm Leverkus	OMOP2427646	RxNorm Extension	Drug
Antihypertensive agent	41229685	Furosemide 500 MG Oral Tablet [Lasix] Box of 100 by Opti	OMOP2427647	RxNorm Extension	Drug
Antihypertensive agent	41229686	Furosemide 500 MG Oral Tablet [Lasix] Box of 100 by A+S Unicare	OMOP2427648	RxNorm Extension	Drug
Antihypertensive agent	41229687	Furosemide 500 MG Oral Tablet [Lasix] Box of 20 by Diaprax	OMOP2427649	RxNorm Extension	Drug
Antihypertensive agent	41229688	Furosemide 500 MG Oral Tablet [Lasix] Box of 20 by Arwypo	OMOP2427650	RxNorm Extension	Drug
Antihypertensive agent	41229689	Furosemide 500 MG Oral Tablet [Furanthril] Box of 100 by Medphano	OMOP2427651	RxNorm Extension	Drug
Antihypertensive agent	41229690	Furosemide 500 MG Oral Tablet [Diurapid] Box of 50 by Jenapharm	OMOP2427652	RxNorm Extension	Drug
Antihypertensive agent	41229692	Fosinopril 20 MG Oral Tablet [Fosinopril Kwizda] Box of 50 by Kwizda	OMOP2427654	RxNorm Extension	Drug
Antihypertensive agent	41229693	Fosinopril 20 MG Oral Tablet [Fosino Teva] Box of 20 by TEVA	OMOP2427655	RxNorm Extension	Drug
Antihypertensive agent	41229694	Fosinopril 10 MG Oral Tablet [Fosinorm] Box of 100 by Sobi	OMOP2427656	RxNorm Extension	Drug
Antihypertensive agent	41229695	Fosinopril 10 MG Oral Tablet [Fosino Teva] Box of 20 by TEVA	OMOP2427657	RxNorm Extension	Drug
Antihypertensive agent	41229893	Fendiline 50 MG Oral Tablet [Sensit] Box of 100 by Kohlpharma	OMOP2427855	RxNorm Extension	Drug
Antihypertensive agent	41229894	Felodipine 2.5 MG / Ramipril 2.5 MG Oral Tablet [Unimax] Box of 30 by Astrazeneca	OMOP2427856	RxNorm Extension	Drug
Antihypertensive agent	41229895	Felodipine 2.5 MG / Ramipril 2.5 MG Extended Release Oral Tablet [Delmuno] Box of 100 by Sanofi	OMOP2427857	RxNorm Extension	Drug
Antihypertensive agent	41229896	Felodipine 5 MG / Metoprolol 47.5 MG Oral Tablet [Mobloc] Box of 490 by Astrazeneca	OMOP2427858	RxNorm Extension	Drug
Antihypertensive agent	41229897	Felodipine 5 MG / Metoprolol 47.5 MG Oral Tablet [Mobloc] Box of 49 by Kohlpharma	OMOP2427859	RxNorm Extension	Drug
Antihypertensive agent	41229898	Felodipine 5 MG / Metoprolol 47.5 MG Extended Release Oral Tablet [LOGIMAX] Box of 28 by Kohlpharma	OMOP2427860	RxNorm Extension	Drug
Antihypertensive agent	41229899	Felodipine 5 MG / Metoprolol 47.5 MG Oral Tablet [LOGIMAX] Box of 28 by Kohlpharma	OMOP2427861	RxNorm Extension	Drug
Antihypertensive agent	41229900	Felodipine 5 MG / Metoprolol 47.5 MG Extended Release Oral Tablet [Logimat] Box of 98 by Emra-Med	OMOP2427862	RxNorm Extension	Drug
Antihypertensive agent	41229901	Felodipine 5 MG / Metoprolol 47.5 MG Oral Tablet [Logimat] Box of 49 by Eurim-Pharm	OMOP2427863	RxNorm Extension	Drug
Antihypertensive agent	41229902	Felodipine 10 MG Extended Release Oral Tablet [Felogamma] Box of 50 by Woerwag	OMOP2427864	RxNorm Extension	Drug
Antihypertensive agent	41229903	Felodipine 10 MG Extended Release Oral Tablet [Felodipin Ratiopharm] Box of 50 by Ratiopharm	OMOP2427865	RxNorm Extension	Drug
Antihypertensive agent	41229904	Felodipine 10 MG Extended Release Oral Tablet [Felodipin Ratiopharm] Box of 100 by Ratiopharm	OMOP2427866	RxNorm Extension	Drug
Antihypertensive agent	41229905	Felodipine 10 MG Extended Release Oral Tablet [Felodipin Ratiopharm] Box of 20 by Ratiopharm	OMOP2427867	RxNorm Extension	Drug
Antihypertensive agent	41229906	Felodipine 10 MG Oral Tablet [Felodipin Dura] Box of 100 by Mylan	OMOP2427868	RxNorm Extension	Drug
Antihypertensive agent	41229907	Felodipine 10 MG Extended Release Oral Tablet [Felodipin Ct] Box of 50 by AbZ-Pharma	OMOP2427869	RxNorm Extension	Drug
Antihypertensive agent	41229908	Felodipine 10 MG Oral Tablet [Felodipin Azu] Box of 20 by Azupharma	OMOP2427870	RxNorm Extension	Drug
Antihypertensive agent	41229909	Felodipine 10 MG Extended Release Oral Tablet [Felodipin Al] Box of 20 by Aliud	OMOP2427871	RxNorm Extension	Drug
Antihypertensive agent	41229910	Felodipine 2.5 MG Extended Release Oral Tablet [Felogamma] Box of 100 by Woerwag	OMOP2427872	RxNorm Extension	Drug
Antihypertensive agent	41229911	Felodipine 2.5 MG Extended Release Oral Tablet Box of 20 by Ratiopharm	OMOP2427873	RxNorm Extension	Drug
Antihypertensive agent	41229912	Felodipine 2.5 MG Extended Release Oral Tablet [Munobal] Box of 100 by Sanofi	OMOP2427874	RxNorm Extension	Drug
Antihypertensive agent	41229913	Felodipine 2.5 MG Oral Tablet [Felodipin Sandoz] Box of 20 by Novartis	OMOP2427875	RxNorm Extension	Drug
Antihypertensive agent	41229914	Felodipine 2.5 MG Oral Tablet [Felodipin Dura] Box of 100 by Mylan	OMOP2427876	RxNorm Extension	Drug
Antihypertensive agent	41229915	Felodipine 2.5 MG Extended Release Oral Tablet [Felodipin Abl] Box of 50 by Heumann	OMOP2427877	RxNorm Extension	Drug
Antihypertensive agent	41229916	Felodipine 2.5 MG Extended Release Oral Tablet [Felocor] Box of 100 by Novartis	OMOP2427878	RxNorm Extension	Drug
Antihypertensive agent	41229917	Felodipine 2.5 MG Oral Tablet [Felocor] Box of 50 by Novartis	OMOP2427879	RxNorm Extension	Drug
Antihypertensive agent	41229918	Felodipine 2.5 MG Oral Tablet Box of 50 by Azupharma	OMOP2427880	RxNorm Extension	Drug
Antihypertensive agent	41229919	Felodipine 5 MG Oral Tablet [Plendil] Box of 50 by Emra-Med	OMOP2427881	RxNorm Extension	Drug
Antihypertensive agent	41229920	Felodipine 5 MG Oral Tablet [Munobal] Box of 100 by Eurim-Pharm	OMOP2427882	RxNorm Extension	Drug
Antihypertensive agent	41229921	Felodipine 5 MG Extended Release Oral Tablet [Munobal] Box of 50 by Orifarm Leverkus	OMOP2427883	RxNorm Extension	Drug
Antihypertensive agent	41229922	Felodipine 5 MG Oral Tablet [Munobal] Box of 50 by Mtk	OMOP2427884	RxNorm Extension	Drug
Antihypertensive agent	41229923	Felodipine 5 MG Oral Tablet [Munobal] Box of 20 by Sanofi	OMOP2427885	RxNorm Extension	Drug
Antihypertensive agent	41229924	Felodipine 5 MG Extended Release Oral Tablet [Felogamma] Box of 20 by Woerwag	OMOP2427886	RxNorm Extension	Drug
Antihypertensive agent	41229925	Felodipine 5 MG Extended Release Oral Tablet [Felodipin Heumann] Box of 50 by Norispharm	OMOP2427887	RxNorm Extension	Drug
Antihypertensive agent	41229926	Felodipine 5 MG Oral Tablet [Felodipin Heumann] Box of 50 by Heumann	OMOP2427888	RxNorm Extension	Drug
Antihypertensive agent	41229927	Felodipine 5 MG Oral Tablet [Felodipin Dura] Box of 20 by Mylan	OMOP2427889	RxNorm Extension	Drug
Antihypertensive agent	41229928	Felodipine 5 MG Extended Release Oral Tablet [Felodipin Al] Box of 20 by Aliud	OMOP2427890	RxNorm Extension	Drug
Antihypertensive agent	41229929	Felodipine 5 MG Oral Tablet [Felo Puren] Box of 100 by Puren	OMOP2427891	RxNorm Extension	Drug
Antihypertensive agent	41230075	Ethacrynate 50 MG Oral Tablet [Uregyt] Box of 20 by Medphano	OMOP2428037	RxNorm Extension	Drug
Antihypertensive agent	41230165	eprosartan 736 MG / Hydrochlorothiazide 12.5 MG Oral Tablet [Teveten] Box of 28 by Emra-Med	OMOP2428127	RxNorm Extension	Drug
Antihypertensive agent	41230166	eprosartan 736 MG / Hydrochlorothiazide 12.5 MG Oral Tablet [Teveten Plus Kohlpharma] Box of 98 by Kohlpharma	OMOP2428128	RxNorm Extension	Drug
Antihypertensive agent	41230167	eprosartan 400 MG Oral Tablet [Teveten] Box of 280 by Mylan	OMOP2428129	RxNorm Extension	Drug
Antihypertensive agent	41230168	eprosartan 600 MG Oral Tablet [Teveten] Box of 98 by Aca Mueller	OMOP2428130	RxNorm Extension	Drug
Antihypertensive agent	41230169	eprosartan 600 MG Oral Tablet [Eprosartan Aristo] Box of 56 by Aristo	OMOP2428131	RxNorm Extension	Drug
Antihypertensive agent	41230170	eprosartan 300 MG Oral Tablet [Teveten] Box of 98 by Mylan	OMOP2428132	RxNorm Extension	Drug
Antihypertensive agent	41230171	eprosartan 300 MG Oral Tablet [Teveten] Box of 56 by Sanofi	OMOP2428133	RxNorm Extension	Drug
Antihypertensive agent	41230172	eplerenone 50 MG Delayed Release Oral Tablet [Eplerenon Stada] Box of 100 by Stada	OMOP2428134	RxNorm Extension	Drug
Antihypertensive agent	41230173	eplerenone 50 MG Delayed Release Oral Tablet [Eplerenon Heumann] Box of 100 by Heumann	OMOP2428135	RxNorm Extension	Drug
Antihypertensive agent	41230174	eplerenone 50 MG Delayed Release Oral Tablet [Eplerenon Heumann] Box of 20 by Heumann	OMOP2428136	RxNorm Extension	Drug
Antihypertensive agent	41230175	eplerenone 50 MG Oral Tablet [Inspra] Box of 100 by Kohlpharma	OMOP2428137	RxNorm Extension	Drug
Antihypertensive agent	41230176	eplerenone 50 MG Oral Tablet [EPLERENONE ZENTIVA] Box of 50 by Sanofi	OMOP2428138	RxNorm Extension	Drug
Antihypertensive agent	41230177	eplerenone 25 MG Oral Tablet [Inspra] Box of 50 by Gerke	OMOP2428139	RxNorm Extension	Drug
Antihypertensive agent	41230178	eplerenone 25 MG Oral Tablet [Inspra] Box of 50 by Eurim-Pharm	OMOP2428140	RxNorm Extension	Drug
Antihypertensive agent	41230179	eplerenone 25 MG Oral Tablet [EPLERENONE MYLAN] Box of 100 by Mylan	OMOP2428141	RxNorm Extension	Drug
Antihypertensive agent	41230180	eplerenone 25 MG Delayed Release Oral Tablet Box of 50 by Ratiopharm	OMOP2428142	RxNorm Extension	Drug
Antihypertensive agent	41230181	eplerenone 25 MG Delayed Release Oral Tablet Box of 20 by Ratiopharm	OMOP2428143	RxNorm Extension	Drug
Antihypertensive agent	41230182	eplerenone 25 MG Oral Tablet [Inspra] Box of 50 by Orifarm Leverkus	OMOP2428144	RxNorm Extension	Drug
Antihypertensive agent	41230188	Enalapril 10 MG / Nitrendipine 20 MG Oral Tablet [Eneas] Box of 100 by Trommsdorff	OMOP2428150	RxNorm Extension	Drug
Antihypertensive agent	41230189	Enalapril 10 MG / lercanidipine 10 MG Oral Tablet [Zaneril] Box of 28 by Meda	OMOP2428151	RxNorm Extension	Drug
Antihypertensive agent	41230190	Enalapril 20 MG / lercanidipine 10 MG Oral Tablet [Lercaprel] Box of 100 by Orifarm Leverkus	OMOP2428152	RxNorm Extension	Drug
Antihypertensive agent	41230191	Enalapril 20 MG / lercanidipine 10 MG Oral Tablet [Lercaprel] Box of 100 by Kohlpharma	OMOP2428153	RxNorm Extension	Drug
Antihypertensive agent	41230192	Enalapril 10 MG / Hydrochlorothiazide 25 MG Oral Tablet [Renacor] Box of 100 by Teofarma	OMOP2428154	RxNorm Extension	Drug
Antihypertensive agent	41230193	Enalapril 10 MG / Hydrochlorothiazide 25 MG Oral Tablet [Renacor] Box of 30 by Merck	OMOP2428155	RxNorm Extension	Drug
Antihypertensive agent	41230194	Enalapril 10 MG / Hydrochlorothiazide 25 MG Oral Tablet [Enalapril Heumann] Box of 50 by Heunet	OMOP2428156	RxNorm Extension	Drug
Antihypertensive agent	41230195	Enalapril 10 MG / Hydrochlorothiazide 25 MG Oral Tablet [Enalapril Hct Sandoz] Box of 30 by Novartis	OMOP2428157	RxNorm Extension	Drug
Antihypertensive agent	41230196	Enalapril 10 MG / Hydrochlorothiazide 25 MG Oral Tablet [Enahexal] Box of 30 by Novartis	OMOP2428158	RxNorm Extension	Drug
Antihypertensive agent	41230197	Enalapril 10 MG / Hydrochlorothiazide 25 MG Oral Tablet Box of 100 by Eurim-Pharm	OMOP2428159	RxNorm Extension	Drug
Antihypertensive agent	41230198	Enalapril 10 MG / Hydrochlorothiazide 25 MG Oral Tablet Box of 100 by AbZ-Pharma	OMOP2428160	RxNorm Extension	Drug
Antihypertensive agent	41230199	Enalapril 10 MG / Hydrochlorothiazide 25 MG Oral Tablet Box of 30 by AbZ-Pharma	OMOP2428161	RxNorm Extension	Drug
Antihypertensive agent	41230200	Enalapril 5 MG Oral Tablet [Renitec] Box of 30 by Kohlpharma	OMOP2428162	RxNorm Extension	Drug
Antihypertensive agent	41230201	Enalapril 5 MG Oral Tablet [Enalapril Ct] Box of 50 by AbZ-Pharma	OMOP2428163	RxNorm Extension	Drug
Antihypertensive agent	41230202	Enalapril 5 MG Oral Tablet [Enalapril Ct] Box of 30 by AbZ-Pharma	OMOP2428164	RxNorm Extension	Drug
Antihypertensive agent	41230203	Enalapril 5 MG Oral Tablet [Enalapril Almus] Box of 100 by Almus	OMOP2428165	RxNorm Extension	Drug
Antihypertensive agent	41230204	Enalapril 5 MG Oral Tablet [Enalapril Almus] Box of 30 by Almus	OMOP2428166	RxNorm Extension	Drug
Antihypertensive agent	41230205	Enalapril 5 MG Oral Tablet [Ena Abz] Box of 100 by AbZ-Pharma	OMOP2428167	RxNorm Extension	Drug
Antihypertensive agent	41230206	Enalapril 10 MG Oral Tablet [Enalapril Vitabalans] Box of 100 by Blanco-Pharma	OMOP2428168	RxNorm Extension	Drug
Antihypertensive agent	41230207	Enalapril 10 MG Oral Tablet [Enalapril Stada] Box of 100 by Stada	OMOP2428169	RxNorm Extension	Drug
Antihypertensive agent	41230208	Enalapril 10 MG Oral Tablet [Enalapril Heumann] Box of 30 by Heumann	OMOP2428170	RxNorm Extension	Drug
Antihypertensive agent	41230209	Enalapril 10 MG Oral Tablet [Enalapril-Corax] Box of 100 by biomo	OMOP2428171	RxNorm Extension	Drug
Antihypertensive agent	41230210	Enalapril 10 MG Oral Tablet [Enal] Box of 30 by 1 A	OMOP2428172	RxNorm Extension	Drug
Antihypertensive agent	41230211	Enalapril 10 MG Oral Tablet [Ena Hennig] Box of 100 by Hennig	OMOP2428173	RxNorm Extension	Drug
Antihypertensive agent	41230212	Enalapril 2.5 MG Oral Tablet [Enalapril Atid] Box of 100 by Dexcel-Pharma	OMOP2428174	RxNorm Extension	Drug
Antihypertensive agent	41230213	Enalapril 2.5 MG Oral Tablet [Enalapril Al] Box of 100 by Aliud	OMOP2428175	RxNorm Extension	Drug
Antihypertensive agent	41230214	Enalapril 2.5 MG Oral Tablet [Enalapril 1a Pharm] Box of 100 by 1 A	OMOP2428176	RxNorm Extension	Drug
Antihypertensive agent	41230215	Enalapril 2.5 MG Oral Tablet [Enalagamma] Box of 50 by Woerwag	OMOP2428177	RxNorm Extension	Drug
Antihypertensive agent	41230216	Enalapril 2.5 MG Oral Tablet [Enalagamma] Box of 30 by Woerwag	OMOP2428178	RxNorm Extension	Drug
Antihypertensive agent	41230217	Enalapril 40 MG Oral Tablet [ENALAPRIL SANDOZ] Box of 30 by Novartis	OMOP2428179	RxNorm Extension	Drug
Antihypertensive agent	41230218	Enalapril 20 MG Oral Tablet [Pres] Box of 30 by Boehringer Ingelheim	OMOP2428180	RxNorm Extension	Drug
Antihypertensive agent	41230219	Enalapril 20 MG Oral Tablet [Enalapril Vitabalans] Box of 100 by Blanco-Pharma	OMOP2428181	RxNorm Extension	Drug
Antihypertensive agent	41230220	Enalapril 20 MG Oral Tablet [Enalapril Stada] Box of 98 by Stada	OMOP2428182	RxNorm Extension	Drug
Antihypertensive agent	41230221	Enalapril 20 MG Oral Tablet [Enalapril Pharma] Box of 100 by AAA-Pharma	OMOP2428183	RxNorm Extension	Drug
Antihypertensive agent	41230222	Enalapril 20 MG Oral Tablet [Enalapril Heumann] Box of 100 by Norispharm	OMOP2428184	RxNorm Extension	Drug
Antihypertensive agent	41230223	Enalapril 20 MG Oral Tablet [ENALAPRIL ACTAVIS] Box of 50 by Puren	OMOP2428185	RxNorm Extension	Drug
Antihypertensive agent	41230224	Enalapril 20 MG Oral Tablet [Enal] Box of 30 by 1 A	OMOP2428186	RxNorm Extension	Drug
Antihypertensive agent	41230225	Enalapril 20 MG Oral Tablet [Enadura] Box of 100 by Mylan	OMOP2428187	RxNorm Extension	Drug
Antihypertensive agent	41230226	Enalapril 20 MG Oral Tablet [Enabeta] Box of 100 by Betapharm	OMOP2428188	RxNorm Extension	Drug
Antihypertensive agent	41230227	Enalapril 20 MG Oral Tablet [Ena Hennig] Box of 50 by Hennig	OMOP2428189	RxNorm Extension	Drug
Antihypertensive agent	41230228	Enalapril 30 MG Oral Tablet [Enahexal] Box of 100 by Novartis	OMOP2428190	RxNorm Extension	Drug
Antihypertensive agent	41230323	Doxazosin 8 MG Oral Tablet Box of 50 by Azupharma	OMOP2428285	RxNorm Extension	Drug
Antihypertensive agent	41230324	Doxazosin 4 MG Extended Release Oral Tablet [Doxazosin Sandoz] Box of 56 by Novartis	OMOP2428286	RxNorm Extension	Drug
Antihypertensive agent	41230325	Doxazosin 4 MG Oral Tablet [Doxazosin Al] Box of 28 by Aliud	OMOP2428287	RxNorm Extension	Drug
Antihypertensive agent	41230326	Doxazosin 4 MG Oral Tablet [Doxazosin 1a Pharma] Box of 56 by 1 A	OMOP2428288	RxNorm Extension	Drug
Antihypertensive agent	41230327	Doxazosin 4 MG Oral Tablet [Doxazosin 1a Pharma] Box of 28 by 1 A	OMOP2428289	RxNorm Extension	Drug
Antihypertensive agent	41230328	Doxazosin 4 MG Oral Tablet [Diblocin] Box of 100 by Pfizer	OMOP2428290	RxNorm Extension	Drug
Antihypertensive agent	41230329	Doxazosin 4 MG Extended Release Oral Tablet [Diblocin] Box of 56 by Astrazeneca	OMOP2428291	RxNorm Extension	Drug
Antihypertensive agent	41230330	Doxazosin 4 MG Oral Tablet [Doxazosin Aurobindo] Box of 50 by Aurobindo	OMOP2428292	RxNorm Extension	Drug
Antihypertensive agent	41230331	Doxazosin 1 MG Oral Tablet [Doxazosin Stada] Box of 100 by Stada	OMOP2428293	RxNorm Extension	Drug
Antihypertensive agent	41230332	Doxazosin 1 MG Oral Tablet [Doxazosin 1a Pharma] Box of 100 by 1 A	OMOP2428294	RxNorm Extension	Drug
Antihypertensive agent	41230334	Doxazosin 2 MG Oral Tablet [Doxazosin Heumann] Box of 100 by Heunet	OMOP2428296	RxNorm Extension	Drug
Antihypertensive agent	41230335	Doxazosin 2 MG Oral Tablet [Doxazosin Basf] Box of 100 by Novartis	OMOP2428297	RxNorm Extension	Drug
Antihypertensive agent	41230336	Doxazosin 2 MG Oral Tablet [Doxazosin Aurobindo] Box of 50 by Aurobindo	OMOP2428298	RxNorm Extension	Drug
Antihypertensive agent	41230337	Doxazosin 2 MG Oral Tablet [Doxazomerck] Box of 50 by Mylan	OMOP2428299	RxNorm Extension	Drug
Antihypertensive agent	41230338	Doxazosin 2 MG Oral Tablet [Doxacor] Box of 100 by Novartis	OMOP2428300	RxNorm Extension	Drug
Antihypertensive agent	41230339	Doxazosin 2 MG Oral Tablet [Diblocin] Box of 20 by Astrazeneca	OMOP2428301	RxNorm Extension	Drug
Antihypertensive agent	41230340	Doxazosin 2 MG Oral Tablet Box of 100 by Azupharma	OMOP2428302	RxNorm Extension	Drug
Antihypertensive agent	41230405	Diltiazem 90 MG Extended Release Oral Capsule [Dilzicardin] Box of 100 by Azupharma	OMOP2428367	RxNorm Extension	Drug
Antihypertensive agent	41230406	Diltiazem 90 MG Extended Release Oral Capsule [Diltiamerck] Box of 100 by Mylan	OMOP2428368	RxNorm Extension	Drug
Antihypertensive agent	41230407	Diltiazem 90 MG Extended Release Oral Capsule [Diltiamerck] Box of 30 by Mylan	OMOP2428369	RxNorm Extension	Drug
Antihypertensive agent	41230408	Diltiazem 90 MG Extended Release Oral Capsule [Dilti Basf] Box of 50 by Novartis	OMOP2428370	RxNorm Extension	Drug
Antihypertensive agent	41230409	Diltiazem 90 MG Extended Release Oral Tablet [Dilzem] Box of 50 by Mtk	OMOP2428371	RxNorm Extension	Drug
Antihypertensive agent	41230410	Diltiazem 90 MG Oral Tablet [Diltiazem Basics] Box of 100 by Basics	OMOP2428372	RxNorm Extension	Drug
Antihypertensive agent	41230411	Diltiazem 90 MG Oral Tablet [Diltiazem Abz] Box of 30 by AbZ-Pharma	OMOP2428373	RxNorm Extension	Drug
Antihypertensive agent	41230412	Diltiazem 90 MG Oral Tablet [Diltapham] Box of 100 by Cathapham	OMOP2428374	RxNorm Extension	Drug
Antihypertensive agent	41230414	Diltiazem 120 MG Extended Release Oral Capsule [Dilzicardin] Box of 100 by Azupharma	OMOP2428376	RxNorm Extension	Drug
Antihypertensive agent	41230415	Diltiazem 120 MG Extended Release Oral Capsule [Diltiazem Verla] Box of 50 by Verla	OMOP2428377	RxNorm Extension	Drug
Antihypertensive agent	41230416	Diltiazem 120 MG Extended Release Oral Capsule [Diltiazem Al] Box of 50 by Aliud	OMOP2428378	RxNorm Extension	Drug
Antihypertensive agent	41230417	Diltiazem 120 MG Extended Release Oral Capsule [Dil Sanorania] Box of 50 by Sanofi	OMOP2428379	RxNorm Extension	Drug
Antihypertensive agent	41230418	Diltiazem 120 MG Extended Release Oral Capsule Box of 100 by Novartis	OMOP2428380	RxNorm Extension	Drug
Antihypertensive agent	41230419	Diltiazem 120 MG Extended Release Oral Capsule Box of 100 by Apogepha	OMOP2428381	RxNorm Extension	Drug
Antihypertensive agent	41230420	Diltiazem 120 MG Extended Release Oral Tablet [Dilzem] Box of 50 by Pfizer	OMOP2428382	RxNorm Extension	Drug
Antihypertensive agent	41230421	Diltiazem 60 MG Oral Tablet [Diltiazem Al] Box of 50 by Aliud	OMOP2428383	RxNorm Extension	Drug
Antihypertensive agent	41230422	Diltiazem 60 MG Oral Tablet [Dilzem] Box of 50 by Kohlpharma	OMOP2428384	RxNorm Extension	Drug
Antihypertensive agent	41230423	Diltiazem 60 MG Oral Tablet [Diltahexal] Box of 30 by Novartis	OMOP2428385	RxNorm Extension	Drug
Antihypertensive agent	41230424	Diltiazem 180 MG Extended Release Oral Capsule [Dilzem] Box of 100 by Pfizer	OMOP2428386	RxNorm Extension	Drug
Antihypertensive agent	41230425	Diltiazem 180 MG Extended Release Oral Capsule [Diltiazem Verla] Box of 100 by Verla	OMOP2428387	RxNorm Extension	Drug
Antihypertensive agent	41230426	Diltiazem 180 MG Extended Release Oral Capsule [Diltiazem Verla] Box of 50 by Verla	OMOP2428388	RxNorm Extension	Drug
Antihypertensive agent	41230427	Diltiazem 180 MG Extended Release Oral Capsule [Diltiazem Stada] Box of 30 by Stada	OMOP2428389	RxNorm Extension	Drug
Antihypertensive agent	41230428	Diltiazem 180 MG Extended Release Oral Tablet [Dilzem] Box of 30 by Pfizer	OMOP2428390	RxNorm Extension	Drug
Antihypertensive agent	41230454	Dihydralazine 10 MG / Hydrochlorothiazide 10 MG / Reserpine 0.1 MG Oral Tablet [Adelphan] Box of 100 by Eurim-Pharm	OMOP2428416	RxNorm Extension	Drug
Antihypertensive agent	41230455	Dihydralazine 10 MG / Hydrochlorothiazide 10 MG / Reserpine 0.1 MG Oral Tablet [Adelfan] Box of 50 by Ae-Media	OMOP2428417	RxNorm Extension	Drug
Antihypertensive agent	41230456	Dihydralazine 10 MG / Hydrochlorothiazide 10 MG / Reserpine 0.1 MG Oral Tablet Box of 100 by Gerke	OMOP2428418	RxNorm Extension	Drug
Antihypertensive agent	41230457	Dihydralazine 11.6 MG / Hydrochlorothiazide 10 MG / Reserpine 0.1 MG Oral Tablet [Adelfan] Box of 50 by Alpha Med	OMOP2428419	RxNorm Extension	Drug
Antihypertensive agent	41230458	Dihydralazine 25 MG Oral Tablet [Nepresol] Box of 500 by Teofarma	OMOP2428420	RxNorm Extension	Drug
Antihypertensive agent	41230637	delapril hydrochloride 30 MG / manidipine 10 MG Oral Tablet [Vivace] Box of 50 by Chiesi	OMOP2428599	RxNorm Extension	Drug
Antihypertensive agent	41230784	Clonidine 0.15 MG Oral Tablet [Clonidin Ratiopharm] Box of 50 by Ratiopharm	OMOP2428746	RxNorm Extension	Drug
Antihypertensive agent	41230786	Clonidine 0.3 MG Oral Tablet [Catapresan] Box of 20 by Aca Mueller	OMOP2428748	RxNorm Extension	Drug
Antihypertensive agent	41230787	Clonidine 0.15 MG Oral Tablet [Catapresan] Box of 100 by Emra-Med	OMOP2428749	RxNorm Extension	Drug
Antihypertensive agent	41230788	Clonidine 0.15 MG Oral Tablet [Catapresan] Box of 50 by Kohlpharma	OMOP2428750	RxNorm Extension	Drug
Antihypertensive agent	41230789	Clonidine 0.25 MG Extended Release Oral Capsule [Catapresan] Box of 70 by Kohlpharma	OMOP2428751	RxNorm Extension	Drug
Antihypertensive agent	41230968	Cilazapril 0.5 MG Oral Tablet [Dynorm] Box of 50 by Roche	OMOP2428930	RxNorm Extension	Drug
Antihypertensive agent	41230969	Cilazapril 0.5 MG Oral Tablet [Dynorm] Box of 30 by Roche	OMOP2428931	RxNorm Extension	Drug
Antihypertensive agent	41230981	Chlorthalidone 20 MG / Oxprenolol 160 MG Extended Release Oral Tablet [Trasitensin] Box of 100 by Kohlpharma	OMOP2428943	RxNorm Extension	Drug
Antihypertensive agent	41231045	Celiprolol 200 MG Delayed Release Oral Tablet [Corliprol] Box of 50 by Pfizer	OMOP2429007	RxNorm Extension	Drug
Antihypertensive agent	41231046	Celiprolol 200 MG Oral Tablet [CELIPROLOL RATIOPHARM] Box of 50 by Ratiopharm	OMOP2429008	RxNorm Extension	Drug
Antihypertensive agent	41231114	carvedilol 50 MG Oral Tablet [Carvedilol Sandoz] Box of 30 by Novartis	OMOP2429076	RxNorm Extension	Drug
Antihypertensive agent	41231115	carvedilol 3.125 MG Oral Tablet [Carvedilol Atid] Box of 100 by Dexcel-Pharma	OMOP2429077	RxNorm Extension	Drug
Antihypertensive agent	41231116	carvedilol 25 MG Oral Tablet [Dimetil] Box of 100 by Mibe	OMOP2429078	RxNorm Extension	Drug
Antihypertensive agent	41231117	carvedilol 25 MG Oral Tablet [Carvedilol Pharma] Box of 50 by AAA-Pharma	OMOP2429079	RxNorm Extension	Drug
Antihypertensive agent	41231118	carvedilol 25 MG Oral Tablet [Sigadilol] Box of 100 by Sigapharm	OMOP2429080	RxNorm Extension	Drug
Antihypertensive agent	41231119	carvedilol 25 MG Oral Tablet [Dilatrend] Box of 100 by Kohlpharma	OMOP2429081	RxNorm Extension	Drug
Antihypertensive agent	41231120	carvedilol 25 MG Oral Tablet [Dilatrend] Box of 50 by Orifarm Leverkus	OMOP2429082	RxNorm Extension	Drug
Antihypertensive agent	41231121	carvedilol 25 MG Oral Tablet [Carvedilol Wolff] Box of 100 by Wolff Bielefeld	OMOP2429083	RxNorm Extension	Drug
Antihypertensive agent	41231122	carvedilol 25 MG Oral Tablet [Carvedilol Sandoz] Box of 30 by Novartis	OMOP2429084	RxNorm Extension	Drug
Antihypertensive agent	41231123	carvedilol 25 MG Oral Tablet [Cefaclor Heumann] Box of 100 by Norispharm	OMOP2429085	RxNorm Extension	Drug
Antihypertensive agent	41231124	carvedilol 25 MG Oral Tablet [Carvedilol Axcount] Box of 50 by Axcount Generika	OMOP2429086	RxNorm Extension	Drug
Antihypertensive agent	41231125	carvedilol 25 MG Oral Tablet [Carvedilol Acis] Box of 30 by Acis	OMOP2429087	RxNorm Extension	Drug
Antihypertensive agent	41231126	carvedilol 6.25 MG Oral Tablet [Carvedilol Actavis] Box of 50 by Puren	OMOP2429088	RxNorm Extension	Drug
Antihypertensive agent	41231127	carvedilol 6.25 MG Oral Tablet [Dilatrend] Box of 100 by Kohlpharma	OMOP2429089	RxNorm Extension	Drug
Antihypertensive agent	41231128	carvedilol 6.25 MG Oral Tablet [Carvedilol Stada] Box of 98 by Stada	OMOP2429090	RxNorm Extension	Drug
Antihypertensive agent	41231129	carvedilol 6.25 MG Oral Tablet [Carvedilol Ct] Box of 28 by AbZ-Pharma	OMOP2429091	RxNorm Extension	Drug
Antihypertensive agent	41231130	carvedilol 6.25 MG Oral Tablet [Carvedilol Beta] Box of 100 by Betapharm	OMOP2429092	RxNorm Extension	Drug
Antihypertensive agent	41231131	carvedilol 12.5 MG Delayed Release Oral Tablet [Carlich] Box of 50 by Sanofi	OMOP2429093	RxNorm Extension	Drug
Antihypertensive agent	41231132	carvedilol 12.5 MG Oral Tablet [Carvedigamma] Box of 50 by Woerwag	OMOP2429094	RxNorm Extension	Drug
Antihypertensive agent	41231133	carvedilol 12.5 MG Oral Tablet [Carlich] Box of 28 by Sanofi	OMOP2429095	RxNorm Extension	Drug
Antihypertensive agent	41231134	carvedilol 12.5 MG Oral Tablet [Dilatrend] Box of 20 by Roche	OMOP2429096	RxNorm Extension	Drug
Antihypertensive agent	41231135	carvedilol 12.5 MG Oral Tablet [Carvedilol Stada] Box of 100 by Stada	OMOP2429097	RxNorm Extension	Drug
Antihypertensive agent	41231202	Captopril 25 MG / Hydrochlorothiazide 12.5 MG Oral Tablet [Captopril Hct] Box of 100 by Acis	OMOP2429164	RxNorm Extension	Drug
Antihypertensive agent	41231203	Captopril 25 MG / Hydrochlorothiazide 12.5 MG Oral Tablet Box of 100 by Heumann	OMOP2429165	RxNorm Extension	Drug
Antihypertensive agent	41231204	Captopril 50 MG / Hydrochlorothiazide 25 MG Oral Tablet [Captopril Hct Stada] Box of 100 by Stada	OMOP2429166	RxNorm Extension	Drug
Antihypertensive agent	41231205	Captopril 50 MG / Hydrochlorothiazide 25 MG Oral Tablet [Captohexal] Box of 100 by Novartis	OMOP2429167	RxNorm Extension	Drug
Antihypertensive agent	41231206	Captopril 50 MG / Hydrochlorothiazide 25 MG Oral Tablet [Captogamma] Box of 30 by Woerwag	OMOP2429168	RxNorm Extension	Drug
Antihypertensive agent	41231207	Captopril 50 MG / Hydrochlorothiazide 25 MG Oral Tablet [Captobeta] Box of 100 by Betapharm	OMOP2429169	RxNorm Extension	Drug
Antihypertensive agent	41231208	Captopril 50 MG / Hydrochlorothiazide 25 MG Oral Tablet [Capozide] Box of 100 by Eurim-Pharm	OMOP2429170	RxNorm Extension	Drug
Antihypertensive agent	41231209	Captopril 50 MG / Hydrochlorothiazide 25 MG Oral Tablet Box of 50 by Ratiopharm	OMOP2429171	RxNorm Extension	Drug
Antihypertensive agent	41231210	Captopril 25 MG / Hydrochlorothiazide 25 MG Oral Tablet [Captopril Hct Al] Box of 100 by Aliud	OMOP2429172	RxNorm Extension	Drug
Antihypertensive agent	41231211	Captopril 25 MG / Hydrochlorothiazide 25 MG Oral Tablet [Captohexal] Box of 20 by Novartis	OMOP2429173	RxNorm Extension	Drug
Antihypertensive agent	41231212	Captopril 25 MG / Hydrochlorothiazide 25 MG Oral Tablet [Capto Isis] Box of 50 by Puren	OMOP2429174	RxNorm Extension	Drug
Antihypertensive agent	41231213	Captopril 25 MG / Hydrochlorothiazide 25 MG Oral Tablet [Capto Harma] Box of 100 by 1 A	OMOP2429175	RxNorm Extension	Drug
Antihypertensive agent	41231214	Captopril 12.5 MG Oral Tablet [Coronorm] Box of 50 by Wolff Bielefeld	OMOP2429176	RxNorm Extension	Drug
Antihypertensive agent	41231215	Captopril 12.5 MG Oral Tablet [Cardiagen] Box of 100 by Kyowa Kirin	OMOP2429177	RxNorm Extension	Drug
Antihypertensive agent	41231216	Captopril 12.5 MG Oral Tablet [Captopril Verla] Box of 50 by Verla	OMOP2429178	RxNorm Extension	Drug
Antihypertensive agent	41231217	Captopril 12.5 MG Oral Tablet [CAPTOPRIL SANDOZ] Box of 100 by Novartis	OMOP2429179	RxNorm Extension	Drug
Antihypertensive agent	41231218	Captopril 12.5 MG Oral Tablet [Captopril Gry] Box of 50 by TEVA	OMOP2429180	RxNorm Extension	Drug
Antihypertensive agent	41231219	Captopril 12.5 MG Oral Tablet [Captopress] Box of 100 by 1 A	OMOP2429181	RxNorm Extension	Drug
Antihypertensive agent	41231220	Captopril 12.5 MG Oral Tablet [Capto Lichtenstein] Box of 20 by Sanofi	OMOP2429182	RxNorm Extension	Drug
Antihypertensive agent	41231221	Captopril 12.5 MG Oral Tablet [Capto Isis] Box of 50 by Puren	OMOP2429183	RxNorm Extension	Drug
Antihypertensive agent	41231222	Captopril 12.5 MG Oral Tablet [Capto Dura M] Box of 100 by Mylan	OMOP2429184	RxNorm Extension	Drug
Antihypertensive agent	41231223	Captopril 12.5 MG Oral Tablet [Capto-Ct] Box of 100 by AbZ-Pharma	OMOP2429185	RxNorm Extension	Drug
Antihypertensive agent	41231224	Captopril 12.5 MG Oral Tablet Box of 20 by Ratiopharm	OMOP2429186	RxNorm Extension	Drug
Antihypertensive agent	41231225	Captopril 12.5 MG Oral Tablet Box of 100 by Novesia	OMOP2429187	RxNorm Extension	Drug
Antihypertensive agent	41231226	Captopril 12.5 MG Oral Tablet Box of 20 by Varipharm	OMOP2429188	RxNorm Extension	Drug
Antihypertensive agent	41231227	Captopril 12.5 MG Oral Tablet Box of 20 by Apogepha	OMOP2429189	RxNorm Extension	Drug
Antihypertensive agent	41231228	Captopril 6.25 MG Oral Tablet [Captobeta] Box of 100 by Betapharm	OMOP2429190	RxNorm Extension	Drug
Antihypertensive agent	41231229	Captopril 6.25 MG Oral Tablet [Capto Lichtenstein] Box of 100 by Sanofi	OMOP2429191	RxNorm Extension	Drug
Antihypertensive agent	41231230	Captopril 6.25 MG Oral Tablet [Capto Lichtenstein] Box of 20 by Sanofi	OMOP2429192	RxNorm Extension	Drug
Antihypertensive agent	41231231	Captopril 6.25 MG Oral Tablet Box of 100 by Aristo	OMOP2429193	RxNorm Extension	Drug
Antihypertensive agent	41231232	Captopril 100 MG Oral Tablet [Captohexal] Box of 50 by Novartis	OMOP2429194	RxNorm Extension	Drug
Antihypertensive agent	41231233	Captopril 100 MG Oral Tablet [Capto Lichtenstein] Box of 50 by Sanofi	OMOP2429195	RxNorm Extension	Drug
Antihypertensive agent	41231234	Captopril 100 MG Oral Tablet Box of 20 by Ratiopharm	OMOP2429196	RxNorm Extension	Drug
Antihypertensive agent	41231235	Captopril 50 MG Oral Tablet [Tensostad] Box of 50 by Stada	OMOP2429197	RxNorm Extension	Drug
Antihypertensive agent	41231236	Captopril 50 MG Oral Tablet [Captopril Temmler] Box of 20 by Temmler	OMOP2429198	RxNorm Extension	Drug
Antihypertensive agent	41231237	Captopril 50 MG Oral Tablet [Captopril Pfleger] Box of 20 by Dr R Pfleger	OMOP2429199	RxNorm Extension	Drug
Antihypertensive agent	41231238	Captopril 50 MG Oral Tablet [Captopril Pb] Box of 100 by Docpharm	OMOP2429200	RxNorm Extension	Drug
Antihypertensive agent	41231239	Captopril 50 MG Oral Tablet [Captopril Freemed] Box of 100 by Medis	OMOP2429201	RxNorm Extension	Drug
Antihypertensive agent	41231240	Captopril 50 MG Oral Tablet [Captopril Al] Box of 50 by Aliud	OMOP2429202	RxNorm Extension	Drug
Antihypertensive agent	41231241	Captopril 50 MG Oral Tablet [Capto Sanorania] Box of 100 by Sanofi	OMOP2429203	RxNorm Extension	Drug
Antihypertensive agent	41231242	Captopril 50 MG Oral Tablet [Capto Sanorania] Box of 50 by Sanofi	OMOP2429204	RxNorm Extension	Drug
Antihypertensive agent	41231243	Captopril 50 MG Oral Tablet Box of 100 by Pharma Funcke	OMOP2429205	RxNorm Extension	Drug
Antihypertensive agent	41231244	Captopril 25 MG Oral Tablet [Cardiagen] Box of 100 by Kyowa Kirin	OMOP2429206	RxNorm Extension	Drug
Antihypertensive agent	41231245	Captopril 25 MG Oral Tablet [Captopril Stada] Box of 100 by Stada	OMOP2429207	RxNorm Extension	Drug
Antihypertensive agent	41231246	Captopril 25 MG Oral Tablet [Captopril Heumann] Box of 50 by Heumann	OMOP2429208	RxNorm Extension	Drug
Antihypertensive agent	41231247	Captopril 25 MG Oral Tablet [Captopril Aristo] Box of 100 by Aristo	OMOP2429209	RxNorm Extension	Drug
Antihypertensive agent	41231248	Captopril 25 MG Oral Tablet [Captopress] Box of 50 by 1 A	OMOP2429210	RxNorm Extension	Drug
Antihypertensive agent	41231249	Captopril 25 MG Oral Tablet [Capto Isis] Box of 20 by Puren	OMOP2429211	RxNorm Extension	Drug
Antihypertensive agent	41231255	candesartan 16 MG / Hydrochlorothiazide 12.5 MG Oral Tablet [Ratacand] Box of 28 by Kohlpharma	OMOP2429217	RxNorm Extension	Drug
Antihypertensive agent	41231256	candesartan 16 MG / Hydrochlorothiazide 12.5 MG Oral Tablet [Candesarplus Al] Box of 28 by Aliud	OMOP2429218	RxNorm Extension	Drug
Antihypertensive agent	41231257	candesartan 16 MG / Hydrochlorothiazide 12.5 MG Oral Tablet [Blopress] Box of 98 by ADL	OMOP2429219	RxNorm Extension	Drug
Antihypertensive agent	41231258	candesartan 16 MG / Hydrochlorothiazide 12.5 MG Oral Tablet [Blopresid] Box of 98 by Eurim-Pharm	OMOP2429220	RxNorm Extension	Drug
Antihypertensive agent	41231259	candesartan 16 MG / Hydrochlorothiazide 12.5 MG Oral Tablet [Atacand Plus] Box of 98 by Kohlpharma	OMOP2429221	RxNorm Extension	Drug
Antihypertensive agent	41231260	candesartan 16 MG / Hydrochlorothiazide 12.5 MG Oral Tablet [Atacand] Box of 100 by Astrazeneca	OMOP2429222	RxNorm Extension	Drug
Antihypertensive agent	41231261	candesartan 8 MG / Hydrochlorothiazide 12.5 MG Oral Tablet [Atacand Plus] Box of 56 by Gerke	OMOP2429223	RxNorm Extension	Drug
Antihypertensive agent	41231262	candesartan 32 MG / Hydrochlorothiazide 12.5 MG Oral Tablet Box of 98 by AbZ-Pharma	OMOP2429224	RxNorm Extension	Drug
Antihypertensive agent	41231263	candesartan 32 MG / Hydrochlorothiazide 25 MG Oral Tablet [Candesartan Abz] Box of 98 by AbZ-Pharma	OMOP2429225	RxNorm Extension	Drug
Antihypertensive agent	41231264	candesartan 32 MG Oral Tablet [Atacand] Box of 98 by Kohlpharma	OMOP2429226	RxNorm Extension	Drug
Antihypertensive agent	41231265	candesartan 16 MG Oral Tablet [Ratacand] Box of 98 by Kohlpharma	OMOP2429227	RxNorm Extension	Drug
Antihypertensive agent	41231266	candesartan 16 MG Oral Tablet [Ratacand] Box of 56 by Kohlpharma	OMOP2429228	RxNorm Extension	Drug
Antihypertensive agent	41231267	candesartan 16 MG Oral Tablet [Candesartan Stada] Box of 98 by Stada	OMOP2429229	RxNorm Extension	Drug
Antihypertensive agent	41231268	candesartan 16 MG Oral Tablet [Candesartan Biomo] Box of 28 by biomo	OMOP2429230	RxNorm Extension	Drug
Antihypertensive agent	41231269	candesartan 16 MG Oral Tablet [Blopress] Box of 98 by Kohlpharma	OMOP2429231	RxNorm Extension	Drug
Antihypertensive agent	41231270	candesartan 16 MG Oral Tablet [Blopress] Box of 28 by Takeda	OMOP2429232	RxNorm Extension	Drug
Antihypertensive agent	41231271	candesartan 16 MG Oral Tablet [Blopress] Box of 28 by Bb Farma	OMOP2429233	RxNorm Extension	Drug
Antihypertensive agent	41231272	candesartan 16 MG Oral Tablet [Atacand] Box of 98 by Milinda Am	OMOP2429234	RxNorm Extension	Drug
Antihypertensive agent	41231273	candesartan 16 MG Oral Tablet [Atacand] Box of 98 by Aca Mueller	OMOP2429235	RxNorm Extension	Drug
Antihypertensive agent	41231274	candesartan 16 MG Oral Tablet [Atacand] Box of 56 by Mevita	OMOP2429236	RxNorm Extension	Drug
Antihypertensive agent	41231275	candesartan 16 MG Oral Tablet Box of 28 by Mylan	OMOP2429237	RxNorm Extension	Drug
Antihypertensive agent	41231276	candesartan 4 MG Oral Tablet [Candesartancilexetil Hennig] Box of 98 by Hennig	OMOP2429238	RxNorm Extension	Drug
Antihypertensive agent	41231277	candesartan 4 MG Oral Tablet [Candesartancilexetil Ct] Box of 56 by AbZ-Pharma	OMOP2429239	RxNorm Extension	Drug
Antihypertensive agent	41231278	candesartan 4 MG Oral Tablet [Candesartan Heumann] Box of 98 by Heumann	OMOP2429240	RxNorm Extension	Drug
Antihypertensive agent	41231279	candesartan 4 MG Oral Tablet [Atacand] Box of 98 by Mevita	OMOP2429241	RxNorm Extension	Drug
Antihypertensive agent	41231280	candesartan 4 MG Oral Tablet [Atacand] Box of 56 by Mevita	OMOP2429242	RxNorm Extension	Drug
Antihypertensive agent	41231281	candesartan 4 MG Oral Tablet [Atacand] Box of 28 by Emra-Med	OMOP2429243	RxNorm Extension	Drug
Antihypertensive agent	41231282	candesartan 8 MG Oral Tablet [Candesartan Stada] Box of 98 by Stada	OMOP2429244	RxNorm Extension	Drug
Antihypertensive agent	41231283	candesartan 8 MG Oral Tablet [Candesartan Hexal] Box of 98 by Novartis	OMOP2429245	RxNorm Extension	Drug
Antihypertensive agent	41231284	candesartan 8 MG Oral Tablet [Candesartan Biomo] Box of 56 by biomo	OMOP2429246	RxNorm Extension	Drug
Antihypertensive agent	41231285	candesartan 8 MG Oral Tablet [Candesartan 1a Pharma] Box of 56 by 1 A	OMOP2429247	RxNorm Extension	Drug
Antihypertensive agent	41231286	candesartan 8 MG Oral Tablet [Blopress] Box of 98 by Gerke	OMOP2429248	RxNorm Extension	Drug
Antihypertensive agent	41231287	candesartan 8 MG Oral Tablet [Blopress] Box of 56 by Eurim-Pharm	OMOP2429249	RxNorm Extension	Drug
Antihypertensive agent	41231288	candesartan 8 MG Oral Tablet [Atacand] Box of 98 by Axicorp	OMOP2429250	RxNorm Extension	Drug
Antihypertensive agent	41231289	candesartan 8 MG Oral Tablet [Atacand] Box of 56 by Cc	OMOP2429251	RxNorm Extension	Drug
Antihypertensive agent	41231290	candesartan 8 MG Oral Tablet [Atacand] Box of 28 by Gerke	OMOP2429252	RxNorm Extension	Drug
Antihypertensive agent	41231291	candesartan 8 MG Oral Tablet [Atacand] Box of 28 by Cc	OMOP2429253	RxNorm Extension	Drug
Antihypertensive agent	41231292	candesartan 8 MG Oral Tablet [Atacand] Box of 28 by Bb Farma	OMOP2429254	RxNorm Extension	Drug
Antihypertensive agent	41231293	candesartan 8 MG Oral Tablet [Atacand] Box of 28 by Aca Mueller	OMOP2429255	RxNorm Extension	Drug
Antihypertensive agent	41231354	buthiazide 2.5 MG / Metipranolol 20 MG Oral Tablet [Torrat] Box of 50 by Eurim-Pharm	OMOP2429316	RxNorm Extension	Drug
Antihypertensive agent	41231355	buthiazide 2.5 MG / Dihydralazine 29 MG / Metipranolol 20 MG Oral Tablet [Tri Torrat] Box of 100 by Roche	OMOP2429317	RxNorm Extension	Drug
Antihypertensive agent	41231419	Bisoprolol 5 MG / Hydrochlorothiazide 12.5 MG Oral Tablet [Concor] Box of 100 by Eurim-Pharm	OMOP2429381	RxNorm Extension	Drug
Antihypertensive agent	41231420	Bisoprolol 5 MG / Hydrochlorothiazide 12.5 MG Oral Tablet [Bisoplus Al] Box of 50 by Aliud	OMOP2429382	RxNorm Extension	Drug
Antihypertensive agent	41231421	Bisoprolol 5 MG / Hydrochlorothiazide 12.5 MG Oral Tablet [Bisolich] Box of 30 by Sanofi	OMOP2429383	RxNorm Extension	Drug
Antihypertensive agent	41231423	Bisoprolol 10 MG / Hydrochlorothiazide 25 MG Oral Tablet [Concor] Box of 100 by Gerke	OMOP2429385	RxNorm Extension	Drug
Antihypertensive agent	41231424	Bisoprolol 10 MG / Hydrochlorothiazide 25 MG Oral Tablet [Bisomerck] Box of 50 by Mylan	OMOP2429386	RxNorm Extension	Drug
Antihypertensive agent	41231425	Bisoprolol 10 MG / Hydrochlorothiazide 25 MG Oral Tablet [Bisomerck] Box of 30 by Mylan	OMOP2429387	RxNorm Extension	Drug
Antihypertensive agent	41231426	Bisoprolol 10 MG / Hydrochlorothiazide 25 MG Oral Tablet [Bisoplus Stada] Box of 30 by Stada	OMOP2429388	RxNorm Extension	Drug
Antihypertensive agent	41231427	Bisoprolol 10 MG / Hydrochlorothiazide 25 MG Oral Tablet [Bisoplus Al] Box of 100 by Aliud	OMOP2429389	RxNorm Extension	Drug
Antihypertensive agent	41231428	Bisoprolol 10 MG / Hydrochlorothiazide 25 MG Oral Tablet [Bisolich] Box of 100 by Sanofi	OMOP2429390	RxNorm Extension	Drug
Antihypertensive agent	41231430	Bisoprolol 10 MG Delayed Release Oral Tablet [BISOPROLOL RATIOPHARM] Box of 50 by Ratiopharm	OMOP2429392	RxNorm Extension	Drug
Antihypertensive agent	41231431	Bisoprolol 10 MG Delayed Release Oral Tablet [Bisoprolol Corax] Box of 50 by biomo	OMOP2429393	RxNorm Extension	Drug
Antihypertensive agent	41231432	Bisoprolol 10 MG Oral Tablet [Biso Puren] Box of 50 by Puren	OMOP2429394	RxNorm Extension	Drug
Antihypertensive agent	41231433	Bisoprolol 10 MG Oral Tablet [Concor] Box of 50 by Kohlpharma	OMOP2429395	RxNorm Extension	Drug
Antihypertensive agent	41231434	Bisoprolol 10 MG Oral Tablet [Bisoaps] Box of 50 by Kyowa Kirin	OMOP2429396	RxNorm Extension	Drug
Antihypertensive agent	41231435	Bisoprolol 2.5 MG Delayed Release Oral Tablet [Bisoprolol Aurobindo] Box of 30 by Aurobindo	OMOP2429397	RxNorm Extension	Drug
Antihypertensive agent	41231436	Bisoprolol 2.5 MG Oral Tablet [Bisohexal] Box of 30 by Novartis	OMOP2429398	RxNorm Extension	Drug
Antihypertensive agent	41231437	Bisoprolol 2.5 MG Oral Tablet [Bisoprolol Abz] Box of 100 by AbZ-Pharma	OMOP2429399	RxNorm Extension	Drug
Antihypertensive agent	41231438	Bisoprolol 1.25 MG Oral Tablet [Concor] Box of 200 by Mylan	OMOP2429400	RxNorm Extension	Drug
Antihypertensive agent	41231439	Bisoprolol 1.25 MG Oral Tablet [Bisoprolol 1a Pharma] Box of 20 by 1 A	OMOP2429401	RxNorm Extension	Drug
Antihypertensive agent	41231441	Bisoprolol 5 MG Delayed Release Oral Tablet [Concor] Box of 30 by Eurim-Pharm	OMOP2429403	RxNorm Extension	Drug
Antihypertensive agent	41231442	Bisoprolol 5 MG Delayed Release Oral Tablet [Bisoprolol Pharma] Box of 100 by AAA-Pharma	OMOP2429404	RxNorm Extension	Drug
Antihypertensive agent	41231443	Bisoprolol 5 MG Oral Tablet [Bisoprolol Al] Box of 30 by Aliud	OMOP2429405	RxNorm Extension	Drug
Antihypertensive agent	41231444	Bisoprolol 5 MG Oral Tablet [Bisogamma] Box of 50 by Woerwag	OMOP2429406	RxNorm Extension	Drug
Antihypertensive agent	41231446	Bisoprolol 5 MG Oral Tablet [Biso Hennig] Box of 100 by Hennig	OMOP2429408	RxNorm Extension	Drug
Antihypertensive agent	41231447	Bisoprolol 5 MG Oral Tablet [Biso Hennig] Box of 30 by Hennig	OMOP2429409	RxNorm Extension	Drug
Antihypertensive agent	41231520	Betaxolol 20 MG Oral Tablet [Kerlone] Box of 28 by Mtk	OMOP2429482	RxNorm Extension	Drug
Antihypertensive agent	41231521	Betaxolol 20 MG Oral Tablet [Kerlone] Box of 20 by Sanofi	OMOP2429483	RxNorm Extension	Drug
Antihypertensive agent	41231550	benazepril 10 MG / Hydrochlorothiazide 12.5 MG Oral Tablet [CIBADREX] Box of 98 by Emra-Med	OMOP2429512	RxNorm Extension	Drug
Antihypertensive agent	41231551	benazepril 10 MG / Hydrochlorothiazide 12.5 MG Delayed Release Oral Tablet [CIBADREX] Box of 28 by Meda	OMOP2429513	RxNorm Extension	Drug
Antihypertensive agent	41231552	benazepril 10 MG / Hydrochlorothiazide 12.5 MG Oral Tablet [Benazeplus Al] Box of 42 by Aliud	OMOP2429514	RxNorm Extension	Drug
Antihypertensive agent	41231553	benazepril 10 MG Oral Tablet [Cibacen] Box of 56 by Novartis	OMOP2429515	RxNorm Extension	Drug
Antihypertensive agent	41231554	benazepril 10 MG Delayed Release Oral Tablet [Cibacen] Box of 42 by Orifarm Leverkus	OMOP2429516	RxNorm Extension	Drug
Antihypertensive agent	41231555	benazepril 10 MG Oral Tablet [Benazepril Hexal] Box of 28 by Novartis	OMOP2429517	RxNorm Extension	Drug
Antihypertensive agent	41231556	benazepril 5 MG Delayed Release Oral Tablet [Cibacen] Box of 98 by Novartis	OMOP2429518	RxNorm Extension	Drug
Antihypertensive agent	41231557	benazepril 5 MG Oral Tablet [Benazepril Al] Box of 28 by Aliud	OMOP2429519	RxNorm Extension	Drug
Antihypertensive agent	41231558	benazepril 20 MG Oral Tablet [Cibacen] Box of 42 by Novartis	OMOP2429520	RxNorm Extension	Drug
Antihypertensive agent	41231559	dehydrosanol 25 MG / Triamterene 50 MG Delayed Release Oral Tablet [Diucomb] Box of 100 by Beragena	OMOP2429521	RxNorm Extension	Drug
Antihypertensive agent	41231560	dehydrosanol 25 MG / Triamterene 50 MG Delayed Release Oral Tablet [Diucomb] Box of 20 by UCB	OMOP2429522	RxNorm Extension	Drug
Antihypertensive agent	41231583	azilsartan 20 MG Oral Tablet [Edarbi] Box of 98 by Takeda	OMOP2429545	RxNorm Extension	Drug
Antihypertensive agent	41231584	azilsartan 40 MG Oral Tablet [Edarbi] Box of 14 by Takeda	OMOP2429546	RxNorm Extension	Drug
Antihypertensive agent	41231618	Atenolol 50 MG / Nifedipine 20 MG Extended Release Oral Capsule [Nifatenol] Box of 50 by Novartis	OMOP2429580	RxNorm Extension	Drug
Antihypertensive agent	41231619	Atenolol 50 MG / Nifedipine 20 MG Extended Release Oral Capsule [Bresben] Box of 98 by Azupharma	OMOP2429581	RxNorm Extension	Drug
Antihypertensive agent	41231620	Atenolol 100 MG / Chlorthalidone 25 MG Oral Tablet [Duratenol] Box of 30 by Mylan	OMOP2429582	RxNorm Extension	Drug
Antihypertensive agent	41231621	Atenolol 100 MG / Chlorthalidone 25 MG Oral Tablet [Diu Atenolol Verla] Box of 100 by Verla	OMOP2429583	RxNorm Extension	Drug
Antihypertensive agent	41231622	Atenolol 100 MG / Chlorthalidone 25 MG Oral Tablet [Tenoretic] Box of 100 by Emra-Med	OMOP2429584	RxNorm Extension	Drug
Antihypertensive agent	41231623	Atenolol 100 MG / Chlorthalidone 25 MG Oral Tablet [Sigabloc] Box of 30 by Puren	OMOP2429585	RxNorm Extension	Drug
Antihypertensive agent	41231624	Atenolol 50 MG / Chlorthalidone 12.5 MG Oral Tablet [Duratenol] Box of 100 by Mylan	OMOP2429586	RxNorm Extension	Drug
Antihypertensive agent	41231625	Atenolol 50 MG / Chlorthalidone 12.5 MG Delayed Release Oral Tablet [Diu Atenolol Verla] Box of 60 by Verla	OMOP2429587	RxNorm Extension	Drug
Antihypertensive agent	41231626	Atenolol 50 MG / Chlorthalidone 12.5 MG Delayed Release Oral Tablet [Atenolol Al] Box of 50 by Aliud	OMOP2429588	RxNorm Extension	Drug
Antihypertensive agent	41231627	Atenolol 50 MG / Chlorthalidone 12.5 MG Delayed Release Oral Tablet [Atenolol Ad] Box of 100 by Stada	OMOP2429589	RxNorm Extension	Drug
Antihypertensive agent	41231628	Atenolol 50 MG / Chlorthalidone 12.5 MG Delayed Release Oral Tablet [Ateno] Box of 50 by Puren	OMOP2429590	RxNorm Extension	Drug
Antihypertensive agent	41231629	Atenolol 50 MG / Chlorthalidone 12.5 MG Oral Tablet [Atenolol At] Box of 50 by Ratiopharm	OMOP2429591	RxNorm Extension	Drug
Antihypertensive agent	41231630	Atenolol 50 MG / Chlorthalidone 12.5 MG Oral Tablet [Ateno] Box of 100 by Puren	OMOP2429592	RxNorm Extension	Drug
Antihypertensive agent	41231631	Atenolol 50 MG / Chlorthalidone 12.5 MG Oral Tablet [Atehexal] Box of 100 by Novartis	OMOP2429593	RxNorm Extension	Drug
Antihypertensive agent	41231632	Atenolol 25 MG Oral Tablet [Atenolol Heumann] Box of 100 by Heumann	OMOP2429594	RxNorm Extension	Drug
Antihypertensive agent	41231633	Atenolol 25 MG Oral Tablet [Atebeta] Box of 30 by Betapharm	OMOP2429595	RxNorm Extension	Drug
Antihypertensive agent	41231634	Atenolol 25 MG Oral Tablet Box of 50 by AbZ-Pharma	OMOP2429596	RxNorm Extension	Drug
Antihypertensive agent	41231635	Atenolol 25 MG Oral Tablet [Tenormin] Box of 100 by Astrazeneca	OMOP2429597	RxNorm Extension	Drug
Antihypertensive agent	41231636	Atenolol 25 MG Oral Tablet [Juvental] Box of 100 by Hennig	OMOP2429598	RxNorm Extension	Drug
Antihypertensive agent	41231637	Atenolol 25 MG Oral Tablet [Duratenol] Box of 30 by Mylan	OMOP2429599	RxNorm Extension	Drug
Antihypertensive agent	41231638	Atenolol 25 MG Oral Tablet [Atenolol Ct] Box of 100 by AbZ-Pharma	OMOP2429600	RxNorm Extension	Drug
Antihypertensive agent	41231639	Atenolol 25 MG Oral Tablet [Blocotenol] Box of 100 by Azupharma	OMOP2429601	RxNorm Extension	Drug
Antihypertensive agent	41231640	Atenolol 100 MG Delayed Release Oral Tablet [Atenolol Trom] Box of 100 by Trommsdorff	OMOP2429602	RxNorm Extension	Drug
Antihypertensive agent	41231641	Atenolol 100 MG Oral Tablet [Atenolol Ratiopharm] Box of 100 by Emra-Med	OMOP2429603	RxNorm Extension	Drug
Antihypertensive agent	41231642	Atenolol 100 MG Oral Tablet [Ateno] Box of 50 by Linden	OMOP2429604	RxNorm Extension	Drug
Antihypertensive agent	41231643	Atenolol 100 MG Oral Tablet [Atebeta] Box of 30 by Betapharm	OMOP2429605	RxNorm Extension	Drug
Antihypertensive agent	41231644	Atenolol 100 MG Oral Tablet [Ateno] Box of 100 by Linden	OMOP2429606	RxNorm Extension	Drug
Antihypertensive agent	41231645	Atenolol 100 MG Oral Tablet [Jenatenol] Box of 100 by Mibe	OMOP2429607	RxNorm Extension	Drug
Antihypertensive agent	41231646	Atenolol 100 MG Oral Tablet [Blocotenol] Box of 30 by Azupharma	OMOP2429608	RxNorm Extension	Drug
Antihypertensive agent	41231647	Atenolol 100 MG Oral Tablet [Atenolol Pb] Box of 30 by PB	OMOP2429609	RxNorm Extension	Drug
Antihypertensive agent	41231648	Atenolol 100 MG Oral Tablet Box of 50 by Dexcel-Pharma	OMOP2429610	RxNorm Extension	Drug
Antihypertensive agent	41231649	Atenolol 50 MG Delayed Release Oral Tablet [Atenogamma] Box of 50 by Woerwag	OMOP2429611	RxNorm Extension	Drug
Antihypertensive agent	41231650	Atenolol 50 MG Oral Tablet Box of 100 by Pfizer	OMOP2429612	RxNorm Extension	Drug
Antihypertensive agent	41231651	Atenolol 50 MG Delayed Release Oral Tablet Box of 50 by AAA-Pharma	OMOP2429613	RxNorm Extension	Drug
Antihypertensive agent	41231652	Atenolol 50 MG Oral Tablet [Teno Basf] Box of 20 by Novartis	OMOP2429614	RxNorm Extension	Drug
Antihypertensive agent	41231653	Atenolol 50 MG Oral Tablet [Taraskon] Box of 50 by Farmasan	OMOP2429615	RxNorm Extension	Drug
Antihypertensive agent	41231654	Atenolol 50 MG Oral Tablet [Atendol] Box of 100 by G.Pohl-Boskamp Kg	OMOP2429616	RxNorm Extension	Drug
Antihypertensive agent	41231655	Atenolol 50 MG Oral Tablet [Atebeta] Box of 100 by Betapharm	OMOP2429617	RxNorm Extension	Drug
Antihypertensive agent	41231782	Amlodipine 13.9 MG / valsartan 160 MG Oral Tablet [Exforge] Box of 28 by Gerke	OMOP2429744	RxNorm Extension	Drug
Antihypertensive agent	41231786	Amlodipine 13.9 MG / Ramipril 10 MG Oral Capsule [Tonotec] Box of 30 by UCB	OMOP2429748	RxNorm Extension	Drug
Antihypertensive agent	41231787	Amlodipine 13.9 MG / olmesartan 40 MG Oral Tablet [Sevikar] Box of 280 by Daiichi Sankyo	OMOP2429749	RxNorm Extension	Drug
Antihypertensive agent	41231788	Amlodipine 13.9 MG / olmesartan 40 MG Oral Tablet [Sevikar] Box of 98 by Beragena	OMOP2429750	RxNorm Extension	Drug
Antihypertensive agent	41231789	Amlodipine 13.9 MG / olmesartan 40 MG Oral Tablet [Sevikar] Box of 98 by Orifarm Leverkus	OMOP2429751	RxNorm Extension	Drug
Antihypertensive agent	41231794	Amlodipine 13.9 MG / Hydrochlorothiazide 12.5 MG / valsartan 160 MG Oral Tablet [Exforge HCT] Box of 98 by Kohlpharma	OMOP2429756	RxNorm Extension	Drug
Antihypertensive agent	41231795	Amlodipine 13.9 MG / Hydrochlorothiazide 12.5 MG / valsartan 160 MG Oral Tablet [Dafiro] Box of 98 by Novartis	OMOP2429757	RxNorm Extension	Drug
Antihypertensive agent	41231796	Amlodipine 13.9 MG / Hydrochlorothiazide 12.5 MG / valsartan 160 MG Oral Tablet [Dafiro] Box of 98 by Eurim-Pharm	OMOP2429758	RxNorm Extension	Drug
Antihypertensive agent	41231797	Amlodipine 13.9 MG / Hydrochlorothiazide 25 MG / valsartan 160 MG Oral Tablet [Exforge HCT] Box of 28 by Emra-Med	OMOP2429759	RxNorm Extension	Drug
Antihypertensive agent	41231802	Amlodipine 13.9 MG / Hydrochlorothiazide 12.5 MG / olmesartan 40 MG Oral Tablet [Sevikar] Box of 56 by Daiichi Sankyo	OMOP2429764	RxNorm Extension	Drug
Antihypertensive agent	41231803	Amlodipine 6.95 MG / candesartan 8 MG Oral Capsule [Candeamlo Hexal] Box of 28 by Novartis	OMOP2429765	RxNorm Extension	Drug
Antihypertensive agent	41231805	Amlodipine 10 MG Oral Tablet [Amlolich] Box of 100 by Sanofi	OMOP2429767	RxNorm Extension	Drug
Antihypertensive agent	41231806	Amlodipine 10 MG Oral Tablet [Amlolich] Box of 50 by Sanofi	OMOP2429768	RxNorm Extension	Drug
Antihypertensive agent	41231807	Amlodipine 10 MG Oral Tablet [Amlolich] Box of 20 by Sanofi	OMOP2429769	RxNorm Extension	Drug
Antihypertensive agent	41231808	Amlodipine 10 MG Oral Tablet [Amlodigamma] Box of 100 by Woerwag	OMOP2429770	RxNorm Extension	Drug
Antihypertensive agent	41231809	Amlodipine 5 MG Oral Tablet [Sigamlo] Box of 50 by Sigapharm	OMOP2429771	RxNorm Extension	Drug
Antihypertensive agent	41231810	Amlodipine 5 MG Oral Tablet [Norvasc] Box of 50 by Gerke	OMOP2429772	RxNorm Extension	Drug
Antihypertensive agent	41231811	Amlodipine 5 MG Oral Tablet [Norvasc] Box of 50 by Bb Farma	OMOP2429773	RxNorm Extension	Drug
Antihypertensive agent	41231812	Amlodipine 5 MG Oral Tablet [Norvas] Box of 50 by Emra-Med	OMOP2429774	RxNorm Extension	Drug
Antihypertensive agent	41231813	Amlodipine 5 MG Oral Tablet [AMLODIPINE SANDOZ] Box of 20 by Novartis	OMOP2429775	RxNorm Extension	Drug
Antihypertensive agent	41231814	Amlodipine 5 MG Oral Tablet [Amlodipin Heumann] Box of 50 by Heumann	OMOP2429776	RxNorm Extension	Drug
Antihypertensive agent	41231815	Amlodipine 5 MG Oral Tablet [Amlodipin Heumann] Box of 20 by Norispharm	OMOP2429777	RxNorm Extension	Drug
Antihypertensive agent	41231816	Amlodipine 5 MG Oral Tablet [Amlodipin-Corax] Box of 50 by biomo	OMOP2429778	RxNorm Extension	Drug
Antihypertensive agent	41231817	Amlodipine 5 MG Oral Tablet [Amloclair] Box of 100 by Hennig	OMOP2429779	RxNorm Extension	Drug
Antihypertensive agent	41231818	Amlodipine 5 MG Oral Tablet [Amloclair] Box of 30 by Hennig	OMOP2429780	RxNorm Extension	Drug
Antihypertensive agent	41231861	Amiloride 2 MG / Timolol 10 MG Oral Tablet [Moducrin] Box of 30 by Teofarma	OMOP2429823	RxNorm Extension	Drug
Antihypertensive agent	41231862	Amiloride 5 MG / Hydrochlorothiazide 50 MG Oral Tablet [Amilozid Ct] Box of 50 by Ct	OMOP2429824	RxNorm Extension	Drug
Antihypertensive agent	41231863	Amiloride 5 MG / Hydrochlorothiazide 50 MG Oral Tablet [Amilocomp Beta] Box of 50 by Betapharm	OMOP2429825	RxNorm Extension	Drug
Antihypertensive agent	41231864	Amiloride 5.68 MG / Hydrochlorothiazide 50 MG Oral Tablet [Dignoretik] Box of 50 by Daiichi Sankyo	OMOP2429826	RxNorm Extension	Drug
Antihypertensive agent	41231865	Amiloride 2.5 MG / Hydrochlorothiazide 25 MG Oral Tablet [Rhefluin] Box of 30 by Novartis	OMOP2429827	RxNorm Extension	Drug
Antihypertensive agent	41231866	Amiloride 2.5 MG / Hydrochlorothiazide 25 MG Oral Tablet [Minoremed] Box of 30 by Sanofi	OMOP2429828	RxNorm Extension	Drug
Antihypertensive agent	41231947	aliskiren 150 MG / Hydrochlorothiazide 12.5 MG Oral Tablet [RASILEZ HCT] Box of 98 by Beragena	OMOP2429909	RxNorm Extension	Drug
Antihypertensive agent	41231948	aliskiren 300 MG / Hydrochlorothiazide 12.5 MG Oral Tablet [RASILEZ HCT] Box of 98 by Kohlpharma	OMOP2429910	RxNorm Extension	Drug
Antihypertensive agent	41231949	aliskiren 300 MG / Hydrochlorothiazide 12.5 MG Oral Tablet [RASILEZ HCT] Box of 98 by European	OMOP2429911	RxNorm Extension	Drug
Antihypertensive agent	41231950	aliskiren 300 MG / Hydrochlorothiazide 12.5 MG Delayed Release Oral Tablet [RASILEZ HCT] Box of 98 by Aca Mueller	OMOP2429912	RxNorm Extension	Drug
Antihypertensive agent	41231951	aliskiren 300 MG / Hydrochlorothiazide 12.5 MG Oral Tablet [RASILEZ HCT] Box of 56 by Cc	OMOP2429913	RxNorm Extension	Drug
Antihypertensive agent	41231952	aliskiren 300 MG / Hydrochlorothiazide 12.5 MG Oral Tablet [RASILEZ HCT] Box of 28 by Aca Mueller	OMOP2429914	RxNorm Extension	Drug
Antihypertensive agent	41231953	aliskiren 150 MG / Hydrochlorothiazide 25 MG Oral Tablet [RASILEZ HCT] Box of 98 by Novartis	OMOP2429915	RxNorm Extension	Drug
Antihypertensive agent	41231955	aliskiren 300 MG Oral Tablet [Rasilez] Box of 56 by Cc	OMOP2429917	RxNorm Extension	Drug
Antihypertensive agent	41231956	aliskiren 300 MG Delayed Release Oral Tablet [Rasilez] Box of 98 by Eurim-Pharm	OMOP2429918	RxNorm Extension	Drug
Antihypertensive agent	41231957	aliskiren 300 MG Oral Tablet [Rasilez] Box of 98 by Aca Mueller	OMOP2429919	RxNorm Extension	Drug
Antihypertensive agent	41231958	aliskiren 300 MG Oral Tablet [Rasilez] Box of 56 by Novartis	OMOP2429920	RxNorm Extension	Drug
Antihypertensive agent	41231959	aliskiren 300 MG Delayed Release Oral Tablet [Rasilez] Box of 56 by Aca Mueller	OMOP2429921	RxNorm Extension	Drug
Antihypertensive agent	41231960	aliskiren 150 MG Delayed Release Oral Tablet [Rasilez] Box of 98 by Beragena	OMOP2429922	RxNorm Extension	Drug
Antihypertensive agent	41231961	aliskiren 150 MG Oral Tablet [Rasilez] Box of 98 by Axicorp	OMOP2429923	RxNorm Extension	Drug
Antihypertensive agent	41231962	aliskiren 150 MG Oral Tablet [Rasilez] Box of 56 by Cc	OMOP2429924	RxNorm Extension	Drug
Antihypertensive agent	41232038	Aspirin 100 MG / atorvastatin 20 MG / Ramipril 10 MG Oral Capsule [Sincronium] Box of 28 by Novartis	OMOP2430000	RxNorm Extension	Drug
Antihypertensive agent	41232099	Acebutolol 100 MG / Nifedipine 10 MG Oral Tablet [Tredalat] Box of 30 by Bayer	OMOP2430061	RxNorm Extension	Drug
Antihypertensive agent	41232100	Acebutolol 400 MG Oral Tablet [Acebutolol Ct] Box of 100 by Ct	OMOP2430062	RxNorm Extension	Drug
Antihypertensive agent	41232151	VERATRUM ALBUM Preparation 0.0124 MG/ML	OMOP2430113	RxNorm Extension	Drug
Antihypertensive agent	41232247	Theobromine 125 MG	OMOP2430209	RxNorm Extension	Drug
Antihypertensive agent	41232444	Reserpine 0.0000012 MG/ML	OMOP2430406	RxNorm Extension	Drug
Antihypertensive agent	41232445	rescinnamine 0.25 MG/ML	OMOP2430407	RxNorm Extension	Drug
Antihypertensive agent	41232446	rescinnamine 0.3 MG	OMOP2430408	RxNorm Extension	Drug
Antihypertensive agent	41232449	Rauwolfia preparation 0.04 MG/ML	OMOP2430411	RxNorm Extension	Drug
Antihypertensive agent	41232450	Rauwolfia preparation 2 MG/ML	OMOP2430412	RxNorm Extension	Drug
Antihypertensive agent	41232451	Rauwolfia preparation 2.16 MG/ML	OMOP2430413	RxNorm Extension	Drug
Antihypertensive agent	41232452	Rauwolfia preparation 3.75 MG	OMOP2430414	RxNorm Extension	Drug
Antihypertensive agent	41232453	Rauwolfia preparation 6.43 MG/ML	OMOP2430415	RxNorm Extension	Drug
Antihypertensive agent	41232709	Metipranolol 10 MG	OMOP2430671	RxNorm Extension	Drug
Antihypertensive agent	41232809	Losartan 0.0125 MG/ML	OMOP2430771	RxNorm Extension	Drug
Antihypertensive agent	41232930	Hydrochlorothiazide 250 MG	OMOP2430892	RxNorm Extension	Drug
Antihypertensive agent	41233416	buthiazide 1 MG	OMOP2431378	RxNorm Extension	Drug
Antihypertensive agent	41233707	Verapamil 80 MG [Vera]	OMOP2431669	RxNorm Extension	Drug
Antihypertensive agent	41233708	Verapamil 80 MG [Jenapamil]	OMOP2431670	RxNorm Extension	Drug
Antihypertensive agent	41233709	Verapamil 80 MG [Drosteakard]	OMOP2431671	RxNorm Extension	Drug
Antihypertensive agent	41233710	Verapamil 80 MG [Cardiagutt]	OMOP2431672	RxNorm Extension	Drug
Antihypertensive agent	41233711	Verapamil 40 MG [Verapamil Al 120]	OMOP2431673	RxNorm Extension	Drug
Antihypertensive agent	41233712	Verapamil 40 MG [Verapamil 3mm]	OMOP2431674	RxNorm Extension	Drug
Antihypertensive agent	41233713	Verapamil 120 MG [Verapamil 3mm]	OMOP2431675	RxNorm Extension	Drug
Antihypertensive agent	41233715	Verapamil 240 MG [Vera Abz]	OMOP2431677	RxNorm Extension	Drug
Antihypertensive agent	41233735	valsartan 40 MG [Valsartan Hormosan]	OMOP2431697	RxNorm Extension	Drug
Antihypertensive agent	41233810	torsemide 10 MG [Torasemid Volkspharma]	OMOP2431772	RxNorm Extension	Drug
Antihypertensive agent	41233811	torsemide 10 MG [Torasemid Beta]	OMOP2431773	RxNorm Extension	Drug
Antihypertensive agent	41233812	torsemide 5 MG [Torasemid Biomo]	OMOP2431774	RxNorm Extension	Drug
Antihypertensive agent	41233813	torsemide 5 MG [Torasemid Beta]	OMOP2431775	RxNorm Extension	Drug
Antihypertensive agent	41233814	torsemide 5 MG [Torasemid Accedo]	OMOP2431776	RxNorm Extension	Drug
Antihypertensive agent	41233829	Timolol 2.5 MG/ML [Arutimol]	OMOP2431791	RxNorm Extension	Drug
Antihypertensive agent	41233830	Timolol 1.37 MG/ML [Timo Vision]	OMOP2431792	RxNorm Extension	Drug
Antihypertensive agent	41233831	Timolol 7 MG/ML [Timo Vision]	OMOP2431793	RxNorm Extension	Drug
Antihypertensive agent	41233893	telmisartan 40 MG [Telmisartan Hormosan]	OMOP2431855	RxNorm Extension	Drug
Antihypertensive agent	41233894	telmisartan 80 MG [Telmisartan Ratiopharm]	OMOP2431856	RxNorm Extension	Drug
Antihypertensive agent	41233940	Spironolactone 100 MG [Spironolacton Awd]	OMOP2431902	RxNorm Extension	Drug
Antihypertensive agent	41233941	Spironolactone 100 MG [Spironolacton Al]	OMOP2431903	RxNorm Extension	Drug
Antihypertensive agent	41233942	Spironolactone 100 MG [Aldopur]	OMOP2431904	RxNorm Extension	Drug
Antihypertensive agent	41233943	Spironolactone 50 MG [Aldace]	OMOP2431905	RxNorm Extension	Drug
Antihypertensive agent	41233944	Spironolactone 50 MG [Acelat]	OMOP2431906	RxNorm Extension	Drug
Antihypertensive agent	41233949	Sotalol 80 MG [Sotalol Verla]	OMOP2431911	RxNorm Extension	Drug
Antihypertensive agent	41233950	Sotalol 80 MG [Darob]	OMOP2431912	RxNorm Extension	Drug
Antihypertensive agent	41233951	Sotalol 10 MG/ML [SOTALEX]	OMOP2431913	RxNorm Extension	Drug
Antihypertensive agent	41233952	Sotalol 40 MG [SOTALEX]	OMOP2431914	RxNorm Extension	Drug
Antihypertensive agent	41233953	Sotalol 160 MG [Sotaryt]	OMOP2431915	RxNorm Extension	Drug
Antihypertensive agent	41233954	Sotalol 160 MG [Sotalol Heumann]	OMOP2431916	RxNorm Extension	Drug
Antihypertensive agent	41233955	Sotalol 160 MG [Sotalol Billix]	OMOP2431917	RxNorm Extension	Drug
Antihypertensive agent	41234080	Reserpine 2.5 MG/ML [Reserpin Hameln]	OMOP2432042	RxNorm Extension	Drug
Antihypertensive agent	41234082	Rauwolfia preparation 5 MG/ML [Rauserpol]	OMOP2432044	RxNorm Extension	Drug
Antihypertensive agent	41234094	Ramipril 10 MG [Ramipril Ksk]	OMOP2432056	RxNorm Extension	Drug
Antihypertensive agent	41234095	Ramipril 10 MG [Ramipril Hormosan]	OMOP2432057	RxNorm Extension	Drug
Antihypertensive agent	41234096	Ramipril 10 MG [Rami Tad]	OMOP2432058	RxNorm Extension	Drug
Antihypertensive agent	41234097	Ramipril 2.5 MG [Zabien]	OMOP2432059	RxNorm Extension	Drug
Antihypertensive agent	41234098	Ramipril 2.5 MG [Ramicard]	OMOP2432060	RxNorm Extension	Drug
Antihypertensive agent	41234099	Ramipril 5 MG [Zabien]	OMOP2432061	RxNorm Extension	Drug
Antihypertensive agent	41234100	Ramipril 5 MG [Ramiprilharm]	OMOP2432062	RxNorm Extension	Drug
Antihypertensive agent	41234101	Ramipril 5 MG [Ramipril Galex]	OMOP2432063	RxNorm Extension	Drug
Antihypertensive agent	41234103	quinapril 5 MG [Accupron]	OMOP2432065	RxNorm Extension	Drug
Antihypertensive agent	41234130	Propranolol 40 MG [Propranur]	OMOP2432092	RxNorm Extension	Drug
Antihypertensive agent	41234131	Propranolol 40 MG [Propabloc]	OMOP2432093	RxNorm Extension	Drug
Antihypertensive agent	41234132	Propranolol 160 MG [Propranolol Welk]	OMOP2432094	RxNorm Extension	Drug
Antihypertensive agent	41234133	Propranolol 10 MG [Propra Ratiopharm]	OMOP2432095	RxNorm Extension	Drug
Antihypertensive agent	41234167	Prazosin 5 MG [Prazosin Hexal]	OMOP2432129	RxNorm Extension	Drug
Antihypertensive agent	41234168	Prazosin 1 MG [Prazosin Hexal]	OMOP2432130	RxNorm Extension	Drug
Antihypertensive agent	41234202	piretanide 6 MG / Ramipril 5 MG [Aretensin]	OMOP2432164	RxNorm Extension	Drug
Antihypertensive agent	41234220	Pilocarpine 20 MG/ML / Timolol 7 MG/ML [Timpilo]	OMOP2432182	RxNorm Extension	Drug
Antihypertensive agent	41234406	Nitrendipine 20 MG [Nitrendipin 1a]	OMOP2432368	RxNorm Extension	Drug
Antihypertensive agent	41234407	Nitrendipine 10 MG [Nitrendipin Actavis]	OMOP2432369	RxNorm Extension	Drug
Antihypertensive agent	41234408	Nitrendipine 10 MG [Nitre Puren]	OMOP2432370	RxNorm Extension	Drug
Antihypertensive agent	41234412	Nifedipine 60 MG [Nife-Ct]	OMOP2432374	RxNorm Extension	Drug
Antihypertensive agent	41234413	Nifedipine 10 MG [Nife Isis]	OMOP2432375	RxNorm Extension	Drug
Antihypertensive agent	41234414	Nifedipine 10 MG [Corotrend]	OMOP2432376	RxNorm Extension	Drug
Antihypertensive agent	41234415	Nifedipine 20 MG/ML [Nifreal]	OMOP2432377	RxNorm Extension	Drug
Antihypertensive agent	41234416	Nifedipine 5 MG [Pidilat]	OMOP2432378	RxNorm Extension	Drug
Antihypertensive agent	41234417	Nifedipine 5 MG [Nifelat]	OMOP2432379	RxNorm Extension	Drug
Antihypertensive agent	41234418	Nifedipine 5 MG [Nifedipat]	OMOP2432380	RxNorm Extension	Drug
Antihypertensive agent	41234419	Nifedipine 20 MG [Nifedipin Al]	OMOP2432381	RxNorm Extension	Drug
Antihypertensive agent	41234420	Nifedipine 20 MG [Dignokonstant]	OMOP2432382	RxNorm Extension	Drug
Antihypertensive agent	41234432	nebivolol 5 MG [Nebivolol Acino]	OMOP2432394	RxNorm Extension	Drug
Antihypertensive agent	41234450	moxonidine 0.3 MG [Moxonidin 1a Pharma]	OMOP2432412	RxNorm Extension	Drug
Antihypertensive agent	41234499	Metoprolol 50 MG [Metoprolol Al]	OMOP2432461	RxNorm Extension	Drug
Antihypertensive agent	41234501	Metoprolol 100 MG [Metoprolol Wolff]	OMOP2432463	RxNorm Extension	Drug
Antihypertensive agent	41234502	Metoprolol 190 MG [Metoprololsuccinat Amneal]	OMOP2432464	RxNorm Extension	Drug
Antihypertensive agent	41234505	Metoprolol 200 MG [Metoprolol Succinat Ct]	OMOP2432467	RxNorm Extension	Drug
Antihypertensive agent	41234507	Metoprolol 200 MG [Metoprogamma]	OMOP2432469	RxNorm Extension	Drug
Antihypertensive agent	41234508	Metoprolol 190 MG [Metoprogamma]	OMOP2432470	RxNorm Extension	Drug
Antihypertensive agent	41234509	Metoprolol 100 MG [Metoprololsuccinat Winthrop]	OMOP2432471	RxNorm Extension	Drug
Antihypertensive agent	41234531	Methyldopa 125 MG [Presinol]	OMOP2432493	RxNorm Extension	Drug
Antihypertensive agent	41234618	Losartan 50 MG [Lorzaar]	OMOP2432580	RxNorm Extension	Drug
Antihypertensive agent	41234619	Losartan 100 MG [Losartan Hormosan]	OMOP2432581	RxNorm Extension	Drug
Antihypertensive agent	41234620	Losartan 100 MG [Losartan Dura]	OMOP2432582	RxNorm Extension	Drug
Antihypertensive agent	41234623	Losartan 12.5 MG [Lorzaar]	OMOP2432585	RxNorm Extension	Drug
Antihypertensive agent	41234636	Lisinopril 10 MG [LISINOPRIL TEVA]	OMOP2432598	RxNorm Extension	Drug
Antihypertensive agent	41234637	Lisinopril 2.5 MG [Lisinopril Atid]	OMOP2432599	RxNorm Extension	Drug
Antihypertensive agent	41234638	Lisinopril 2.5 MG [Lisinopril 1a Pharma]	OMOP2432600	RxNorm Extension	Drug
Antihypertensive agent	41234639	Lisinopril 30 MG [LISINOPRIL SANDOZ]	OMOP2432601	RxNorm Extension	Drug
Antihypertensive agent	41234671	lercanidipine 20 MG [Lercanidipin Q]	OMOP2432633	RxNorm Extension	Drug
Antihypertensive agent	41234672	lercanidipine 20 MG [Lercanidipin Hcl Al]	OMOP2432634	RxNorm Extension	Drug
Antihypertensive agent	41234745	irbesartan 150 MG [Irbesartan Hormosan]	OMOP2432707	RxNorm Extension	Drug
Antihypertensive agent	41234746	irbesartan 150 MG [Irbesartan Fair Med]	OMOP2432708	RxNorm Extension	Drug
Antihypertensive agent	41234797	Indapamide 2.5 MG [Inda Puren]	OMOP2432759	RxNorm Extension	Drug
Antihypertensive agent	41234867	Hydrochlorothiazide 12.5 MG / valsartan 160 MG [Valsartan Hct Dura]	OMOP2432829	RxNorm Extension	Drug
Antihypertensive agent	41234868	Hydrochlorothiazide 12.5 MG / valsartan 160 MG [Provas]	OMOP2432830	RxNorm Extension	Drug
Antihypertensive agent	41234869	Hydrochlorothiazide 12.5 MG / valsartan 320 MG [Valsartan Hct Al]	OMOP2432831	RxNorm Extension	Drug
Antihypertensive agent	41234870	Hydrochlorothiazide 12.5 MG / valsartan 80 MG [Valsartan Hct Dura]	OMOP2432832	RxNorm Extension	Drug
Antihypertensive agent	41234871	Hydrochlorothiazide 12.5 MG / valsartan 80 MG [Valsartan Hct]	OMOP2432833	RxNorm Extension	Drug
Antihypertensive agent	41234872	Hydrochlorothiazide 12.5 MG / valsartan 80 MG [Provas]	OMOP2432834	RxNorm Extension	Drug
Antihypertensive agent	41234873	Hydrochlorothiazide 80 MG / valsartan 12.5 MG [Valsartan Puren]	OMOP2432835	RxNorm Extension	Drug
Antihypertensive agent	41234874	Hydrochlorothiazide 25 MG / valsartan 160 MG [Valsartan Hormosan]	OMOP2432836	RxNorm Extension	Drug
Antihypertensive agent	41234875	Hydrochlorothiazide 25 MG / valsartan 160 MG [Valsartan Hct Stada]	OMOP2432837	RxNorm Extension	Drug
Antihypertensive agent	41234876	Hydrochlorothiazide 25 MG / valsartan 320 MG [Codiovan]	OMOP2432838	RxNorm Extension	Drug
Antihypertensive agent	41234880	Hydrochlorothiazide 25 MG / Ramipril 5 MG [TRIATEC]	OMOP2432842	RxNorm Extension	Drug
Antihypertensive agent	41234881	Hydrochlorothiazide 25 MG / Ramipril 5 MG [Ramipril Eu]	OMOP2432843	RxNorm Extension	Drug
Antihypertensive agent	41234882	Hydrochlorothiazide 25 MG / Ramipril 5 MG [Ramipril Comp Puren]	OMOP2432844	RxNorm Extension	Drug
Antihypertensive agent	41234883	Hydrochlorothiazide 25 MG / quinapril 20 MG [Quinapril Heumann]	OMOP2432845	RxNorm Extension	Drug
Antihypertensive agent	41234885	Hydrochlorothiazide 25 MG / olmesartan 20 MG [Belsar]	OMOP2432847	RxNorm Extension	Drug
Antihypertensive agent	41234886	Hydrochlorothiazide 12.5 MG / Metoprolol 100 MG [Metostad]	OMOP2432848	RxNorm Extension	Drug
Antihypertensive agent	41234887	Hydrochlorothiazide 12.5 MG / Metoprolol 100 MG [Metohexal]	OMOP2432849	RxNorm Extension	Drug
Antihypertensive agent	41234888	Hydrochlorothiazide 12.5 MG / Metoprolol 100 MG [Meprolol]	OMOP2432850	RxNorm Extension	Drug
Antihypertensive agent	41234891	Hydrochlorothiazide 25 MG / Losartan 100 MG [Losartan Bz]	OMOP2432853	RxNorm Extension	Drug
Antihypertensive agent	41234892	Hydrochlorothiazide 12.5 MG / Losartan 50 MG [Losartan Kalium Hctz Aurobindo]	OMOP2432854	RxNorm Extension	Drug
Antihypertensive agent	41234893	Hydrochlorothiazide 12.5 MG / Losartan 50 MG [Losartan Bz]	OMOP2432855	RxNorm Extension	Drug
Antihypertensive agent	41234894	Hydrochlorothiazide 12.5 MG / Losartan 100 MG [Losartan 1a Pharma]	OMOP2432856	RxNorm Extension	Drug
Antihypertensive agent	41234895	Hydrochlorothiazide 12.5 MG / Losartan 100 MG [Losartan Hct Aris]	OMOP2432857	RxNorm Extension	Drug
Antihypertensive agent	41234896	Hydrochlorothiazide 12.5 MG / Lisinopril 20 MG [Lisinopril Basics Plus]	OMOP2432858	RxNorm Extension	Drug
Antihypertensive agent	41234897	Hydrochlorothiazide 12.5 MG / Lisinopril 10 MG [Lisihexal]	OMOP2432859	RxNorm Extension	Drug
Antihypertensive agent	41234898	Hydrochlorothiazide 12.5 MG / Lisinopril 10 MG [Lisibeta]	OMOP2432860	RxNorm Extension	Drug
Antihypertensive agent	41235020	Gallopamil 25 MG [Gallopamil Ct]	OMOP2432982	RxNorm Extension	Drug
Antihypertensive agent	41235032	Furosemide 20 MG / Spironolactone 50 MG [Spiro]	OMOP2432994	RxNorm Extension	Drug
Antihypertensive agent	41235033	Furosemide 40 MG [Mirfat]	OMOP2432995	RxNorm Extension	Drug
Antihypertensive agent	41235037	Furosemide 10 MG/ML [Durafurid]	OMOP2432999	RxNorm Extension	Drug
Antihypertensive agent	41235038	Furosemide 125 MG [Furosemid Ratiopharm]	OMOP2433000	RxNorm Extension	Drug
Antihypertensive agent	41235039	Furosemide 500 MG [Furosemid Ratiopharm]	OMOP2433001	RxNorm Extension	Drug
Antihypertensive agent	41235040	Furosemide 500 MG [Furogamma]	OMOP2433002	RxNorm Extension	Drug
Antihypertensive agent	41235041	Furosemide 30 MG [Furo Abz]	OMOP2433003	RxNorm Extension	Drug
Antihypertensive agent	41235101	Felodipine 10 MG [Felodipin Awd]	OMOP2433063	RxNorm Extension	Drug
Antihypertensive agent	41235138	Ethacrynate 1 MG/ML [Hydromedin]	OMOP2433100	RxNorm Extension	Drug
Antihypertensive agent	41235139	Ethacrynate 50 MG [Hydromedin]	OMOP2433101	RxNorm Extension	Drug
Antihypertensive agent	41235196	Enalapril 20 MG / Hydrochlorothiazide 12.5 MG [Enahexal]	OMOP2433158	RxNorm Extension	Drug
Antihypertensive agent	41235197	Enalapril 10 MG / Hydrochlorothiazide 25 MG [Enalapril Plus 1a Pharma]	OMOP2433159	RxNorm Extension	Drug
Antihypertensive agent	41235198	Enalapril 10 MG / Hydrochlorothiazide 25 MG [Enalapril Heumann]	OMOP2433160	RxNorm Extension	Drug
Antihypertensive agent	41235199	Enalapril 20 MG / Hydrochlorothiazide 6 MG [Enalapril Plus 1a Pharma]	OMOP2433161	RxNorm Extension	Drug
Antihypertensive agent	41235200	Enalapril 5 MG [Enabeta]	OMOP2433162	RxNorm Extension	Drug
Antihypertensive agent	41235202	Enalapril 10 MG [Enabeta]	OMOP2433164	RxNorm Extension	Drug
Antihypertensive agent	41235203	Enalapril 20 MG [Enadura]	OMOP2433165	RxNorm Extension	Drug
Antihypertensive agent	41235242	Doxazosin 4 MG [Doxazosin Tad]	OMOP2433204	RxNorm Extension	Drug
Antihypertensive agent	41235243	Doxazosin 4 MG [Doxazosin Klast]	OMOP2433205	RxNorm Extension	Drug
Antihypertensive agent	41235244	Doxazosin 4 MG [Doxazosin Basf]	OMOP2433206	RxNorm Extension	Drug
Antihypertensive agent	41235245	Doxazosin 4 MG [Doxazosin Awd]	OMOP2433207	RxNorm Extension	Drug
Antihypertensive agent	41235246	Doxazosin 1 MG [Doxazosin Ct]	OMOP2433208	RxNorm Extension	Drug
Antihypertensive agent	41235247	Doxazosin 1 MG [Doxa Puren]	OMOP2433209	RxNorm Extension	Drug
Antihypertensive agent	41235248	Doxazosin 2 MG [Doxazosin Klast]	OMOP2433210	RxNorm Extension	Drug
Antihypertensive agent	41235249	Doxazosin 2 MG [Doxazosin Abz]	OMOP2433211	RxNorm Extension	Drug
Antihypertensive agent	41235250	dorzolamide 22.3 MG/ML / Timolol 7 MG/ML [Dorzolamid Al]	OMOP2433212	RxNorm Extension	Drug
Antihypertensive agent	41235279	Diltiazem 120 MG [Dilzicardin]	OMOP2433241	RxNorm Extension	Drug
Antihypertensive agent	41235281	Diltiazem 120 MG [Diltiazem Al]	OMOP2433243	RxNorm Extension	Drug
Antihypertensive agent	41235282	Diltiazem 60 MG [Diltabeta]	OMOP2433244	RxNorm Extension	Drug
Antihypertensive agent	41235283	Diltiazem 60 MG [Corazet Diltiazem]	OMOP2433245	RxNorm Extension	Drug
Antihypertensive agent	41235284	Diltiazem 240 MG [Dilti Essex]	OMOP2433246	RxNorm Extension	Drug
Antihypertensive agent	41235301	Digoxin 0.25 MG / Verapamil 50 MG [Gradulon]	OMOP2433263	RxNorm Extension	Drug
Antihypertensive agent	41235442	Convallaria majalis extract 0.9 MG / Rauwolfia preparation 1 MG [Raucolyt]	OMOP2433404	RxNorm Extension	Drug
Antihypertensive agent	41235501	Clonidine 0.3 MG [Clonidin Awd]	OMOP2433463	RxNorm Extension	Drug
Antihypertensive agent	41235533	Citric Acid 22 MG / CRATAEGUS LAEVIGATA FRUIT 40 MG / Rauwolfia preparation 10 MG / Rutin 15 MG [Raucombin]	OMOP2433495	RxNorm Extension	Drug
Antihypertensive agent	41235620	Convallaria majalis extract 0.0175 MG/ML / CRATAEGUS LAEVIGATA FRUIT 175 MG/ML / Lobelia inflata preparation 0.015 MG/ML / Selenicereus grandiflorus stem extract 1.75 MG/ML / Spigelia marilandica preparation 0.015 MG/ML / ... [Wibophorin]	OMOP2433582	RxNorm Extension	Drug
Antihypertensive agent	41235656	carvedilol 25 MG [Carvedilol Aurus]	OMOP2433618	RxNorm Extension	Drug
Antihypertensive agent	41235657	carvedilol 25 MG [Carvecard]	OMOP2433619	RxNorm Extension	Drug
Antihypertensive agent	41235658	carvedilol 6.25 MG [Carvedilol Actavis]	OMOP2433620	RxNorm Extension	Drug
Antihypertensive agent	41235659	carvedilol 6.25 MG [Carve Q]	OMOP2433621	RxNorm Extension	Drug
Antihypertensive agent	41235660	carvedilol 12.5 MG [Carvedilol Wolff]	OMOP2433622	RxNorm Extension	Drug
Antihypertensive agent	41235683	Captopril 25 MG / Hydrochlorothiazide 12.5 MG [Captohexal]	OMOP2433645	RxNorm Extension	Drug
Antihypertensive agent	41235684	Captopril 25 MG / Hydrochlorothiazide 12.5 MG [Captobeta]	OMOP2433646	RxNorm Extension	Drug
Antihypertensive agent	41235685	Captopril 25 MG / Hydrochlorothiazide 12.5 MG [Acenorm]	OMOP2433647	RxNorm Extension	Drug
Antihypertensive agent	41235686	Captopril 50 MG / Hydrochlorothiazide 25 MG [Cardiagen]	OMOP2433648	RxNorm Extension	Drug
Antihypertensive agent	41235687	Captopril 25 MG / Hydrochlorothiazide 25 MG [Capto Lichtenstein]	OMOP2433649	RxNorm Extension	Drug
Antihypertensive agent	41235688	Captopril 25 MG / Hydrochlorothiazide 25 MG [Capto Hct]	OMOP2433650	RxNorm Extension	Drug
Antihypertensive agent	41235689	Captopril 12.5 MG [Tensobon]	OMOP2433651	RxNorm Extension	Drug
Antihypertensive agent	41235690	Captopril 12.5 MG [Captopril Heumann]	OMOP2433652	RxNorm Extension	Drug
Antihypertensive agent	41235691	Captopril 12.5 MG [Capto Corax]	OMOP2433653	RxNorm Extension	Drug
Antihypertensive agent	41235692	Captopril 100 MG [Captopril Heumann]	OMOP2433654	RxNorm Extension	Drug
Antihypertensive agent	41235693	Captopril 100 MG [Capto Lichtenstein]	OMOP2433655	RxNorm Extension	Drug
Antihypertensive agent	41235694	Captopril 75 MG [Captohexal]	OMOP2433656	RxNorm Extension	Drug
Antihypertensive agent	41235695	Captopril 50 MG [Capto Sanorania]	OMOP2433657	RxNorm Extension	Drug
Antihypertensive agent	41235696	Captopril 50 MG [Capto Puren]	OMOP2433658	RxNorm Extension	Drug
Antihypertensive agent	41235697	Captopril 25 MG [Captopril Gry]	OMOP2433659	RxNorm Extension	Drug
Antihypertensive agent	41235709	candesartan 8 MG / Hydrochlorothiazide 12.5 MG [CANDESARTAN ZENTIVA]	OMOP2433671	RxNorm Extension	Drug
Antihypertensive agent	41235710	candesartan 32 MG / Hydrochlorothiazide 12.5 MG [Candesartan Comp Puren]	OMOP2433672	RxNorm Extension	Drug
Antihypertensive agent	41235714	candesartan 16 MG [Candesartan Ratiopharm]	OMOP2433676	RxNorm Extension	Drug
Antihypertensive agent	41235715	candesartan 4 MG [Candesartancilexetil Ct]	OMOP2433677	RxNorm Extension	Drug
Antihypertensive agent	41235716	candesartan 4 MG [Candesartan Puren]	OMOP2433678	RxNorm Extension	Drug
Antihypertensive agent	41235717	candesartan 8 MG [Candesartan Hormosan]	OMOP2433679	RxNorm Extension	Drug
Antihypertensive agent	41235783	Bumetanide 0.25 MG/ML [Fordiuran]	OMOP2433745	RxNorm Extension	Drug
Antihypertensive agent	41235860	Berberis vulgaris whole extract 0.04 MG/ML / Citrullus colocynthis fruit extract 0.03 MG/ML / VERATRUM ALBUM Preparation 0.003 MG/ML [Berberis Homaccord]	OMOP2433822	RxNorm Extension	Drug
Antihypertensive agent	41235872	Benzclortiazide 5 MG / Reserpine 0.2 MG [Rau D Inen]	OMOP2433834	RxNorm Extension	Drug
Antihypertensive agent	41235879	Bendroflumethiazide 2 MG / Potassium 200 MG / Reserpine 0.1 MG [Repicin]	OMOP2433841	RxNorm Extension	Drug
Antihypertensive agent	41235943	Atenolol 50 MG / Chlorthalidone 12.5 MG [Teneretic]	OMOP2433905	RxNorm Extension	Drug
Antihypertensive agent	41235944	Atenolol 25 MG [Atereal]	OMOP2433906	RxNorm Extension	Drug
Antihypertensive agent	41235945	Atenolol 50 MG [Tonoprotect]	OMOP2433907	RxNorm Extension	Drug
Antihypertensive agent	41235946	Atenolol 50 MG [Falitonsin]	OMOP2433908	RxNorm Extension	Drug
Antihypertensive agent	41235947	Atenolol 50 MG [Dignobeta]	OMOP2433909	RxNorm Extension	Drug
Antihypertensive agent	41235948	Atenolol 50 MG [Atendol]	OMOP2433910	RxNorm Extension	Drug
Antihypertensive agent	41235983	Arnica extract 0.02 MG/MG / CRATAEGUS LAEVIGATA FRUIT 0.08 MG/MG / Equisetum arvense whole extract 0.07 MG/MG / Frangula alnus bark extract 0.05 MG/MG / Fucus vesiculosus extract 0.02 MG/MG / Glycyrrhiza glabra extract 0.05 MG/MG / ... [Sklerotean]	OMOP2433945	RxNorm Extension	Drug
Antihypertensive agent	41235987	Arnica extract 0.004 MG/ML / Conium maculatum preparation 0.004 MG/ML / CRATAEGUS LAEVIGATA FRUIT 40 MG/ML / Nitroglycerin 0.004 MG/ML / Rauwolfia preparation 0.04 MG/ML / Selenicereus grandiflorus stem extract 4 MG/ML / ... [Rauwolsan]	OMOP2433949	RxNorm Extension	Drug
Antihypertensive agent	41236061	Amlodipine 13.9 MG / Losartan 50 MG [Losamlo]	OMOP2434023	RxNorm Extension	Drug
Antihypertensive agent	41236062	Amlodipine 13.9 MG / candesartan 8 MG [Candeamlo Hexal]	OMOP2434024	RxNorm Extension	Drug
Antihypertensive agent	41236063	Amlodipine 7 MG [Amlodipin 1a Pharma]	OMOP2434025	RxNorm Extension	Drug
Antihypertensive agent	41236064	Amlodipine 10 MG [Amlodipin Dura]	OMOP2434026	RxNorm Extension	Drug
Antihypertensive agent	41236066	Amlodipine 5 MG [Amlodipin Vitabalans]	OMOP2434028	RxNorm Extension	Drug
Antihypertensive agent	41236067	Amlodipine 5 MG [Amlocard]	OMOP2434029	RxNorm Extension	Drug
Antihypertensive agent	41236081	Amiloride 5.68 MG / Hydrochlorothiazide 50 MG [Amilorid Sp]	OMOP2434043	RxNorm Extension	Drug
Antihypertensive agent	41236155	Ajmaline 0.19 MG / Benzclortiazide 5 MG / Potassium 550 MG / rescinnamine 0.25 MG / Reserpine 0.1 MG / Sarpagine 0.01 MG / yohimbine 0.6 MG [Diuraupur]	OMOP2434117	RxNorm Extension	Drug
Antihypertensive agent	41236156	Ajmaline 20 MG / Atropa belladonna fruiting top extract 5 MG / pentaerythritol 8 MG / Reserpine 0.05 MG [Gilucor]	OMOP2434118	RxNorm Extension	Drug
Antihypertensive agent	41236157	Ajmaline 500 MG / Atropa belladonna fruiting top extract 125 MG / Nitroglycerin 5 MG / pentaerythritol 200 MG / Reserpine 1.25 MG [Gilucor]	OMOP2434119	RxNorm Extension	Drug
Antihypertensive agent	41236175	Adonis vernalis extract 0.18 MG/ML / Camphor 0.065 MG/ML / Cinchona Pubescens Preparation 0.035 MG/ML / Convallaria majalis extract 0.35 MG/ML / CRATAEGUS LAEVIGATA FRUIT 1.4 MG/ML / Gold 0.000001 MG/ML / ... [Coraunol]	OMOP2434137	RxNorm Extension	Drug
Antihypertensive agent	41236181	Adenosine Triphosphate 0.2 MG / Adonis vernalis extract 1.2 MG / Arnica extract 0.12 MG / Convallaria majalis extract 0.5 MG / CRATAEGUS LAEVIGATA FRUIT 3.6 MG / Juniperus communis whole extract 0.35 MG / Rauwolfia preparation 2 MG / ... [Verus]	OMOP2434143	RxNorm Extension	Drug
Antihypertensive agent	41236243	Acebutolol 400 MG [Prent]	OMOP2434205	RxNorm Extension	Drug
Antihypertensive agent	41236306	Rauwolfia preparation / Valeriana officinalis whole extract Oral Tablet	OMOP2434268	RxNorm Extension	Drug
Antihypertensive agent	41236598	cola nut extract / Meprobamate / Reserpine / Saccharomyces cerevisiae Oral Tablet	OMOP2434560	RxNorm Extension	Drug
Antihypertensive agent	41236600	Caffeine / Gelsemium Sempervirens Preparation / Melissa officinalis extract / Nicotine / Nitroglycerin / Passiflora incarnata extract / Reserpine / Spigelia marilandica preparation / VERATRUM ALBUM Preparation Oral Solution	OMOP2434562	RxNorm Extension	Drug
Antihypertensive agent	41236693	Camphor / Charcoal / CRATAEGUS LAEVIGATA FRUIT / Ephedra distachya flowering twig extract / Gold / pangamic acid / Selenicereus grandiflorus stem extract / Strophanthus kombe whole extract / Valeriana officinalis whole extract / ... Oral Solution	OMOP2434655	RxNorm Extension	Drug
Antihypertensive agent	41236828	Arnica extract / Atropa belladonna fruiting top extract / Cinchona bark extract / Conium maculatum preparation / CRATAEGUS LAEVIGATA FRUIT / Nitroglycerin / Rauwolfia preparation / Sanguinaria canadensis extract / ... Oral Solution	OMOP2434790	RxNorm Extension	Drug
Antihypertensive agent	41236830	Arnica extract / Atropa belladonna fruiting top extract / Cinchona bark extract / Daphne mezereum whole extract / Gold / Melissa officinalis extract / Oats preparation / Selenicereus grandiflorus stem extract / ... Oral Solution	OMOP2434792	RxNorm Extension	Drug
Antihypertensive agent	41236844	APIS MELLIFERA VEN PROTEIN / Arnica extract / arsenate / Atropa belladonna fruiting top extract / Cantharidin / Okoubaka aubrevillei bark extract / PULSATILLA PRATENSIS EXTRACT / Strychnos nux-vomica whole extract / ... Oral Solution	OMOP2434806	RxNorm Extension	Drug
Antihypertensive agent	41236851	Antimony / arsenate / Charcoal / Citrullus colocynthis fruit extract / PULSATILLA PRATENSIS EXTRACT / Strychnos nux-vomica whole extract / VERATRUM ALBUM Preparation Oral Tablet	OMOP2434813	RxNorm Extension	Drug
Antihypertensive agent	41236870	Amlodipine / candesartan Oral Capsule	OMOP2434832	RxNorm Extension	Drug
Antihypertensive agent	41236892	Aloe Extract / Potentilla erecta root extract / Rheum officinale whole extract / VERATRUM ALBUM Preparation Injectable Solution	OMOP2434854	RxNorm Extension	Drug
Antihypertensive agent	41236903	Allium sativum whole extract / Apocynum cannabinum root extract / Arnica extract / Barium / CRATAEGUS LAEVIGATA FRUIT / Rauwolfia preparation / Selenicereus grandiflorus stem extract / silybum marianum seed oil / ... Oral Tablet	OMOP2434865	RxNorm Extension	Drug
Antihypertensive agent	41236916	Ajmaline / rescinnamine / Reserpine / Sarpagine / yohimbine Oral Solution	OMOP2434878	RxNorm Extension	Drug
Antihypertensive agent	41236983	6-(Diethylaminomethyl)Rutin / Hydrochlorothiazide Oral Tablet	OMOP2434945	RxNorm Extension	Drug
Antihypertensive agent	41237006	zofenopril Delayed Release Oral Tablet [Bifril]	OMOP2434968	RxNorm Extension	Drug
Antihypertensive agent	41237020	Xipamide Oral Tablet [Xipa Tad]	OMOP2434982	RxNorm Extension	Drug
Antihypertensive agent	41237053	Verapamil Injectable Solution [Veramex]	OMOP2435015	RxNorm Extension	Drug
Antihypertensive agent	41237054	Verapamil Extended Release Oral Capsule [Verapamil Pb]	OMOP2435016	RxNorm Extension	Drug
Antihypertensive agent	41237055	Verapamil Delayed Release Oral Tablet [Verasal]	OMOP2435017	RxNorm Extension	Drug
Antihypertensive agent	41237056	Verapamil Extended Release Oral Tablet [Vera]	OMOP2435018	RxNorm Extension	Drug
Antihypertensive agent	41237057	Verapamil Oral Tablet [Quiduna]	OMOP2435019	RxNorm Extension	Drug
Antihypertensive agent	41237058	Verapamil Extended Release Oral Tablet [Cordimil]	OMOP2435020	RxNorm Extension	Drug
Antihypertensive agent	41237142	torsemide Oral Tablet [Torasemid Accedo]	OMOP2435104	RxNorm Extension	Drug
Antihypertensive agent	41237157	Timolol Prefilled Applicator [Timolol Pos]	OMOP2435119	RxNorm Extension	Drug
Antihypertensive agent	41237359	Reserpine Injectable Solution [Rausedan]	OMOP2435321	RxNorm Extension	Drug
Antihypertensive agent	41237360	Reserpine Oral Tablet [Sedaraupin]	OMOP2435322	RxNorm Extension	Drug
Antihypertensive agent	41237374	quinapril Delayed Release Oral Tablet [Quinapril Al]	OMOP2435336	RxNorm Extension	Drug
Antihypertensive agent	41237375	quinapril Oral Tablet [Quinapril Ct]	OMOP2435337	RxNorm Extension	Drug
Antihypertensive agent	41237376	quinapril Oral Tablet [Accupron]	OMOP2435338	RxNorm Extension	Drug
Antihypertensive agent	41237387	Propranolol Extended Release Oral Tablet [Propra Ratiopharm]	OMOP2435349	RxNorm Extension	Drug
Antihypertensive agent	41237388	Propranolol Extended Release Oral Tablet [Prano Puren]	OMOP2435350	RxNorm Extension	Drug
Antihypertensive agent	41237389	Propranolol Oral Tablet [Propranolol Ct]	OMOP2435351	RxNorm Extension	Drug
Antihypertensive agent	41237631	Nitrendipine Oral Tablet [Nitrend]	OMOP2435593	RxNorm Extension	Drug
Antihypertensive agent	41237632	Nitrendipine Oral Tablet [Nitrendepat]	OMOP2435594	RxNorm Extension	Drug
Antihypertensive agent	41237635	Nifedipine Oral Solution [Nifical]	OMOP2435597	RxNorm Extension	Drug
Antihypertensive agent	41237636	Nifedipine Oral Capsule [Nifedipin Basics]	OMOP2435598	RxNorm Extension	Drug
Antihypertensive agent	41237637	Nifedipine Oral Capsule [Nifedipat]	OMOP2435599	RxNorm Extension	Drug
Antihypertensive agent	41237638	Nifedipine Oral Capsule [Nife Abz]	OMOP2435600	RxNorm Extension	Drug
Antihypertensive agent	41237639	Nifedipine Oral Capsule [Jutadilat]	OMOP2435601	RxNorm Extension	Drug
Antihypertensive agent	41237673	moxonidine Delayed Release Oral Tablet [Cynt]	OMOP2435635	RxNorm Extension	Drug
Antihypertensive agent	41237709	Minoxidil Injectable Solution [ALOPEXY]	OMOP2435671	RxNorm Extension	Drug
Antihypertensive agent	41237731	Metoprolol Extended Release Oral Tablet [Metoprolol Wolff]	OMOP2435693	RxNorm Extension	Drug
Antihypertensive agent	41237732	Metoprolol Extended Release Oral Tablet [Metoprolol Corax]	OMOP2435694	RxNorm Extension	Drug
Antihypertensive agent	41237733	Metoprolol Oral Tablet [Metoprolol Actavis]	OMOP2435695	RxNorm Extension	Drug
Antihypertensive agent	41237734	Metoprolol Delayed Release Oral Tablet [Metoprolol Abz]	OMOP2435696	RxNorm Extension	Drug
Antihypertensive agent	41237735	Metoprolol Delayed Release Oral Tablet [Metok Abz]	OMOP2435697	RxNorm Extension	Drug
Antihypertensive agent	41237736	Metoprolol Extended Release Oral Tablet [Meto Aps]	OMOP2435698	RxNorm Extension	Drug
Antihypertensive agent	41237790	Mefruside / Methyldopa Oral Tablet [Sali Presinol]	OMOP2435752	RxNorm Extension	Drug
Antihypertensive agent	41237841	Losartan Oral Suspension [Lorzaar]	OMOP2435803	RxNorm Extension	Drug
Antihypertensive agent	41237842	Losartan Delayed Release Oral Tablet [Losartan Kalium Axcount]	OMOP2435804	RxNorm Extension	Drug
Antihypertensive agent	41237843	Losartan Oral Tablet [Cardopal]	OMOP2435805	RxNorm Extension	Drug
Antihypertensive agent	41237844	Losartan Oral Tablet [Losartan Dura]	OMOP2435806	RxNorm Extension	Drug
Antihypertensive agent	41237845	Losartan Oral Tablet [Losartan 1a Pharma]	OMOP2435807	RxNorm Extension	Drug
Antihypertensive agent	41237847	Losartan Oral Tablet [Lorzaar]	OMOP2435809	RxNorm Extension	Drug
Antihypertensive agent	41237893	lercanidipine Delayed Release Oral Tablet [Lercanidipin Hcl Stada]	OMOP2435855	RxNorm Extension	Drug
Antihypertensive agent	41237903	latanoprost / Timolol Prefilled Applicator [Latanotim Vision]	OMOP2435865	RxNorm Extension	Drug
Antihypertensive agent	41237966	irbesartan Delayed Release Oral Tablet [Irbesartan Stada]	OMOP2435928	RxNorm Extension	Drug
Antihypertensive agent	41237967	irbesartan Delayed Release Oral Tablet [Irbesartan Hennig]	OMOP2435929	RxNorm Extension	Drug
Antihypertensive agent	41237968	irbesartan Delayed Release Oral Tablet [Irbesartan Fair Med]	OMOP2435930	RxNorm Extension	Drug
Antihypertensive agent	41237969	irbesartan Oral Tablet [Irbesartan Ct]	OMOP2435931	RxNorm Extension	Drug
Antihypertensive agent	41237970	irbesartan Oral Tablet [Irbesartan Basics]	OMOP2435932	RxNorm Extension	Drug
Antihypertensive agent	41238007	Indapamide Oral Tablet [Indapamid Actavis]	OMOP2435969	RxNorm Extension	Drug
Antihypertensive agent	41238078	Hydroflumethiazide / Potassium / Rauwolfia preparation Oral Tablet [Pacepir]	OMOP2436040	RxNorm Extension	Drug
Antihypertensive agent	41238093	Hydrochlorothiazide / valsartan Delayed Release Oral Tablet [Valsartan Hct Stada]	OMOP2436055	RxNorm Extension	Drug
Antihypertensive agent	41238094	Hydrochlorothiazide / valsartan Delayed Release Oral Tablet [Valsartan Actavis]	OMOP2436056	RxNorm Extension	Drug
Antihypertensive agent	41238095	Hydrochlorothiazide / valsartan Delayed Release Oral Tablet [Provas]	OMOP2436057	RxNorm Extension	Drug
Antihypertensive agent	41238096	Hydrochlorothiazide / valsartan Delayed Release Oral Tablet [Cordinate]	OMOP2436058	RxNorm Extension	Drug
Antihypertensive agent	41238097	Hydrochlorothiazide / valsartan Delayed Release Oral Tablet [Codiovan]	OMOP2436059	RxNorm Extension	Drug
Antihypertensive agent	41238098	Hydrochlorothiazide / valsartan Oral Tablet [Valsartan Actavis]	OMOP2436060	RxNorm Extension	Drug
Antihypertensive agent	41238099	Hydrochlorothiazide / Triamterene Oral Tablet [Triamteren Hct Ali]	OMOP2436061	RxNorm Extension	Drug
Antihypertensive agent	41238100	Hydrochlorothiazide / Triamterene Oral Capsule [Triam]	OMOP2436062	RxNorm Extension	Drug
Antihypertensive agent	41238101	Hydrochlorothiazide / Triamterene Oral Tablet [Tri Thiazid Stada]	OMOP2436063	RxNorm Extension	Drug
Antihypertensive agent	41238102	Hydrochlorothiazide / Spironolactone Oral Tablet [Risicordin]	OMOP2436064	RxNorm Extension	Drug
Antihypertensive agent	41238103	Hydrochlorothiazide / Ramipril Oral Tablet [Triatec Plus Kohlpharma]	OMOP2436065	RxNorm Extension	Drug
Antihypertensive agent	41238104	Hydrochlorothiazide / Ramipril Oral Tablet [Ramyro]	OMOP2436066	RxNorm Extension	Drug
Antihypertensive agent	41238105	Hydrochlorothiazide / Ramipril Oral Tablet [Ramipril Eumann]	OMOP2436067	RxNorm Extension	Drug
Antihypertensive agent	41238106	Hydrochlorothiazide / quinapril Oral Tablet [Acuretic]	OMOP2436068	RxNorm Extension	Drug
Antihypertensive agent	41238107	Hydrochlorothiazide / Propranolol / Triamterene Oral Capsule [Beta Nephral]	OMOP2436069	RxNorm Extension	Drug
Antihypertensive agent	41238108	Hydrochlorothiazide / Losartan Delayed Release Oral Tablet [Losartan Hormosan]	OMOP2436070	RxNorm Extension	Drug
Antihypertensive agent	41238109	Hydrochlorothiazide Oral Tablet [Hct Isis]	OMOP2436071	RxNorm Extension	Drug
Antihypertensive agent	41238110	Hydrochlorothiazide Oral Tablet [Hct Basf]	OMOP2436072	RxNorm Extension	Drug
Antihypertensive agent	41238236	Furosemide Extended Release Oral Capsule [Lasix]	OMOP2436198	RxNorm Extension	Drug
Antihypertensive agent	41238237	Furosemide Extended Release Oral Capsule [FUROSEMIDE SANDOZ]	OMOP2436199	RxNorm Extension	Drug
Antihypertensive agent	41238238	Furosemide Extended Release Oral Capsule [Furosemid Ratiopharm]	OMOP2436200	RxNorm Extension	Drug
Antihypertensive agent	41238242	Furosemide Oral Tablet [Furo Basf]	OMOP2436204	RxNorm Extension	Drug
Antihypertensive agent	41238243	Furosemide Oral Tablet [Furanthril]	OMOP2436205	RxNorm Extension	Drug
Antihypertensive agent	41238301	Felodipine / Metoprolol Oral Tablet [Mobloc]	OMOP2436263	RxNorm Extension	Drug
Antihypertensive agent	41238304	Felodipine Oral Tablet [Felodipin Abz]	OMOP2436266	RxNorm Extension	Drug
Antihypertensive agent	41238305	Felodipine Oral Tablet [Felo Basf]	OMOP2436267	RxNorm Extension	Drug
Antihypertensive agent	41238391	eprosartan Oral Tablet [Eprosartan Ratiopharm]	OMOP2436353	RxNorm Extension	Drug
Antihypertensive agent	41238394	eplerenone Delayed Release Oral Tablet [Eplerenon 1a Pharma]	OMOP2436356	RxNorm Extension	Drug
Antihypertensive agent	41238403	Enalapril / Hydrochlorothiazide Oral Tablet [Enalapril Ratiopharm]	OMOP2436365	RxNorm Extension	Drug
Antihypertensive agent	41238404	Enalapril / Hydrochlorothiazide Oral Tablet [Enalapril Hct Teva]	OMOP2436366	RxNorm Extension	Drug
Antihypertensive agent	41238440	dorzolamide / Timolol Prefilled Applicator [Dorzolamid Hexal]	OMOP2436402	RxNorm Extension	Drug
Antihypertensive agent	41238481	Diltiazem Extended Release Oral Capsule [Dilzicardin]	OMOP2436443	RxNorm Extension	Drug
Antihypertensive agent	41238483	Diltiazem Extended Release Oral Capsule [Diltiazem Al]	OMOP2436445	RxNorm Extension	Drug
Antihypertensive agent	41238484	Diltiazem Extended Release Oral Tablet [Diltaretard]	OMOP2436446	RxNorm Extension	Drug
Antihypertensive agent	41238487	Dihydroergotoxine / Nifedipine Oral Tablet [Pontuc]	OMOP2436449	RxNorm Extension	Drug
Antihypertensive agent	41238495	Dihydralazine Oral Tablet [NEPRESSOL]	OMOP2436457	RxNorm Extension	Drug
Antihypertensive agent	41238692	Clonidine Injectable Solution [Clonidin Ratiopharm]	OMOP2436654	RxNorm Extension	Drug
Antihypertensive agent	41238711	Citric Acid / Phenobarbital / Rauwolfia preparation / Rutin Oral Tablet [Rau In]	OMOP2436673	RxNorm Extension	Drug
Antihypertensive agent	41238811	Chelidonium majus extract / CRATAEGUS LAEVIGATA FRUIT / Erysimum preparation / Mentha piperita extract / Pancreatin / silybum marianum seed oil / Syzygium cumini fruit extract / Taraxacum officinale whole extract / ... Oral Solution [Bilicordan S]	OMOP2436773	RxNorm Extension	Drug
Antihypertensive agent	41238850	carvedilol Delayed Release Oral Tablet [Dimetil]	OMOP2436812	RxNorm Extension	Drug
Antihypertensive agent	41238851	carvedilol Oral Tablet [Sigadilol]	OMOP2436813	RxNorm Extension	Drug
Antihypertensive agent	41238852	carvedilol Oral Tablet [Carve Q]	OMOP2436814	RxNorm Extension	Drug
Antihypertensive agent	41238876	Captopril Oral Tablet [Lopirin]	OMOP2436838	RxNorm Extension	Drug
Antihypertensive agent	41238877	Captopril Oral Tablet [Epicordin]	OMOP2436839	RxNorm Extension	Drug
Antihypertensive agent	41238878	Captopril Oral Tablet [Coronorm]	OMOP2436840	RxNorm Extension	Drug
Antihypertensive agent	41238879	Captopril Oral Tablet [Captopril Freemed]	OMOP2436841	RxNorm Extension	Drug
Antihypertensive agent	41238880	Captopril Oral Tablet [Captopril Axcount]	OMOP2436842	RxNorm Extension	Drug
Antihypertensive agent	41238881	Captopril Oral Tablet [Captobeta]	OMOP2436843	RxNorm Extension	Drug
Antihypertensive agent	41238882	Captopril Oral Tablet [Capto Puren]	OMOP2436844	RxNorm Extension	Drug
Antihypertensive agent	41238954	buthiazide / Methyldopa Oral Tablet [Sembrina]	OMOP2436916	RxNorm Extension	Drug
Antihypertensive agent	41238955	buthiazide Oral Tablet [Sucin]	OMOP2436917	RxNorm Extension	Drug
Antihypertensive agent	41238976	Bisoprolol / Hydrochlorothiazide Oral Tablet [Bisolich]	OMOP2436938	RxNorm Extension	Drug
Antihypertensive agent	41238977	Bisoprolol Delayed Release Oral Tablet [Fondril]	OMOP2436939	RxNorm Extension	Drug
Antihypertensive agent	41238978	Bisoprolol Oral Tablet [Bonfotin]	OMOP2436940	RxNorm Extension	Drug
Antihypertensive agent	41238979	Bisoprolol Delayed Release Oral Tablet [Bisoprolol Tad]	OMOP2436941	RxNorm Extension	Drug
Antihypertensive agent	41238980	Bisoprolol Delayed Release Oral Tablet [Bisoprolol Ct]	OMOP2436942	RxNorm Extension	Drug
Antihypertensive agent	41238981	Bisoprolol Delayed Release Oral Tablet [Bisoprolol Axcount]	OMOP2436943	RxNorm Extension	Drug
Antihypertensive agent	41238982	Bisoprolol Oral Tablet [Fondril]	OMOP2436944	RxNorm Extension	Drug
Antihypertensive agent	41238983	Bisoprolol Oral Tablet [Bisoprolol Basics]	OMOP2436945	RxNorm Extension	Drug
Antihypertensive agent	41239020	Betula pubescens bark extract / CRATAEGUS LAEVIGATA FRUIT / Equisetum arvense whole extract / Magnesium / Rauwolfia preparation / Rutin / Theobromine / Valeriana officinalis whole extract / VERATRUM ALBUM Preparation / ... Oral Tablet [Raverdan]	OMOP2436982	RxNorm Extension	Drug
Antihypertensive agent	41239062	benazepril / Hydrochlorothiazide Oral Tablet [Benazepril Harma]	OMOP2437024	RxNorm Extension	Drug
Antihypertensive agent	41239113	Atenolol / Nifedipine Extended Release Oral Capsule [Nif Ten]	OMOP2437075	RxNorm Extension	Drug
Antihypertensive agent	41239114	Atenolol / Chlorthalidone / Hydralazine Oral Tablet [Polinorm]	OMOP2437076	RxNorm Extension	Drug
Antihypertensive agent	41239115	Atenolol Delayed Release Oral Tablet [Unibloc]	OMOP2437077	RxNorm Extension	Drug
Antihypertensive agent	41239116	Atenolol Oral Tablet [Tonoprotect]	OMOP2437078	RxNorm Extension	Drug
Antihypertensive agent	41239117	Atenolol Delayed Release Oral Tablet [Phamolol]	OMOP2437079	RxNorm Extension	Drug
Antihypertensive agent	41239118	Atenolol Delayed Release Oral Tablet [Atenolol Freemed]	OMOP2437080	RxNorm Extension	Drug
Antihypertensive agent	41239119	Atenolol Oral Tablet [Teno Basf]	OMOP2437081	RxNorm Extension	Drug
Antihypertensive agent	41239120	Atenolol Oral Tablet [Atenolol Trom]	OMOP2437082	RxNorm Extension	Drug
Antihypertensive agent	41239121	Atenolol Oral Tablet [Atenolol Ratiopharm]	OMOP2437083	RxNorm Extension	Drug
Antihypertensive agent	41239139	Ascorbic Acid / CRATAEGUS LAEVIGATA FRUIT / Rauwolfia preparation / Rutin / Viscum album preparation Oral Tablet [Dreluso]	OMOP2437101	RxNorm Extension	Drug
Antihypertensive agent	41239171	Arnica extract / Camphor / CRATAEGUS LAEVIGATA FRUIT / Drimia maritima bulb extract / Selenicereus grandiflorus stem extract / Strophanthus gratus seed extract / VERATRUM ALBUM Preparation Oral Solution [Corvipas]	OMOP2437133	RxNorm Extension	Drug
Antihypertensive agent	41239189	APIS MELLIFERA VEN PROTEIN / Arnica extract / arsenate / Atropa belladonna fruiting top extract / Cantharidin / Okoubaka aubrevillei bark extract / PULSATILLA PRATENSIS EXTRACT / Strychnos nux-vomica whole extract / ... Oral Solution [Notfall]	OMOP2437151	RxNorm Extension	Drug
Antihypertensive agent	41239232	Amlodipine Oral Capsule [Norvas]	OMOP2437194	RxNorm Extension	Drug
Antihypertensive agent	41239233	Amlodipine Oral Tablet [Amlolich]	OMOP2437195	RxNorm Extension	Drug
Antihypertensive agent	41239234	Amlodipine Oral Tablet [Amlodipin Basics]	OMOP2437196	RxNorm Extension	Drug
Antihypertensive agent	41239257	Amiloride / Hydrochlorothiazide Oral Tablet [Dignoretik]	OMOP2437219	RxNorm Extension	Drug
Antihypertensive agent	41239258	Amiloride / Hydrochlorothiazide Oral Tablet [Combiprotect]	OMOP2437220	RxNorm Extension	Drug
Antihypertensive agent	41239297	Alprenolol Oral Tablet [Aptin]	OMOP2437259	RxNorm Extension	Drug
Antihypertensive agent	41239312	Allium sativum whole extract / Cholecalciferol / CRATAEGUS LAEVIGATA FRUIT / Rauwolfia preparation / Reserpine / Rutin / Viscum album preparation / Vitamin A / Vitamin E Oral Capsule [Purinetten]	OMOP2437274	RxNorm Extension	Drug
Antihypertensive agent	41239363	Adonis vernalis extract / Arnica montana Extract / Convallaria majalis extract / CRATAEGUS LAEVIGATA FRUIT / Juniperus communis whole extract / Rauwolfia preparation / Salvia officinalis whole extract / ... Oral Solution [Verus]	OMOP2437325	RxNorm Extension	Drug
Antihypertensive agent	41239372	Aconitum napellus extract / ferrous cation / Gelsemium Sempervirens Preparation / Gentiana lutea root extract / Lactate / Luffa operculata whole extract / VERATRUM ALBUM Preparation Oral Solution [Metavirulent]	OMOP2437334	RxNorm Extension	Drug
Antihypertensive agent	41239373	Aconitum napellus extract / Bryonia preparation / Echinacea purpurea extract / ferrous cation / VERATRUM ALBUM Preparation / Zinc Oxide Oral Solution [Quadroplex]	OMOP2437335	RxNorm Extension	Drug
Antihypertensive agent	41239381	Aconitum napellus extract / Amanita muscaria extract / arsenate / Caffeine / Charcoal / Cypripedium parvifolum root extract / Ferula assa-foetida root extract / Ferula sumbul root extract / Ginseng Preparation / ... Oral Solution [Retroplex]	OMOP2437343	RxNorm Extension	Drug
Antihypertensive agent	41239420	Acebutolol Injectable Solution [Prent]	OMOP2437382	RxNorm Extension	Drug
Antihypertensive agent	41239477	Xipamide 10 MG Oral Tablet Box of 30	OMOP2437439	RxNorm Extension	Drug
Antihypertensive agent	41239536	Verapamil 80 MG Extended Release Oral Tablet Box of 3000	OMOP2437498	RxNorm Extension	Drug
Antihypertensive agent	41239537	Verapamil 80 MG Oral Tablet Box of 30	OMOP2437499	RxNorm Extension	Drug
Antihypertensive agent	41239539	Verapamil 40 MG Oral Tablet Box of 20000	OMOP2437501	RxNorm Extension	Drug
Antihypertensive agent	41239540	Verapamil 40 MG Oral Tablet Box of 3000	OMOP2437502	RxNorm Extension	Drug
Antihypertensive agent	41239541	Verapamil 40 MG Extended Release Oral Tablet Box of 1000	OMOP2437503	RxNorm Extension	Drug
Antihypertensive agent	41239542	Verapamil 40 MG Extended Release Oral Tablet Box of 20	OMOP2437504	RxNorm Extension	Drug
Antihypertensive agent	41239543	Verapamil 40 MG Oral Tablet Box of 200	OMOP2437505	RxNorm Extension	Drug
Antihypertensive agent	41239544	Verapamil 120 MG Oral Tablet Box of 200	OMOP2437506	RxNorm Extension	Drug
Antihypertensive agent	41239552	valsartan 160 MG Oral Capsule Box of 280	OMOP2437514	RxNorm Extension	Drug
Antihypertensive agent	41239553	valsartan 80 MG Delayed Release Oral Tablet Box of 280	OMOP2437515	RxNorm Extension	Drug
Antihypertensive agent	41239630	urapidil 60 MG Extended Release Oral Capsule Box of 20	OMOP2437592	RxNorm Extension	Drug
Antihypertensive agent	41239676	Triamterene 50 MG Oral Capsule Box of 200	OMOP2437638	RxNorm Extension	Drug
Antihypertensive agent	41239724	torsemide 10 MG Oral Tablet Box of 500	OMOP2437686	RxNorm Extension	Drug
Antihypertensive agent	41239725	torsemide 10 MG Oral Tablet Box of 50	OMOP2437687	RxNorm Extension	Drug
Antihypertensive agent	41239757	Timolol 2 MG/ML Ophthalmic Solution Box of 30	OMOP2437719	RxNorm Extension	Drug
Antihypertensive agent	41239758	Timolol 0.1 MG/ML Ophthalmic Solution	OMOP2437720	RxNorm Extension	Drug
Antihypertensive agent	41239759	Timolol 0.5 MG/ML Ophthalmic Solution Box of 2	OMOP2437721	RxNorm Extension	Drug
Antihypertensive agent	41239760	Timolol 0.5 MG/ML Prefilled Applicator Box of 3	OMOP2437722	RxNorm Extension	Drug
Antihypertensive agent	41239761	Timolol 1.37 MG/ML Ophthalmic Solution Box of 120	OMOP2437723	RxNorm Extension	Drug
Antihypertensive agent	41239762	Timolol 3.42 MG/ML Ophthalmic Gel	OMOP2437724	RxNorm Extension	Drug
Antihypertensive agent	41239763	Timolol 10 MG/ML Ophthalmic Solution Box of 30	OMOP2437725	RxNorm Extension	Drug
Antihypertensive agent	41239764	Timolol 10 MG/ML Ophthalmic Solution	OMOP2437726	RxNorm Extension	Drug
Antihypertensive agent	41239765	Timolol 1 MG/ML Prefilled Applicator Box of 1	OMOP2437727	RxNorm Extension	Drug
Antihypertensive agent	41239766	Timolol 0.25 MG/ML Ophthalmic Solution Box of 2	OMOP2437728	RxNorm Extension	Drug
Antihypertensive agent	41239842	tertatolol 5 MG Oral Tablet Box of 30	OMOP2437804	RxNorm Extension	Drug
Antihypertensive agent	41239858	telmisartan 80 MG Oral Tablet Box of 70	OMOP2437820	RxNorm Extension	Drug
Antihypertensive agent	41239964	Spironolactone 100 MG Oral Capsule Box of 300	OMOP2437926	RxNorm Extension	Drug
Antihypertensive agent	41239965	Spironolactone 25 MG Delayed Release Oral Tablet Box of 500	OMOP2437927	RxNorm Extension	Drug
Antihypertensive agent	41239966	Spironolactone 25 MG Delayed Release Oral Tablet Box of 50	OMOP2437928	RxNorm Extension	Drug
Antihypertensive agent	41239967	Spironolactone 25 MG Oral Capsule	OMOP2437929	RxNorm Extension	Drug
Antihypertensive agent	41239970	Sotalol 120 MG Oral Tablet Box of 100	OMOP2437932	RxNorm Extension	Drug
Antihypertensive agent	41240207	Reserpine 1 MG/ML Injectable Solution Box of 50	OMOP2438169	RxNorm Extension	Drug
Antihypertensive agent	41240208	Reserpine 1 MG Oral Tablet Box of 1000	OMOP2438170	RxNorm Extension	Drug
Antihypertensive agent	41240209	Reserpine 0.5 MG Oral Tablet Box of 100	OMOP2438171	RxNorm Extension	Drug
Antihypertensive agent	41240212	Rauwolfia preparation 6 X Oral Tablet Box of 1	OMOP2438174	RxNorm Extension	Drug
Antihypertensive agent	41240218	Ramipril 10 MG Oral Tablet Box of 300	OMOP2438180	RxNorm Extension	Drug
Antihypertensive agent	41240219	Ramipril 2.5 MG Extended Release Oral Tablet Box of 20	OMOP2438181	RxNorm Extension	Drug
Antihypertensive agent	41240220	Ramipril 2.5 MG Oral Capsule Box of 300	OMOP2438182	RxNorm Extension	Drug
Antihypertensive agent	41240221	Ramipril 2.5 MG Oral Capsule Box of 100	OMOP2438183	RxNorm Extension	Drug
Antihypertensive agent	41240225	quinapril 10 MG Delayed Release Oral Tablet Box of 30	OMOP2438187	RxNorm Extension	Drug
Antihypertensive agent	41240226	quinapril 5 MG Delayed Release Oral Tablet Box of 500	OMOP2438188	RxNorm Extension	Drug
Antihypertensive agent	41240227	quinapril 5 MG Delayed Release Oral Tablet Box of 30	OMOP2438189	RxNorm Extension	Drug
Antihypertensive agent	41240256	Proscillaridin 0.25 MG / Verapamil 40 MG Oral Tablet Box of 20	OMOP2438218	RxNorm Extension	Drug
Antihypertensive agent	41240257	Proscillaridin 0.5 MG / Verapamil 40 MG Oral Tablet Box of 200	OMOP2438219	RxNorm Extension	Drug
Antihypertensive agent	41240264	Propranolol 40 MG Oral Tablet Box of 25	OMOP2438226	RxNorm Extension	Drug
Antihypertensive agent	41240265	Propranolol 40 MG Oral Tablet Box of 20	OMOP2438227	RxNorm Extension	Drug
Antihypertensive agent	41240266	Propranolol 160 MG Extended Release Oral Capsule Box of 560	OMOP2438228	RxNorm Extension	Drug
Antihypertensive agent	41240267	Propranolol 160 MG Extended Release Oral Tablet Box of 100	OMOP2438229	RxNorm Extension	Drug
Antihypertensive agent	41240268	Propranolol 25 MG Oral Tablet Box of 100	OMOP2438230	RxNorm Extension	Drug
Antihypertensive agent	41240269	Propranolol 80 MG Oral Tablet Box of 100	OMOP2438231	RxNorm Extension	Drug
Antihypertensive agent	41240270	Propranolol 10 MG Oral Tablet Box of 300	OMOP2438232	RxNorm Extension	Drug
Antihypertensive agent	41240271	Propranolol 10 MG Oral Tablet Box of 50	OMOP2438233	RxNorm Extension	Drug
Antihypertensive agent	41240353	Prazosin 5 MG Oral Tablet Box of 50	OMOP2438315	RxNorm Extension	Drug
Antihypertensive agent	41240354	Prazosin 2 MG Oral Capsule Box of 20	OMOP2438316	RxNorm Extension	Drug
Antihypertensive agent	41240355	Prazosin 2 MG Oral Tablet Box of 1200	OMOP2438317	RxNorm Extension	Drug
Antihypertensive agent	41240382	Potassium 200 MG / Reserpine 0.125 MG Oral Capsule Box of 25	OMOP2438344	RxNorm Extension	Drug
Antihypertensive agent	41240402	Polythiazide 1 MG / Reserpine 0.25 MG Oral Tablet Box of 250	OMOP2438364	RxNorm Extension	Drug
Antihypertensive agent	41240403	Polythiazide 2 MG Oral Tablet Box of 10	OMOP2438365	RxNorm Extension	Drug
Antihypertensive agent	41240444	piretanide 6 MG Extended Release Oral Capsule Box of 50	OMOP2438406	RxNorm Extension	Drug
Antihypertensive agent	41240466	Pindolol 2.5 MG Oral Tablet Box of 100	OMOP2438428	RxNorm Extension	Drug
Antihypertensive agent	41240471	Pilocarpine 40 MG/ML / Timolol 7 MG/ML Prefilled Applicator Box of 1	OMOP2438433	RxNorm Extension	Drug
Antihypertensive agent	41240532	Perindopril 3.5 MG Oral Tablet Box of 100	OMOP2438494	RxNorm Extension	Drug
Antihypertensive agent	41240593	Penbutolol 40 MG / piretanide 6 MG Oral Tablet Box of 100	OMOP2438555	RxNorm Extension	Drug
Antihypertensive agent	41240594	Penbutolol 40 MG Oral Tablet Box of 50	OMOP2438556	RxNorm Extension	Drug
Antihypertensive agent	41240630	Acetaminophen 300 MG / Papaverine 10 MG / Phenobarbital 32 MG / Theobromine 75 MG Rectal Suppository Box of 10	OMOP2438592	RxNorm Extension	Drug
Antihypertensive agent	41240708	Oxprenolol 40 MG Oral Tablet Box of 50	OMOP2438670	RxNorm Extension	Drug
Antihypertensive agent	41240766	olmesartan 20 MG Delayed Release Oral Tablet Box of 98	OMOP2438728	RxNorm Extension	Drug
Antihypertensive agent	41240767	olmesartan 20 MG Oral Tablet Box of 280	OMOP2438729	RxNorm Extension	Drug
Antihypertensive agent	41240855	Nisoldipine 30 MG Extended Release Oral Tablet Box of 30	OMOP2438817	RxNorm Extension	Drug
Antihypertensive agent	41240856	Nisoldipine 30 MG Oral Tablet Box of 50	OMOP2438818	RxNorm Extension	Drug
Antihypertensive agent	41240857	Nisoldipine 5 MG Oral Tablet Box of 30	OMOP2438819	RxNorm Extension	Drug
Antihypertensive agent	41240858	Nimodipine 30 MG Delayed Release Oral Tablet Box of 126	OMOP2438820	RxNorm Extension	Drug
Antihypertensive agent	41240859	nilvadipine 8 MG Extended Release Oral Capsule Box of 30	OMOP2438821	RxNorm Extension	Drug
Antihypertensive agent	41240862	Nifedipine 10 MG Extended Release Oral Tablet Box of 30	OMOP2438824	RxNorm Extension	Drug
Antihypertensive agent	41240863	Nifedipine 5 MG Oral Capsule Box of 2000	OMOP2438825	RxNorm Extension	Drug
Antihypertensive agent	41240864	Nifedipine 0.1 MG/ML Prefilled Syringe Box of 50	OMOP2438826	RxNorm Extension	Drug
Antihypertensive agent	41240865	Nifedipine 0.1 MG/ML Prefilled Syringe	OMOP2438827	RxNorm Extension	Drug
Antihypertensive agent	41240866	Nifedipine 20 MG Extended Release Oral Capsule Box of 500	OMOP2438828	RxNorm Extension	Drug
Antihypertensive agent	41240867	Nifedipine 20 MG Extended Release Oral Capsule Box of 200	OMOP2438829	RxNorm Extension	Drug
Antihypertensive agent	41240887	Nicardipine 20 MG Oral Capsule Box of 30	OMOP2438849	RxNorm Extension	Drug
Antihypertensive agent	41240888	Nicardipine 30 MG Oral Capsule Box of 600	OMOP2438850	RxNorm Extension	Drug
Antihypertensive agent	41240940	moxonidine 0.4 MG Oral Tablet Box of 400	OMOP2438902	RxNorm Extension	Drug
Antihypertensive agent	41240941	moxonidine 0.2 MG Delayed Release Oral Tablet Box of 280	OMOP2438903	RxNorm Extension	Drug
Antihypertensive agent	41240942	moxonidine 0.3 MG Oral Tablet Box of 500	OMOP2438904	RxNorm Extension	Drug
Antihypertensive agent	41240974	moexipril 7.5 MG Oral Tablet Box of 100	OMOP2438936	RxNorm Extension	Drug
Antihypertensive agent	41240986	Minoxidil 20 MG/ML Medicated Shampoo Box of 3	OMOP2438948	RxNorm Extension	Drug
Antihypertensive agent	41240987	Minoxidil 50 MG/ML Injectable Solution	OMOP2438949	RxNorm Extension	Drug
Antihypertensive agent	41241017	Metoprolol 143 MG Oral Tablet Box of 30	OMOP2438979	RxNorm Extension	Drug
Antihypertensive agent	41241018	Metoprolol 25 MG Oral Tablet Box of 28	OMOP2438980	RxNorm Extension	Drug
Antihypertensive agent	41241019	Metolazone 10 MG Oral Tablet Box of 20	OMOP2438981	RxNorm Extension	Drug
Antihypertensive agent	41241020	Metolazone 5 MG Oral Tablet Box of 20	OMOP2438982	RxNorm Extension	Drug
Antihypertensive agent	41241031	Metipranolol 1.12 MG/ML / Pilocarpine 5 MG/ML Prefilled Applicator	OMOP2438993	RxNorm Extension	Drug
Antihypertensive agent	41241032	Metipranolol 3.35 MG/ML Ophthalmic Solution Box of 60	OMOP2438994	RxNorm Extension	Drug
Antihypertensive agent	41241053	Methyldopa 250 MG Oral Tablet Box of 75	OMOP2439015	RxNorm Extension	Drug
Antihypertensive agent	41241054	Methyldopa 250 MG Extended Release Oral Tablet Box of 30	OMOP2439016	RxNorm Extension	Drug
Antihypertensive agent	41241153	Mefruside 15 MG / Reserpine 0.15 MG Oral Capsule Box of 70	OMOP2439115	RxNorm Extension	Drug
Antihypertensive agent	41241154	Mefruside 25 MG Oral Tablet Box of 150	OMOP2439116	RxNorm Extension	Drug
Antihypertensive agent	41241191	manidipine 20 MG Oral Tablet Box of 56	OMOP2439153	RxNorm Extension	Drug
Antihypertensive agent	41241252	Losartan 50 MG Delayed Release Oral Tablet Box of 98	OMOP2439214	RxNorm Extension	Drug
Antihypertensive agent	41241253	Losartan 50 MG Oral Tablet Box of 280	OMOP2439215	RxNorm Extension	Drug
Antihypertensive agent	41241254	Losartan 100 MG Delayed Release Oral Tablet Box of 56	OMOP2439216	RxNorm Extension	Drug
Antihypertensive agent	41241275	Lisinopril 2.5 MG Oral Tablet Box of 300	OMOP2439237	RxNorm Extension	Drug
Antihypertensive agent	41241276	Lisinopril 30 MG Oral Tablet Box of 50	OMOP2439238	RxNorm Extension	Drug
Antihypertensive agent	41241363	Labetalol 200 MG Delayed Release Oral Tablet Box of 100	OMOP2439325	RxNorm Extension	Drug
Antihypertensive agent	41241389	ivabradine 7.5 MG / Metoprolol 25 MG Oral Tablet Box of 56	OMOP2439351	RxNorm Extension	Drug
Antihypertensive agent	41241390	ivabradine 7.5 MG / Metoprolol 25 MG Oral Tablet Box of 28	OMOP2439352	RxNorm Extension	Drug
Antihypertensive agent	41241391	ivabradine 5 MG / Metoprolol 25 MG Oral Tablet Box of 56	OMOP2439353	RxNorm Extension	Drug
Antihypertensive agent	41241394	Isradipine 2.5 MG Extended Release Oral Capsule Box of 50	OMOP2439356	RxNorm Extension	Drug
Antihypertensive agent	41241454	irbesartan 300 MG Oral Tablet Box of 140	OMOP2439416	RxNorm Extension	Drug
Antihypertensive agent	41241455	irbesartan 75 MG Delayed Release Oral Tablet Box of 140	OMOP2439417	RxNorm Extension	Drug
Antihypertensive agent	41241557	Indapamide 0.625 MG / Perindopril 2.5 MG Oral Tablet Box of 90	OMOP2439519	RxNorm Extension	Drug
Antihypertensive agent	41241571	imidapril 20 MG Oral Tablet Box of 30	OMOP2439533	RxNorm Extension	Drug
Antihypertensive agent	41241572	imidapril 5 MG Oral Tablet Box of 100	OMOP2439534	RxNorm Extension	Drug
Antihypertensive agent	41241658	Hydrochlorothiazide 12.5 MG / valsartan 160 MG Delayed Release Oral Tablet Box of 280	OMOP2439620	RxNorm Extension	Drug
Antihypertensive agent	41241659	Hydrochlorothiazide 12.5 MG / valsartan 120 MG Oral Tablet Box of 56	OMOP2439621	RxNorm Extension	Drug
Antihypertensive agent	41241660	Hydrochlorothiazide 12.5 MG / valsartan 80 MG Oral Tablet Box of 98	OMOP2439622	RxNorm Extension	Drug
Antihypertensive agent	41241661	Hydrochlorothiazide 12.5 MG / Triamterene 25 MG Oral Tablet Box of 50	OMOP2439623	RxNorm Extension	Drug
Antihypertensive agent	41241662	Hydrochlorothiazide 25 MG / Triamterene 50 MG Oral Capsule Box of 50	OMOP2439624	RxNorm Extension	Drug
Antihypertensive agent	41241663	Hydrochlorothiazide 25 MG / Triamterene 50 MG Oral Tablet Box of 20	OMOP2439625	RxNorm Extension	Drug
Antihypertensive agent	41241664	Hydrochlorothiazide 25 MG / Spironolactone 25 MG Oral Tablet Box of 30	OMOP2439626	RxNorm Extension	Drug
Antihypertensive agent	41241665	Hydrochlorothiazide 50 MG / Spironolactone 50 MG Oral Tablet Box of 30	OMOP2439627	RxNorm Extension	Drug
Antihypertensive agent	41241666	Hydrochlorothiazide 50 MG / Spironolactone 50 MG Oral Tablet Box of 100	OMOP2439628	RxNorm Extension	Drug
Antihypertensive agent	41241667	Hydrochlorothiazide 25 MG / Reserpine 0.125 MG / Triamterene 50 MG Oral Tablet Box of 500	OMOP2439629	RxNorm Extension	Drug
Antihypertensive agent	41241668	Hydrochlorothiazide 12.5 MG / Ramipril 5 MG Oral Tablet Box of 100	OMOP2439630	RxNorm Extension	Drug
Antihypertensive agent	41241669	Hydrochlorothiazide 25 MG / Ramipril 0.5 MG Oral Tablet Box of 20	OMOP2439631	RxNorm Extension	Drug
Antihypertensive agent	41241670	Hydrochlorothiazide 25 MG / Ramipril 5 MG Oral Tablet Box of 500	OMOP2439632	RxNorm Extension	Drug
Antihypertensive agent	41241671	Hydrochlorothiazide 25 MG / Ramipril 5 MG Oral Tablet Box of 90	OMOP2439633	RxNorm Extension	Drug
Antihypertensive agent	41241672	Hydrochlorothiazide 12.5 MG / Propranolol 80 MG / Triamterene 25 MG Oral Tablet Box of 98	OMOP2439634	RxNorm Extension	Drug
Antihypertensive agent	41241673	Hydrochlorothiazide 12.5 MG / Propranolol 80 MG / Triamterene 25 MG Oral Capsule Box of 20	OMOP2439635	RxNorm Extension	Drug
Antihypertensive agent	41241674	Hydrochlorothiazide 12.5 MG / Propranolol 80 MG / Triamterene 25 MG Oral Tablet Box of 30	OMOP2439636	RxNorm Extension	Drug
Antihypertensive agent	41241675	Hydrochlorothiazide 8.33 MG / Propranolol 50 MG / Triamterene 15 MG Oral Tablet Box of 45	OMOP2439637	RxNorm Extension	Drug
Antihypertensive agent	41241676	Hydrochlorothiazide 12.5 MG / olmesartan 40 MG Oral Tablet Box of 98	OMOP2439638	RxNorm Extension	Drug
Antihypertensive agent	41241677	european olive pollen extract 14 MG / Hydrochlorothiazide 10 MG / Potassium 150 MG Oral Tablet Box of 20	OMOP2439639	RxNorm Extension	Drug
Antihypertensive agent	41241678	Hydrochlorothiazide 12.5 MG / mepindolol 5 MG Oral Tablet Box of 100	OMOP2439640	RxNorm Extension	Drug
Antihypertensive agent	41241679	Hydrochlorothiazide 12.5 MG / Losartan 100 MG Delayed Release Oral Tablet Box of 98	OMOP2439641	RxNorm Extension	Drug
Antihypertensive agent	41241680	Hydrochlorothiazide 12.5 MG / irbesartan 150 MG Delayed Release Oral Tablet Box of 28	OMOP2439642	RxNorm Extension	Drug
Antihypertensive agent	41241681	Hydrochlorothiazide 25 MG Oral Tablet Box of 400	OMOP2439643	RxNorm Extension	Drug
Antihypertensive agent	41241700	Humulus lupulus whole extract 48 MG / Rauwolfia preparation 3.75 MG / Valeriana officinalis whole extract 30 MG Oral Tablet Box of 30	OMOP2439662	RxNorm Extension	Drug
Antihypertensive agent	41241909	Gallopamil 100 MG Oral Tablet Box of 200	OMOP2439871	RxNorm Extension	Drug
Antihypertensive agent	41241910	Gallopamil 100 MG Oral Tablet Box of 20	OMOP2439872	RxNorm Extension	Drug
Antihypertensive agent	41241911	Gallopamil 100 MG Oral Tablet	OMOP2439873	RxNorm Extension	Drug
Antihypertensive agent	41241932	Furosemide 15 MG / Triamterene 25 MG Extended Release Oral Capsule Box of 20	OMOP2439894	RxNorm Extension	Drug
Antihypertensive agent	41241933	Furosemide 20 MG / Spironolactone 50 MG Oral Capsule Box of 1000	OMOP2439895	RxNorm Extension	Drug
Antihypertensive agent	41241934	Furosemide 60 MG / Reserpine 0.4 MG Oral Tablet Box of 30	OMOP2439896	RxNorm Extension	Drug
Antihypertensive agent	41241935	Furosemide 40 MG Oral Tablet Box of 4800	OMOP2439897	RxNorm Extension	Drug
Antihypertensive agent	41241936	Furosemide 250 MG Oral Tablet Box of 100	OMOP2439898	RxNorm Extension	Drug
Antihypertensive agent	41241937	Furosemide 30 MG Extended Release Oral Capsule Box of 20	OMOP2439899	RxNorm Extension	Drug
Antihypertensive agent	41241956	Fosinopril 20 MG Oral Tablet Box of 100	OMOP2439918	RxNorm Extension	Drug
Antihypertensive agent	41242089	Felodipine 2.5 MG / Ramipril 2.5 MG Extended Release Oral Tablet Box of 100	OMOP2440051	RxNorm Extension	Drug
Antihypertensive agent	41242090	Felodipine 2.5 MG Oral Tablet Box of 300	OMOP2440052	RxNorm Extension	Drug
Antihypertensive agent	41242190	Ethacrynate 1 MG/ML Injectable Solution	OMOP2440152	RxNorm Extension	Drug
Antihypertensive agent	41242229	esmolol 1 MG/ML Injectable Solution Box of 5	OMOP2440191	RxNorm Extension	Drug
Antihypertensive agent	41242281	eprosartan 600 MG Oral Tablet Box of 280	OMOP2440243	RxNorm Extension	Drug
Antihypertensive agent	41242293	eplerenone 50 MG Delayed Release Oral Tablet Box of 20	OMOP2440255	RxNorm Extension	Drug
Antihypertensive agent	41242320	Enalapril 20 MG / Hydrochlorothiazide 6 MG Oral Tablet Box of 50	OMOP2440282	RxNorm Extension	Drug
Antihypertensive agent	41242321	Enalapril 10 MG Oral Tablet Box of 98	OMOP2440283	RxNorm Extension	Drug
Antihypertensive agent	41242387	Doxazosin 1 MG Oral Tablet Box of 300	OMOP2440349	RxNorm Extension	Drug
Antihypertensive agent	41242390	dorzolamide 2.23 MG/ML / Timolol 0.684 MG/ML Ophthalmic Solution Box of 2	OMOP2440352	RxNorm Extension	Drug
Antihypertensive agent	41242452	Diltiazem 120 MG Extended Release Oral Tablet Box of 100	OMOP2440414	RxNorm Extension	Drug
Antihypertensive agent	41242453	Diltiazem 60 MG Oral Tablet Box of 500	OMOP2440415	RxNorm Extension	Drug
Antihypertensive agent	41242487	Dihydralazine 35 MG / Propranolol 50 MG Oral Tablet Box of 600	OMOP2440449	RxNorm Extension	Drug
Antihypertensive agent	41242488	Dihydralazine 10 MG / Hydrochlorothiazide 10 MG / Potassium 300 MG / Reserpine 0.1 MG Oral Tablet Box of 500	OMOP2440450	RxNorm Extension	Drug
Antihypertensive agent	41242489	Digoxin 0.25 MG / Verapamil 50 MG Oral Tablet Box of 20	OMOP2440451	RxNorm Extension	Drug
Antihypertensive agent	41242490	Digoxin 0.125 MG / Trimetozine 75 MG / Verapamil 50 MG Oral Tablet Box of 20	OMOP2440452	RxNorm Extension	Drug
Antihypertensive agent	41242491	Digoxin 0.125 MG / Theobromine 50 MG / Theophylline 50 MG Oral Tablet Box of 50	OMOP2440453	RxNorm Extension	Drug
Antihypertensive agent	41242492	Digoxin 0.25 MG / Theobromine 50 MG / Theophylline 50 MG Oral Tablet Box of 500	OMOP2440454	RxNorm Extension	Drug
Antihypertensive agent	41242493	Digoxin 0.25 MG / Theobromine 50 MG / Theophylline 50 MG Oral Tablet Box of 100	OMOP2440455	RxNorm Extension	Drug
Antihypertensive agent	41242632	delapril hydrochloride 30 MG / manidipine 10 MG Oral Tablet Box of 28	OMOP2440594	RxNorm Extension	Drug
Antihypertensive agent	41242738	CRATAEGUS LAEVIGATA FRUIT 4 MG/ML / Rauwolfia preparation 0.02 MG/ML / Reserpine 0.0002 MG/ML / Viscum album preparation 2 MG/ML Oral Solution Box of 1	OMOP2440700	RxNorm Extension	Drug
Antihypertensive agent	41242739	CRATAEGUS LAEVIGATA FRUIT 4 MG/ML / Rauwolfia preparation 0.02 MG/ML / Reserpine 0.0002 MG/ML / Viscum album preparation 2 MG/ML Oral Solution	OMOP2440701	RxNorm Extension	Drug
Antihypertensive agent	41242744	CRATAEGUS LAEVIGATA FRUIT 72.7 MG/ML / Melissa officinalis extract 2.8 MG/ML / Mentha piperita extract 2.8 MG/ML / Rauwolfia preparation 5 MG/ML / Rutin 10 MG/ML / Thymus vulgaris whole extract 1.87 MG/ML / ... Oral Solution	OMOP2440706	RxNorm Extension	Drug
Antihypertensive agent	41242797	Conium maculatum preparation 3 MG/ML / CRATAEGUS LAEVIGATA FRUIT 4 MG/ML / Gold 4 MG/ML / Rauwolfia preparation 3 MG/ML / Viscum album preparation 6 MG/ML Oral Solution Box of 1	OMOP2440759	RxNorm Extension	Drug
Antihypertensive agent	41242822	cola nut extract 50 MG / Meprobamate 200 MG / Reserpine 0.075 MG / Saccharomyces cerevisiae 77.4 MG Oral Tablet Box of 25	OMOP2440784	RxNorm Extension	Drug
Antihypertensive agent	41242823	cola nut extract 50 MG / Meprobamate 200 MG / Reserpine 0.075 MG / Saccharomyces cerevisiae 77.4 MG Oral Tablet	OMOP2440785	RxNorm Extension	Drug
Antihypertensive agent	41242825	Caffeine 0.0000333 MG / Gelsemium Sempervirens Preparation 0.0039 MG / Melissa officinalis extract 10.4 MG / Nicotine 0.0000333 MG / Nitroglycerin 0.000000333 MG / Passiflora incarnata extract 13 MG / Reserpine 0.0000312 MG / ... Oral Tablet Box of 200	OMOP2440787	RxNorm Extension	Drug
Antihypertensive agent	41242912	Clopamide 5 MG / Reserpine 0.1 MG Oral Tablet Box of 100	OMOP2440874	RxNorm Extension	Drug
Antihypertensive agent	41242913	Clopamide 5 MG / Reserpine 0.1 MG Delayed Release Oral Tablet Box of 100	OMOP2440875	RxNorm Extension	Drug
Antihypertensive agent	41242914	Clopamide 2.5 MG / Dihydroergocristine 0.4 MG / Reserpine 0.05 MG Oral Tablet Box of 500	OMOP2440876	RxNorm Extension	Drug
Antihypertensive agent	41242915	Clopamide 2.5 MG / Dihydroergocristine 0.4 MG / Reserpine 0.05 MG Oral Tablet Box of 60	OMOP2440877	RxNorm Extension	Drug
Antihypertensive agent	41242916	Clonidine 0.1 MG/ML Injectable Solution Box of 5	OMOP2440878	RxNorm Extension	Drug
Antihypertensive agent	41242917	Clonidine 0.3 MG Oral Tablet Box of 600	OMOP2440879	RxNorm Extension	Drug
Antihypertensive agent	41242918	Clonidine 0.3 MG Oral Tablet Box of 500	OMOP2440880	RxNorm Extension	Drug
Antihypertensive agent	41242919	Clonidine 0.063 MG/ML Prefilled Applicator	OMOP2440881	RxNorm Extension	Drug
Antihypertensive agent	41242920	Clonidine 0.3 MG Oral Capsule Box of 100	OMOP2440882	RxNorm Extension	Drug
Antihypertensive agent	41242921	Clonidine 0.25 MG Extended Release Oral Capsule Box of 300	OMOP2440883	RxNorm Extension	Drug
Antihypertensive agent	41242977	Citric Acid 22 MG / CRATAEGUS LAEVIGATA FRUIT 40 MG / Rauwolfia preparation 10 MG / Rutin 15 MG Oral Tablet Box of 40	OMOP2440939	RxNorm Extension	Drug
Antihypertensive agent	41243028	Cilazapril 1 MG Oral Tablet Box of 100	OMOP2440990	RxNorm Extension	Drug
Antihypertensive agent	41243068	Chlorthalidone 25 MG / Potassium 375 MG Oral Tablet Box of 240	OMOP2441030	RxNorm Extension	Drug
Antihypertensive agent	41243069	Chlorthalidone 20 MG / Oxprenolol 160 MG Oral Tablet Box of 100	OMOP2441031	RxNorm Extension	Drug
Antihypertensive agent	41243070	Chlorthalidone 10 MG / Oxprenolol 80 MG Oral Tablet Box of 50	OMOP2441032	RxNorm Extension	Drug
Antihypertensive agent	41243071	Chlorthalidone 10 MG / Hydralazine 25 MG / Oxprenolol 80 MG Oral Tablet Box of 500	OMOP2441033	RxNorm Extension	Drug
Antihypertensive agent	41243072	Chlorthalidone 15 MG / Clonidine 0.15 MG Extended Release Oral Capsule Box of 70	OMOP2441034	RxNorm Extension	Drug
Antihypertensive agent	41243073	Chlorthalidone 15 MG / Clonidine 0.075 MG Extended Release Oral Capsule Box of 60	OMOP2441035	RxNorm Extension	Drug
Antihypertensive agent	41243074	Chlorthalidone 25 MG Oral Tablet Box of 20	OMOP2441036	RxNorm Extension	Drug
Antihypertensive agent	41243108	Cascara sagrada 24 MG / Chlordiazepoxide 7.5 MG / Estriol 0.25 MG / pentaerythritol 1 MG / Rheum officinale whole extract 5 MG / Theobromine 50 MG / thyroid (USP) 3 MG Oral Tablet Box of 50	OMOP2441070	RxNorm Extension	Drug
Antihypertensive agent	41243165	Convallaria majalis extract 0.0175 MG/ML / CRATAEGUS LAEVIGATA FRUIT 175 MG/ML / Lobelia inflata preparation 0.015 MG/ML / Selenicereus grandiflorus stem extract 1.75 MG/ML / Spigelia marilandica preparation 0.015 MG/ML / ... Oral Solution Box of 1	OMOP2441127	RxNorm Extension	Drug
Antihypertensive agent	41243174	Celiprolol 200 MG Oral Tablet Box of 500	OMOP2441136	RxNorm Extension	Drug
Antihypertensive agent	41243241	carvedilol 25 MG Oral Tablet Box of 500	OMOP2441203	RxNorm Extension	Drug
Antihypertensive agent	41243242	carvedilol 25 MG Oral Tablet Box of 98	OMOP2441204	RxNorm Extension	Drug
Antihypertensive agent	41243243	carvedilol 25 MG Oral Tablet Box of 50	OMOP2441205	RxNorm Extension	Drug
Antihypertensive agent	41243244	carvedilol 6.25 MG Oral Tablet Box of 500	OMOP2441206	RxNorm Extension	Drug
Antihypertensive agent	41243245	carvedilol 6.25 MG Oral Tablet Box of 100	OMOP2441207	RxNorm Extension	Drug
Antihypertensive agent	41243246	carvedilol 12.5 MG Oral Tablet Box of 50	OMOP2441208	RxNorm Extension	Drug
Antihypertensive agent	41243257	Carteolol 4 MG/ML Prefilled Applicator	OMOP2441219	RxNorm Extension	Drug
Antihypertensive agent	41243304	Captopril 25 MG / Hydrochlorothiazide 12.5 MG Oral Tablet Box of 350	OMOP2441266	RxNorm Extension	Drug
Antihypertensive agent	41243305	Captopril 25 MG / Hydrochlorothiazide 25 MG Oral Tablet Box of 25	OMOP2441267	RxNorm Extension	Drug
Antihypertensive agent	41243306	Captopril 12.5 MG Oral Tablet Box of 5000	OMOP2441268	RxNorm Extension	Drug
Antihypertensive agent	41243307	Captopril 12.5 MG Oral Tablet Box of 42	OMOP2441269	RxNorm Extension	Drug
Antihypertensive agent	41243308	Captopril 100 MG Oral Tablet Box of 20	OMOP2441270	RxNorm Extension	Drug
Antihypertensive agent	41243309	Captopril 75 MG Oral Tablet Box of 500	OMOP2441271	RxNorm Extension	Drug
Antihypertensive agent	41243310	Captopril 50 MG Oral Tablet Box of 40	OMOP2441272	RxNorm Extension	Drug
Antihypertensive agent	41243317	Canrenoic Acid 20 MG/ML / Furosemide 2 MG/ML Injectable Solution Box of 20	OMOP2441279	RxNorm Extension	Drug
Antihypertensive agent	41243318	Canrenoic Acid 10 MG/ML / Furosemide 1 MG/ML Injectable Solution Box of 25	OMOP2441280	RxNorm Extension	Drug
Antihypertensive agent	41243457	Antipyrine 150 MG / Caffeine 20 MG / Ephedrine 30 MG / N-(2-Diethylaminoethyl)Ephedrine 5 MG / Theobromine 15 MG / Theophylline 10 MG Oral Tablet Box of 500	OMOP2441419	RxNorm Extension	Drug
Antihypertensive agent	41243480	buthiazide 5 MG / Spironolactone 50 MG Oral Tablet Box of 1000	OMOP2441442	RxNorm Extension	Drug
Antihypertensive agent	41243481	buthiazide 5 MG / Spironolactone 50 MG Oral Tablet Box of 500	OMOP2441443	RxNorm Extension	Drug
Antihypertensive agent	41243482	buthiazide 5 MG / Spironolactone 50 MG Oral Tablet Box of 50	OMOP2441444	RxNorm Extension	Drug
Antihypertensive agent	41243483	buthiazide 1 MG / Methyldopa 250 MG Oral Tablet Box of 30	OMOP2441445	RxNorm Extension	Drug
Antihypertensive agent	41243500	Bupranolol 150 MG / Isosorbide Dinitrate 40 MG Oral Tablet Box of 100	OMOP2441462	RxNorm Extension	Drug
Antihypertensive agent	41243501	Bupranolol 1 MG/ML Prefilled Applicator Box of 1	OMOP2441463	RxNorm Extension	Drug
Antihypertensive agent	41243502	Bupranolol 100 MG Oral Tablet Box of 40	OMOP2441464	RxNorm Extension	Drug
Antihypertensive agent	41243503	Bupranolol 2.5 MG/ML Prefilled Applicator	OMOP2441465	RxNorm Extension	Drug
Antihypertensive agent	41243512	Bumetanide 0.25 MG/ML Injectable Solution Box of 5	OMOP2441474	RxNorm Extension	Drug
Antihypertensive agent	41243584	Bisoprolol 10 MG / Hydrochlorothiazide 25 MG Oral Tablet Box of 56	OMOP2441546	RxNorm Extension	Drug
Antihypertensive agent	41243585	Bisoprolol 10 MG Delayed Release Oral Tablet Box of 500	OMOP2441547	RxNorm Extension	Drug
Antihypertensive agent	41243586	Bisoprolol 2.5 MG Oral Tablet Box of 300	OMOP2441548	RxNorm Extension	Drug
Antihypertensive agent	41243587	Bisoprolol 5 MG Oral Tablet Box of 1000	OMOP2441549	RxNorm Extension	Drug
Antihypertensive agent	41243588	Bisoprolol 0.0625 MG/ML Injectable Solution	OMOP2441550	RxNorm Extension	Drug
Antihypertensive agent	41243737	Bendroflumethiazide 5 MG / Spironolactone 100 MG Oral Tablet Box of 2000	OMOP2441699	RxNorm Extension	Drug
Antihypertensive agent	41243738	Bendroflumethiazide 2 MG / Potassium 200 MG / Reserpine 0.1 MG Oral Tablet Box of 250	OMOP2441700	RxNorm Extension	Drug
Antihypertensive agent	41243739	Bendroflumethiazide 5 MG Oral Tablet Box of 30	OMOP2441701	RxNorm Extension	Drug
Antihypertensive agent	41243747	benazepril 5 MG / Hydrochlorothiazide 12.5 MG Oral Tablet Box of 28	OMOP2441709	RxNorm Extension	Drug
Antihypertensive agent	41243748	benazepril 10 MG / Hydrochlorothiazide 12.5 MG Delayed Release Oral Tablet Box of 280	OMOP2441710	RxNorm Extension	Drug
Antihypertensive agent	41243749	benazepril 10 MG / Hydrochlorothiazide 12.5 MG Oral Tablet Box of 98	OMOP2441711	RxNorm Extension	Drug
Antihypertensive agent	41243750	benazepril 2.5 MG Oral Tablet Box of 28	OMOP2441712	RxNorm Extension	Drug
Antihypertensive agent	41243751	benazepril 20 MG Oral Tablet Box of 280	OMOP2441713	RxNorm Extension	Drug
Antihypertensive agent	41243753	dehydrosanol 25 MG / Triamterene 50 MG Delayed Release Oral Tablet Box of 1000	OMOP2441715	RxNorm Extension	Drug
Antihypertensive agent	41243754	Bupranolol 20 MG / dehydrosanol 10 MG / Dihydralazine 25 MG / Triamterene 20 MG Oral Tablet Box of 20	OMOP2441716	RxNorm Extension	Drug
Antihypertensive agent	41243826	CRATAEGUS LAEVIGATA FRUIT 5 MG / Humulus lupulus whole extract 5 MG / Magnesium 0.9 MG / Matricaria chamomilla flowering top oil 5 MG / Melissa officinalis extract 30 MG / Oats preparation 25 MG / ... Oral Tablet Box of 80	OMOP2441788	RxNorm Extension	Drug
Antihypertensive agent	41243889	Atenolol 50 MG / Nifedipine 20 MG Extended Release Oral Capsule Box of 56	OMOP2441851	RxNorm Extension	Drug
Antihypertensive agent	41243890	Atenolol 25 MG / Chlorthalidone 12.5 MG / Hydralazine 25 MG Oral Tablet Box of 30	OMOP2441852	RxNorm Extension	Drug
Antihypertensive agent	41243891	Atenolol 50 MG / Chlorthalidone 12.5 MG / Hydralazine 25 MG Oral Tablet Box of 100	OMOP2441853	RxNorm Extension	Drug
Antihypertensive agent	41243892	Atenolol 100 MG / Chlorthalidone 25 MG Oral Tablet Box of 60	OMOP2441854	RxNorm Extension	Drug
Antihypertensive agent	41243893	Atenolol 100 MG / Chlorthalidone 25 MG Oral Tablet Box of 30	OMOP2441855	RxNorm Extension	Drug
Antihypertensive agent	41243894	Atenolol 50 MG / Chlorthalidone 12.5 MG Oral Tablet Box of 20	OMOP2441856	RxNorm Extension	Drug
Antihypertensive agent	41243895	Atenolol 100 MG Oral Tablet Box of 25000	OMOP2441857	RxNorm Extension	Drug
Antihypertensive agent	41243896	Atenolol 100 MG Delayed Release Oral Tablet Box of 25000	OMOP2441858	RxNorm Extension	Drug
Antihypertensive agent	41243897	Atenolol 100 MG Oral Tablet Box of 2500	OMOP2441859	RxNorm Extension	Drug
Antihypertensive agent	41243898	Atenolol 50 MG Delayed Release Oral Tablet Box of 5000	OMOP2441860	RxNorm Extension	Drug
Antihypertensive agent	41243899	Atenolol 50 MG Oral Tablet Box of 490	OMOP2441861	RxNorm Extension	Drug
Antihypertensive agent	41243900	Atenolol 50 MG Oral Tablet Box of 250	OMOP2441862	RxNorm Extension	Drug
Antihypertensive agent	41243901	Atenolol 50 MG Delayed Release Oral Tablet Box of 200	OMOP2441863	RxNorm Extension	Drug
Antihypertensive agent	41243986	Arnica extract 0.3 MG / european olive pollen extract 20 MG / Rauwolfia preparation 70 MG / Viscum album preparation 10 MG Oral Tablet Box of 70	OMOP2441948	RxNorm Extension	Drug
Antihypertensive agent	41244000	Arnica extract 0.1 MG/ML / Atropa belladonna fruiting top extract 0.01 MG/ML / Cinchona bark extract 0.5 MG/ML / Conium maculatum preparation 0.01 MG/ML / CRATAEGUS LAEVIGATA FRUIT 50 MG/ML / Nitroglycerin 0.01 MG/ML / ... Oral Solution	OMOP2441962	RxNorm Extension	Drug
Antihypertensive agent	41244121	Amlodipine 6.94 MG / Losartan 50 MG Oral Tablet Box of 60	OMOP2442083	RxNorm Extension	Drug
Antihypertensive agent	41244122	Amlodipine 13.9 MG / Losartan 50 MG Oral Tablet Box of 30	OMOP2442084	RxNorm Extension	Drug
Antihypertensive agent	41244123	Amlodipine 13.9 MG / Losartan 100 MG Oral Tablet	OMOP2442085	RxNorm Extension	Drug
Antihypertensive agent	41244124	Amlodipine 6.94 MG / Hydrochlorothiazide 25 MG / valsartan 160 MG Oral Tablet	OMOP2442086	RxNorm Extension	Drug
Antihypertensive agent	41244125	Amlodipine 13.9 MG / Hydrochlorothiazide 25 MG / olmesartan 40 MG Oral Tablet Box of 56	OMOP2442087	RxNorm Extension	Drug
Antihypertensive agent	41244126	Amlodipine 6.94 MG / Hydrochlorothiazide 12.5 MG / olmesartan 40 MG Oral Tablet Box of 280	OMOP2442088	RxNorm Extension	Drug
Antihypertensive agent	41244127	Amlodipine 6.94 MG / Bisoprolol 5 MG Oral Tablet Box of 98	OMOP2442089	RxNorm Extension	Drug
Antihypertensive agent	41244128	Amlodipine 12.8 MG Oral Tablet Box of 100	OMOP2442090	RxNorm Extension	Drug
Antihypertensive agent	41244129	Amlodipine 5 MG Oral Tablet Box of 98	OMOP2442091	RxNorm Extension	Drug
Antihypertensive agent	41244161	Amiloride 2 MG / Trichlormethiazide 2 MG Oral Tablet Box of 50	OMOP2442123	RxNorm Extension	Drug
Antihypertensive agent	41244162	Amiloride 2.5 MG / Hydrochlorothiazide 25 MG / Timolol 10 MG Oral Tablet Box of 500	OMOP2442124	RxNorm Extension	Drug
Antihypertensive agent	41244221	Alpinia officinarum leaf extract 0.5 MG/ML / Arnica extract 20 MG/ML / Camphor 0.2 MG/ML / Chlorophyll 5 MG/ML / Cinchona bark extract 47 MG/ML / Cola acuminata seed extract 2 MG/ML / CRATAEGUS LAEVIGATA FRUIT 200 MG/ML / ... Oral Solution Box of 1	OMOP2442183	RxNorm Extension	Drug
Antihypertensive agent	41244222	Alpinia officinarum leaf extract 0.25 MG/ML / Arnica montana Extract 10 MG/ML / Camphor 0.1 MG/ML / Chlorophyll 2.5 MG/ML / Cinchona bark extract 23.5 MG/ML / Cola acuminata seed extract 1 MG/ML / ... Oral Solution Box of 1	OMOP2442184	RxNorm Extension	Drug
Antihypertensive agent	41244237	Aloe Extract 25 MG / Atropine 0.06 MG / Betula pubescens bark extract 20 MG / Bile Salts 1 MG / Cichorium intybus whole extract 20 MG / Dehydrocholate 25 MG / Frangula alnus bark extract 25 MG / ... Oral Tablet Box of 50	OMOP2442199	RxNorm Extension	Drug
Antihypertensive agent	41244269	Allium sativum whole extract 43.6 MG / Cholecalciferol 100 UNT / CRATAEGUS LAEVIGATA FRUIT 43.6 MG / Rauwolfia preparation 0.028 MG / Rutin 0.28 MG / Viscum album preparation 42.5 MG / Vitamin A 1000 UNT / Vitamin E 0.28 MG / ... Oral Capsule Box of 50	OMOP2442231	RxNorm Extension	Drug
Antihypertensive agent	41244286	aliskiren 150 MG / Hydrochlorothiazide 12.5 MG Delayed Release Oral Tablet Box of 28	OMOP2442248	RxNorm Extension	Drug
Antihypertensive agent	41244287	aliskiren 300 MG / Hydrochlorothiazide 12.5 MG Oral Tablet Box of 98	OMOP2442249	RxNorm Extension	Drug
Antihypertensive agent	41244316	Ajmaline 0.14 MG/ML / rescinnamine 0.25 MG/ML / Reserpine 0.1 MG/ML / Sarpagine 0.06 MG/ML / yohimbine 0.6 MG/ML Injectable Solution Box of 100	OMOP2442278	RxNorm Extension	Drug
Antihypertensive agent	41244317	Ajmaline 0.19 MG / Benzclortiazide 7.5 MG / Potassium 550 MG / rescinnamine 0.25 MG / Sarpagine 0.01 MG / yohimbine 0.8 MG Oral Tablet Box of 600	OMOP2442279	RxNorm Extension	Drug
Antihypertensive agent	41244318	Ajmaline 0.19 MG / Benzclortiazide 7.5 MG / Potassium 550 MG / rescinnamine 0.25 MG / Sarpagine 0.01 MG / yohimbine 0.8 MG Oral Tablet Box of 60	OMOP2442280	RxNorm Extension	Drug
Antihypertensive agent	41244322	ajmalicine 0.7 MG / buthiazide 3.3 MG / rescinnamine 0.07 MG / Reserpine 0.07 MG Oral Tablet Box of 5000	OMOP2442284	RxNorm Extension	Drug
Antihypertensive agent	41244323	ajmalicine 0.7 MG / buthiazide 3.3 MG / rescinnamine 0.07 MG / Reserpine 0.07 MG Oral Tablet Box of 20	OMOP2442285	RxNorm Extension	Drug
Antihypertensive agent	41244324	ajmalicine 0.7 MG / buthiazide 3.3 MG / Chromonar 150 MG / Potassium 300 MG / rescinnamine 0.07 MG / Reserpine 0.07 MG Oral Tablet	OMOP2442286	RxNorm Extension	Drug
Antihypertensive agent	41244371	Adonis vernalis extract 0.681 MG / Convallaria majalis extract 0.681 MG / Drimia maritima bulb extract 0.681 MG / Nerium oleander leaf extract 0.454 MG / Rauwolfia preparation 2 MG Oral Tablet Box of 500	OMOP2442333	RxNorm Extension	Drug
Antihypertensive agent	41244374	Adonis vernalis extract 0.2 MG/ML / Camphor 0.065 MG/ML / Cinchona bark extract 0.35 MG/ML / Convallaria majalis extract 0.3 MG/ML / CRATAEGUS LAEVIGATA FRUIT 0.2 MG/ML / Gold 0.000000001 MG/ML / ... Oral Solution	OMOP2442336	RxNorm Extension	Drug
Antihypertensive agent	41244396	Acorus calamus extract 2 MG/ML / Angelica archangelica leaf extract 2 MG/ML / Arnica extract 1 MG/ML / Caffeine 10 MG/ML / Camphor 1 MG/ML / Cinchona bark extract 1 MG/ML / CRATAEGUS LAEVIGATA FRUIT 19 MG/ML / ... Oral Solution	OMOP2442358	RxNorm Extension	Drug
Antihypertensive agent	41244476	Aspirin 100 MG / atorvastatin 20 MG / Ramipril 5 MG Oral Capsule	OMOP2442438	RxNorm Extension	Drug
Antihypertensive agent	41244538	Acetic Acid 0.817 MG/ML / Adonis vernalis extract 0.0196 MG/ML / Apocynum cannabinum root extract 0.00002 MG/ML / Blatta orientalis preparation 5 MG/ML / Chimaphila umbellata extract 0.5 MG/ML / ... Oral Solution Box of 1	OMOP2442500	RxNorm Extension	Drug
Antihypertensive agent	41244552	Acebutolol 100 MG / Nifedipine 10 MG Oral Tablet Box of 30	OMOP2442514	RxNorm Extension	Drug
Antihypertensive agent	41244553	Acebutolol 400 MG Oral Tablet Box of 300	OMOP2442515	RxNorm Extension	Drug
Antihypertensive agent	41244630	zofenopril 57.3 MG Oral Tablet [ZOFENIL] Box of 28	OMOP2442592	RxNorm Extension	Drug
Antihypertensive agent	41244693	Xipamide 40 MG Oral Tablet [Xipamid Ratiopharm]	OMOP2442655	RxNorm Extension	Drug
Antihypertensive agent	41244694	Xipamide 40 MG Oral Tablet [Xipamid Heumann] Box of 100	OMOP2442656	RxNorm Extension	Drug
Antihypertensive agent	41244695	Xipamide 40 MG Oral Tablet [Xipamid Abz] Box of 50	OMOP2442657	RxNorm Extension	Drug
Antihypertensive agent	41244696	Xipamide 40 MG Oral Tablet [Xipa Tad] Box of 30	OMOP2442658	RxNorm Extension	Drug
Antihypertensive agent	41244697	Xipamide 40 MG Oral Tablet [Xipa Isis] Box of 100	OMOP2442659	RxNorm Extension	Drug
Antihypertensive agent	41244698	Xipamide 20 MG Oral Tablet [Xipamid Stada] Box of 100	OMOP2442660	RxNorm Extension	Drug
Antihypertensive agent	41244699	Xipamide 20 MG Oral Tablet [Xipamid Ratiopharm] Box of 30	OMOP2442661	RxNorm Extension	Drug
Antihypertensive agent	41244700	Xipamide 20 MG Oral Tablet [Xipamid Abz] Box of 30	OMOP2442662	RxNorm Extension	Drug
Antihypertensive agent	41244701	Xipamide 10 MG Oral Tablet [Xipamid Billix] Box of 100	OMOP2442663	RxNorm Extension	Drug
Antihypertensive agent	41244702	Xipamide 10 MG Oral Tablet [Xipamid Beta] Box of 50	OMOP2442664	RxNorm Extension	Drug
Antihypertensive agent	41244787	Verapamil 180 MG Extended Release Oral Capsule [Falicard]	OMOP2442749	RxNorm Extension	Drug
Antihypertensive agent	41244788	Verapamil 2.5 MG/ML Injectable Solution [Verapamil Carino]	OMOP2442750	RxNorm Extension	Drug
Antihypertensive agent	41244789	Verapamil 2.5 MG/ML Injectable Solution [Falicard]	OMOP2442751	RxNorm Extension	Drug
Antihypertensive agent	41244790	Verapamil 80 MG Oral Tablet [Veroptinstada] Box of 50	OMOP2442752	RxNorm Extension	Drug
Antihypertensive agent	41244791	Verapamil 80 MG Extended Release Oral Tablet [Verasal] Box of 50	OMOP2442753	RxNorm Extension	Drug
Antihypertensive agent	41244792	Verapamil 80 MG Oral Tablet [Verapamil Verla] Box of 30	OMOP2442754	RxNorm Extension	Drug
Antihypertensive agent	41244793	Verapamil 80 MG Extended Release Oral Tablet [Verapamil Al 120]	OMOP2442755	RxNorm Extension	Drug
Antihypertensive agent	41244794	Verapamil 80 MG Extended Release Oral Tablet [Verapamil 3mm] Box of 100	OMOP2442756	RxNorm Extension	Drug
Antihypertensive agent	41244795	Verapamil 80 MG Oral Tablet [Verapamil 3mm]	OMOP2442757	RxNorm Extension	Drug
Antihypertensive agent	41244796	Verapamil 80 MG Oral Tablet [Verahexal] Box of 50	OMOP2442758	RxNorm Extension	Drug
Antihypertensive agent	41244797	Verapamil 80 MG Extended Release Oral Tablet [Vera Lichtenstein] Box of 30	OMOP2442759	RxNorm Extension	Drug
Antihypertensive agent	41244798	Verapamil 80 MG Oral Tablet [Isoptin] Box of 500	OMOP2442760	RxNorm Extension	Drug
Antihypertensive agent	41244799	Verapamil 80 MG Oral Tablet [Falicard] Box of 4800	OMOP2442761	RxNorm Extension	Drug
Antihypertensive agent	41244800	Verapamil 80 MG Extended Release Oral Tablet [Cordimil] Box of 50	OMOP2442762	RxNorm Extension	Drug
Antihypertensive agent	41244801	Verapamil 80 MG Oral Tablet [Cordimil] Box of 20	OMOP2442763	RxNorm Extension	Drug
Antihypertensive agent	41244802	Verapamil 80 MG Extended Release Oral Tablet [Cardioprotect] Box of 20	OMOP2442764	RxNorm Extension	Drug
Antihypertensive agent	41244803	Verapamil 80 MG Oral Tablet [Cardiagutt] Box of 250	OMOP2442765	RxNorm Extension	Drug
Antihypertensive agent	41244804	Verapamil 80 MG Extended Release Oral Tablet [Cardiagutt]	OMOP2442766	RxNorm Extension	Drug
Antihypertensive agent	41244805	Verapamil 80 MG Oral Tablet [Verasal] Box of 100	OMOP2442767	RxNorm Extension	Drug
Antihypertensive agent	41244806	Verapamil 80 MG Oral Tablet [Vera Basf] Box of 100	OMOP2442768	RxNorm Extension	Drug
Antihypertensive agent	41244807	Verapamil 40 MG Extended Release Oral Tablet [Veroptinstada] Box of 500	OMOP2442769	RxNorm Extension	Drug
Antihypertensive agent	41244808	Verapamil 40 MG Extended Release Oral Tablet [Verapamil M] Box of 50	OMOP2442770	RxNorm Extension	Drug
Antihypertensive agent	41244809	Verapamil 40 MG Delayed Release Oral Tablet [Verapamil M]	OMOP2442771	RxNorm Extension	Drug
Antihypertensive agent	41244810	Verapamil 40 MG Extended Release Oral Tablet [Verapamil Dura] Box of 100	OMOP2442772	RxNorm Extension	Drug
Antihypertensive agent	41244811	Verapamil 40 MG Delayed Release Oral Tablet [Verapamil 3mm] Box of 100	OMOP2442773	RxNorm Extension	Drug
Antihypertensive agent	41244812	Verapamil 40 MG Delayed Release Oral Tablet [Veranorm Isis] Box of 500	OMOP2442774	RxNorm Extension	Drug
Antihypertensive agent	41244813	Verapamil 40 MG Delayed Release Oral Tablet [Veramex]	OMOP2442775	RxNorm Extension	Drug
Antihypertensive agent	41244814	Verapamil 40 MG Extended Release Oral Tablet [Vera Heumman] Box of 30	OMOP2442776	RxNorm Extension	Drug
Antihypertensive agent	41244815	Verapamil 40 MG Extended Release Oral Tablet [Vera Basf] Box of 20	OMOP2442777	RxNorm Extension	Drug
Antihypertensive agent	41244816	Verapamil 40 MG Extended Release Oral Tablet [Vera 1a Pharma] Box of 50	OMOP2442778	RxNorm Extension	Drug
Antihypertensive agent	41244817	Verapamil 40 MG Delayed Release Oral Tablet [Quiduna] Box of 50	OMOP2442779	RxNorm Extension	Drug
Antihypertensive agent	41244818	Verapamil 40 MG Oral Tablet [Isoptin] Box of 1000	OMOP2442780	RxNorm Extension	Drug
Antihypertensive agent	41244819	Verapamil 40 MG Oral Tablet [Isoptin] Box of 75	OMOP2442781	RxNorm Extension	Drug
Antihypertensive agent	41244820	Verapamil 40 MG Extended Release Oral Tablet [Isoptin] Box of 50	OMOP2442782	RxNorm Extension	Drug
Antihypertensive agent	41244821	Verapamil 40 MG Extended Release Oral Tablet [Isoptin] Box of 20	OMOP2442783	RxNorm Extension	Drug
Antihypertensive agent	41244823	Verapamil 40 MG Delayed Release Oral Tablet [Falicard] Box of 6000	OMOP2442785	RxNorm Extension	Drug
Antihypertensive agent	41244824	Verapamil 40 MG Oral Tablet [Falicard] Box of 4000	OMOP2442786	RxNorm Extension	Drug
Antihypertensive agent	41244825	Verapamil 40 MG Extended Release Oral Tablet [Falicard] Box of 4000	OMOP2442787	RxNorm Extension	Drug
Antihypertensive agent	41244826	Verapamil 40 MG Extended Release Oral Tablet [Falicard] Box of 2000	OMOP2442788	RxNorm Extension	Drug
Antihypertensive agent	41244827	Verapamil 40 MG Oral Tablet [Durasoptin] Box of 500	OMOP2442789	RxNorm Extension	Drug
Antihypertensive agent	41244828	Verapamil 40 MG Oral Tablet [Dignover]	OMOP2442790	RxNorm Extension	Drug
Antihypertensive agent	41244829	Verapamil 40 MG Extended Release Oral Tablet [Cardioprotect] Box of 20	OMOP2442791	RxNorm Extension	Drug
Antihypertensive agent	41244830	Verapamil 40 MG Extended Release Oral Tablet [Azupamil] Box of 100	OMOP2442792	RxNorm Extension	Drug
Antihypertensive agent	41244831	Verapamil 40 MG Delayed Release Oral Tablet [Aventurin] Box of 100	OMOP2442793	RxNorm Extension	Drug
Antihypertensive agent	41244832	Verapamil 40 MG Oral Tablet [Verabeta]	OMOP2442794	RxNorm Extension	Drug
Antihypertensive agent	41244833	Verapamil 40 MG Oral Tablet [Vera Basf]	OMOP2442795	RxNorm Extension	Drug
Antihypertensive agent	41244834	Verapamil 40 MG Oral Tablet [Isoptin] Box of 20	OMOP2442796	RxNorm Extension	Drug
Antihypertensive agent	41244835	Verapamil 40 MG Oral Tablet [Veranorm Isis]	OMOP2442797	RxNorm Extension	Drug
Antihypertensive agent	41244836	Verapamil 120 MG Extended Release Oral Capsule [Verahexal] Box of 30	OMOP2442798	RxNorm Extension	Drug
Antihypertensive agent	41244837	Verapamil 120 MG Extended Release Oral Capsule [Veragamma 40]	OMOP2442799	RxNorm Extension	Drug
Antihypertensive agent	41244838	Verapamil 120 MG Delayed Release Oral Tablet [Verasal] Box of 100	OMOP2442800	RxNorm Extension	Drug
Antihypertensive agent	41244839	Verapamil 120 MG Oral Tablet [Verapamil Verla]	OMOP2442801	RxNorm Extension	Drug
Antihypertensive agent	41244840	Verapamil 120 MG Extended Release Oral Tablet [Verapamil M]	OMOP2442802	RxNorm Extension	Drug
Antihypertensive agent	41244841	Verapamil 120 MG Extended Release Oral Tablet [Verapamil Atid] Box of 100	OMOP2442803	RxNorm Extension	Drug
Antihypertensive agent	41244842	Verapamil 120 MG Oral Tablet [Verapamil Atid] Box of 50	OMOP2442804	RxNorm Extension	Drug
Antihypertensive agent	41244843	Verapamil 120 MG Oral Tablet [Verapamil Atid] Box of 30	OMOP2442805	RxNorm Extension	Drug
Antihypertensive agent	41244844	Verapamil 120 MG Extended Release Oral Tablet [Verapamil 1a Pharma] Box of 30	OMOP2442806	RxNorm Extension	Drug
Antihypertensive agent	41244845	Verapamil 120 MG Extended Release Oral Tablet [Veranorm Isis] Box of 20	OMOP2442807	RxNorm Extension	Drug
Antihypertensive agent	41244846	Verapamil 120 MG Oral Tablet [Verahexal] Box of 40	OMOP2442808	RxNorm Extension	Drug
Antihypertensive agent	41244847	Verapamil 120 MG Extended Release Oral Tablet [Verahexal] Box of 40	OMOP2442809	RxNorm Extension	Drug
Antihypertensive agent	41244848	Verapamil 120 MG Oral Tablet [Veradurat] Box of 100	OMOP2442810	RxNorm Extension	Drug
Antihypertensive agent	41244849	Verapamil 120 MG Delayed Release Oral Tablet [Vera Basf] Box of 100	OMOP2442811	RxNorm Extension	Drug
Antihypertensive agent	41244850	Verapamil 120 MG Oral Tablet [Isoptin] Box of 1020	OMOP2442812	RxNorm Extension	Drug
Antihypertensive agent	41244852	Verapamil 120 MG Delayed Release Oral Tablet [Falicard] Box of 6000	OMOP2442814	RxNorm Extension	Drug
Antihypertensive agent	41244853	Verapamil 120 MG Extended Release Oral Tablet [Durasoptin] Box of 100	OMOP2442815	RxNorm Extension	Drug
Antihypertensive agent	41244854	Verapamil 120 MG Extended Release Oral Tablet [Drosteakard] Box of 50	OMOP2442816	RxNorm Extension	Drug
Antihypertensive agent	41244855	Verapamil 120 MG Oral Tablet [Drosteakard] Box of 30	OMOP2442817	RxNorm Extension	Drug
Antihypertensive agent	41244856	Verapamil 120 MG Delayed Release Oral Tablet [Cardioprotect] Box of 100	OMOP2442818	RxNorm Extension	Drug
Antihypertensive agent	41244857	Verapamil 120 MG Delayed Release Oral Tablet [Cardiagutt] Box of 500	OMOP2442819	RxNorm Extension	Drug
Antihypertensive agent	41244858	Verapamil 120 MG Delayed Release Oral Tablet [Cardiagutt] Box of 50	OMOP2442820	RxNorm Extension	Drug
Antihypertensive agent	41244859	Verapamil 120 MG Extended Release Oral Tablet [Azupamil] Box of 20	OMOP2442821	RxNorm Extension	Drug
Antihypertensive agent	41244860	Verapamil 120 MG Oral Tablet [Verasal] Box of 25	OMOP2442822	RxNorm Extension	Drug
Antihypertensive agent	41244861	Verapamil 120 MG Oral Tablet [Verapamil Basics]	OMOP2442823	RxNorm Extension	Drug
Antihypertensive agent	41244862	Verapamil 120 MG Oral Tablet [Vera Heumman] Box of 30	OMOP2442824	RxNorm Extension	Drug
Antihypertensive agent	41244863	Verapamil 120 MG Oral Tablet [Falicard]	OMOP2442825	RxNorm Extension	Drug
Antihypertensive agent	41244864	Verapamil 120 MG Oral Tablet [Durasoptin] Box of 100	OMOP2442826	RxNorm Extension	Drug
Antihypertensive agent	41244865	Verapamil 240 MG Extended Release Oral Capsule [Veranorm Isis] Box of 100	OMOP2442827	RxNorm Extension	Drug
Antihypertensive agent	41244866	Verapamil 240 MG Extended Release Oral Capsule [Verahexal] Box of 100	OMOP2442828	RxNorm Extension	Drug
Antihypertensive agent	41244869	Verapamil 240 MG Extended Release Oral Capsule [Vera Ct]	OMOP2442831	RxNorm Extension	Drug
Antihypertensive agent	41244870	Verapamil 240 MG Extended Release Oral Tablet [Verasal] Box of 50	OMOP2442832	RxNorm Extension	Drug
Antihypertensive agent	41244871	Verapamil 240 MG Oral Tablet [Verapamil Verla]	OMOP2442833	RxNorm Extension	Drug
Antihypertensive agent	41244872	Verapamil 240 MG Extended Release Oral Tablet [VERAPAMIL SANDOZ] Box of 50	OMOP2442834	RxNorm Extension	Drug
Antihypertensive agent	41244873	Verapamil 240 MG Oral Tablet [Verapamil Atid] Box of 50	OMOP2442835	RxNorm Extension	Drug
Antihypertensive agent	41244874	Verapamil 240 MG Extended Release Oral Tablet [Verabeta] Box of 30	OMOP2442836	RxNorm Extension	Drug
Antihypertensive agent	41244875	Verapamil 240 MG Extended Release Oral Tablet [Vera Lichtenstein]	OMOP2442837	RxNorm Extension	Drug
Antihypertensive agent	41244876	Verapamil 240 MG Extended Release Oral Tablet [Vera Abz] Box of 50	OMOP2442838	RxNorm Extension	Drug
Antihypertensive agent	41244877	Verapamil 240 MG Extended Release Oral Tablet [Isoptin] Box of 160	OMOP2442839	RxNorm Extension	Drug
Antihypertensive agent	41244878	Verapamil 240 MG Extended Release Oral Tablet [Isoptin] Box of 50	OMOP2442840	RxNorm Extension	Drug
Antihypertensive agent	41244879	Verapamil 240 MG Extended Release Oral Tablet [Cardioprotect] Box of 20	OMOP2442841	RxNorm Extension	Drug
Antihypertensive agent	41244941	valsartan 160 MG Delayed Release Oral Tablet [Valsartan Stada] Box of 28	OMOP2442903	RxNorm Extension	Drug
Antihypertensive agent	41244942	valsartan 160 MG Delayed Release Oral Tablet [Valsartan Stada]	OMOP2442904	RxNorm Extension	Drug
Antihypertensive agent	41244943	valsartan 160 MG Oral Tablet [VALSARTAN RATIOPHARM] Box of 98	OMOP2442905	RxNorm Extension	Drug
Antihypertensive agent	41244944	valsartan 160 MG Oral Tablet [VALSARTAN RATIOPHARM] Box of 56	OMOP2442906	RxNorm Extension	Drug
Antihypertensive agent	41244945	valsartan 160 MG Oral Tablet [Valsartan Hexal] Box of 28	OMOP2442907	RxNorm Extension	Drug
Antihypertensive agent	41244946	valsartan 160 MG Delayed Release Oral Tablet [Valsartan Heumann]	OMOP2442908	RxNorm Extension	Drug
Antihypertensive agent	41244947	valsartan 160 MG Oral Tablet [Valsartan Axcount] Box of 28	OMOP2442909	RxNorm Extension	Drug
Antihypertensive agent	41244948	valsartan 160 MG Delayed Release Oral Tablet [Provas] Box of 98	OMOP2442910	RxNorm Extension	Drug
Antihypertensive agent	41244949	valsartan 160 MG Delayed Release Oral Tablet [Cordinate] Box of 56	OMOP2442911	RxNorm Extension	Drug
Antihypertensive agent	41244950	valsartan 160 MG Oral Tablet [Valsartan Ct] Box of 98	OMOP2442912	RxNorm Extension	Drug
Antihypertensive agent	41244951	valsartan 160 MG Oral Tablet [Valsartan Biomo] Box of 28	OMOP2442913	RxNorm Extension	Drug
Antihypertensive agent	41244952	valsartan 160 MG Oral Tablet [Valsacor] Box of 56	OMOP2442914	RxNorm Extension	Drug
Antihypertensive agent	41244953	valsartan 160 MG Oral Tablet [Diovan] Box of 280	OMOP2442915	RxNorm Extension	Drug
Antihypertensive agent	41244954	valsartan 120 MG Oral Tablet [Valsartan Ct] Box of 28	OMOP2442916	RxNorm Extension	Drug
Antihypertensive agent	41244955	valsartan 120 MG Oral Tablet [Valsartan Ct] Box of 98	OMOP2442917	RxNorm Extension	Drug
Antihypertensive agent	41244956	valsartan 320 MG Oral Tablet [Valsartan Hexal] Box of 98	OMOP2442918	RxNorm Extension	Drug
Antihypertensive agent	41244957	valsartan 320 MG Oral Tablet [Valsartan Ct] Box of 98	OMOP2442919	RxNorm Extension	Drug
Antihypertensive agent	41244958	valsartan 320 MG Oral Tablet [Diovan] Box of 280	OMOP2442920	RxNorm Extension	Drug
Antihypertensive agent	41244959	valsartan 320 MG Oral Tablet [Valsartan Hennig] Box of 56	OMOP2442921	RxNorm Extension	Drug
Antihypertensive agent	41244960	valsartan 320 MG Oral Tablet [Valsartan Beta] Box of 56	OMOP2442922	RxNorm Extension	Drug
Antihypertensive agent	41244961	valsartan 320 MG Oral Tablet [Valsacor] Box of 28	OMOP2442923	RxNorm Extension	Drug
Antihypertensive agent	41244962	valsartan 40 MG Oral Tablet [Valsartan Puren] Box of 28	OMOP2442924	RxNorm Extension	Drug
Antihypertensive agent	41244963	valsartan 80 MG Oral Tablet [Valsartan Hennig] Box of 28	OMOP2442925	RxNorm Extension	Drug
Antihypertensive agent	41244964	valsartan 80 MG Delayed Release Oral Tablet [Valsartan Aurobindo] Box of 98	OMOP2442926	RxNorm Extension	Drug
Antihypertensive agent	41244965	valsartan 80 MG Delayed Release Oral Tablet [Valsacor] Box of 98	OMOP2442927	RxNorm Extension	Drug
Antihypertensive agent	41244966	valsartan 80 MG Delayed Release Oral Tablet [Valsacor]	OMOP2442928	RxNorm Extension	Drug
Antihypertensive agent	41244967	valsartan 80 MG Delayed Release Oral Tablet [Diovan] Box of 280	OMOP2442929	RxNorm Extension	Drug
Antihypertensive agent	41244968	valsartan 80 MG Oral Capsule [Diovane]	OMOP2442930	RxNorm Extension	Drug
Antihypertensive agent	41244969	valsartan 80 MG Oral Tablet [Valsartan Dexcel] Box of 98	OMOP2442931	RxNorm Extension	Drug
Antihypertensive agent	41244970	valsartan 80 MG Oral Tablet [Valsartan Aurobindo] Box of 28	OMOP2442932	RxNorm Extension	Drug
Antihypertensive agent	41244971	valsartan 80 MG Oral Tablet [Valsartan Actavis] Box of 98	OMOP2442933	RxNorm Extension	Drug
Antihypertensive agent	41245108	urapidil 60 MG Extended Release Oral Capsule [Alpha Depressan] Box of 50	OMOP2443070	RxNorm Extension	Drug
Antihypertensive agent	41245109	urapidil 90 MG Extended Release Oral Capsule [Urapidil Stragen] Box of 100	OMOP2443071	RxNorm Extension	Drug
Antihypertensive agent	41245110	urapidil 90 MG Extended Release Oral Capsule [Ebrantil] Box of 50	OMOP2443072	RxNorm Extension	Drug
Antihypertensive agent	41245112	urapidil 30 MG Extended Release Oral Capsule [Urapidil Stragen] Box of 100	OMOP2443074	RxNorm Extension	Drug
Antihypertensive agent	41245174	Triamterene 30 MG / Xipamide 10 MG Oral Tablet [Neotri] Box of 20	OMOP2443136	RxNorm Extension	Drug
Antihypertensive agent	41245219	trandolapril 2 MG / Verapamil 180 MG Extended Release Oral Capsule [Udramil] Box of 300	OMOP2443181	RxNorm Extension	Drug
Antihypertensive agent	41245220	trandolapril 1 MG Oral Capsule [Udrik] Box of 100	OMOP2443182	RxNorm Extension	Drug
Antihypertensive agent	41245221	trandolapril 1 MG Oral Capsule [Udrik] Box of 50	OMOP2443183	RxNorm Extension	Drug
Antihypertensive agent	41245317	torsemide 2.5 MG Oral Tablet [Torasemid Teva]	OMOP2443279	RxNorm Extension	Drug
Antihypertensive agent	41245318	torsemide 2.5 MG Oral Tablet [Torasemid Pharma] Box of 20	OMOP2443280	RxNorm Extension	Drug
Antihypertensive agent	41245319	torsemide 2.5 MG Oral Tablet [Torasemid Hexal] Box of 100	OMOP2443281	RxNorm Extension	Drug
Antihypertensive agent	41245320	torsemide 10 MG Oral Tablet [Unat] Box of 2000	OMOP2443282	RxNorm Extension	Drug
Antihypertensive agent	41245321	torsemide 10 MG Oral Tablet [Unat]	OMOP2443283	RxNorm Extension	Drug
Antihypertensive agent	41245322	torsemide 10 MG Oral Tablet [Torasemid Heumann] Box of 100	OMOP2443284	RxNorm Extension	Drug
Antihypertensive agent	41245323	torsemide 10 MG Oral Tablet [Torasemid Biomo] Box of 100	OMOP2443285	RxNorm Extension	Drug
Antihypertensive agent	41245324	torsemide 10 MG Oral Tablet [Torasemid Biomo] Box of 50	OMOP2443286	RxNorm Extension	Drug
Antihypertensive agent	41245325	torsemide 10 MG Oral Tablet [Torasemid Almus] Box of 50	OMOP2443287	RxNorm Extension	Drug
Antihypertensive agent	41245326	torsemide 10 MG Oral Tablet [Torasemid Al] Box of 30	OMOP2443288	RxNorm Extension	Drug
Antihypertensive agent	41245327	torsemide 10 MG Oral Tablet [Toragamma] Box of 100	OMOP2443289	RxNorm Extension	Drug
Antihypertensive agent	41245328	torsemide 20 MG Oral Tablet [Torasemid Sandoz] Box of 30	OMOP2443290	RxNorm Extension	Drug
Antihypertensive agent	41245329	torsemide 20 MG Oral Tablet [Torasemid Ratiopharm] Box of 30	OMOP2443291	RxNorm Extension	Drug
Antihypertensive agent	41245330	torsemide 20 MG Oral Tablet [Torasemid 1a Pharma]	OMOP2443292	RxNorm Extension	Drug
Antihypertensive agent	41245331	torsemide 5 MG Oral Tablet [Torasemid Volkspharma] Box of 20	OMOP2443293	RxNorm Extension	Drug
Antihypertensive agent	41245332	torsemide 5 MG Oral Tablet [Torasemid Teva] Box of 100	OMOP2443294	RxNorm Extension	Drug
Antihypertensive agent	41245333	torsemide 5 MG Oral Tablet [Torasemid Tad] Box of 30	OMOP2443295	RxNorm Extension	Drug
Antihypertensive agent	41245335	torsemide 5 MG Oral Tablet [Torasemid Ct]	OMOP2443297	RxNorm Extension	Drug
Antihypertensive agent	41245336	torsemide 5 MG Oral Tablet [Torasemid Awd] Box of 30	OMOP2443298	RxNorm Extension	Drug
Antihypertensive agent	41245337	torsemide 5 MG Oral Tablet [Torasemid Awd]	OMOP2443299	RxNorm Extension	Drug
Antihypertensive agent	41245338	torsemide 5 MG Oral Tablet [Torasemid Al] Box of 100	OMOP2443300	RxNorm Extension	Drug
Antihypertensive agent	41245339	torsemide 5 MG Oral Tablet [Torasemid Abz] Box of 30	OMOP2443301	RxNorm Extension	Drug
Antihypertensive agent	41245340	torsemide 5 MG Oral Tablet [Torasemid 1a Pharma] Box of 30	OMOP2443302	RxNorm Extension	Drug
Antihypertensive agent	41245341	torsemide 10 MG/ML Injectable Solution [Unat] Box of 100	OMOP2443303	RxNorm Extension	Drug
Antihypertensive agent	41245342	torsemide 200 MG Oral Tablet [Torasemid Hexal] Box of 30	OMOP2443304	RxNorm Extension	Drug
Antihypertensive agent	41245413	Timolol 1.67 MG/ML Prefilled Applicator [Chibro] Box of 1	OMOP2443375	RxNorm Extension	Drug
Antihypertensive agent	41245414	Timolol 2.5 MG/ML Prefilled Applicator [Arutimol] Box of 6	OMOP2443376	RxNorm Extension	Drug
Antihypertensive agent	41245415	Timolol 2.5 MG/ML Prefilled Applicator [Arutimol] Box of 1	OMOP2443377	RxNorm Extension	Drug
Antihypertensive agent	41245416	Timolol 1.37 MG/ML Prefilled Applicator [Dispatim]	OMOP2443378	RxNorm Extension	Drug
Antihypertensive agent	41245417	Timolol 1.37 MG/ML Prefilled Applicator [Chibro] Box of 1	OMOP2443379	RxNorm Extension	Drug
Antihypertensive agent	41245418	Timolol 3.42 MG/ML Ophthalmic Solution [Timo Edo] Box of 60	OMOP2443380	RxNorm Extension	Drug
Antihypertensive agent	41245419	Timolol 3.42 MG/ML Ophthalmic Solution [Arutimol] Box of 60	OMOP2443381	RxNorm Extension	Drug
Antihypertensive agent	41245420	Timolol 3.42 MG/ML Prefilled Applicator [Chibro]	OMOP2443382	RxNorm Extension	Drug
Antihypertensive agent	41245421	Timolol 1 MG/ML Prefilled Applicator [Timolol At 1a Pharma]	OMOP2443383	RxNorm Extension	Drug
Antihypertensive agent	41245422	Timolol 12.5 MG/ML Ophthalmic Solution [Timosine]	OMOP2443384	RxNorm Extension	Drug
Antihypertensive agent	41245423	Timolol 7 MG/ML Prefilled Applicator [Timolol Ratiopharm] Box of 3	OMOP2443385	RxNorm Extension	Drug
Antihypertensive agent	41245424	Timolol 7 MG/ML Prefilled Applicator [Timolol Pos] Box of 1	OMOP2443386	RxNorm Extension	Drug
Antihypertensive agent	41245651	telmisartan 40 MG Oral Tablet [TELMISARTAN MYLAN] Box of 56	OMOP2443613	RxNorm Extension	Drug
Antihypertensive agent	41245652	telmisartan 40 MG Oral Tablet [Telmisartan Hormosan]	OMOP2443614	RxNorm Extension	Drug
Antihypertensive agent	41245653	telmisartan 80 MG Oral Tablet [Telmisartan Hormosan] Box of 98	OMOP2443615	RxNorm Extension	Drug
Antihypertensive agent	41245654	telmisartan 80 MG Oral Tablet [Telmisartan Abz] Box of 28	OMOP2443616	RxNorm Extension	Drug
Antihypertensive agent	41245655	telmisartan 80 MG Oral Tablet [Telmisartan 1a Pharma]	OMOP2443617	RxNorm Extension	Drug
Antihypertensive agent	41245656	telmisartan 30 MG Oral Tablet [Telmisartan Ratiopharm]	OMOP2443618	RxNorm Extension	Drug
Antihypertensive agent	41245657	telmisartan 20 MG Oral Tablet [Telmisartan Heumann] Box of 28	OMOP2443619	RxNorm Extension	Drug
Antihypertensive agent	41245658	telmisartan 60 MG Oral Tablet [Telmisartan Ratiopharm] Box of 98	OMOP2443620	RxNorm Extension	Drug
Antihypertensive agent	41245878	Spironolactone 100 MG Oral Capsule [Spironolacton Stada]	OMOP2443840	RxNorm Extension	Drug
Antihypertensive agent	41245879	Spironolactone 100 MG Oral Capsule [Acelat]	OMOP2443841	RxNorm Extension	Drug
Antihypertensive agent	41245880	Spironolactone 100 MG Oral Tablet [Osyrol] Box of 300	OMOP2443842	RxNorm Extension	Drug
Antihypertensive agent	41245881	Spironolactone 100 MG Oral Tablet [Verospiron]	OMOP2443843	RxNorm Extension	Drug
Antihypertensive agent	41245882	Spironolactone 100 MG Oral Tablet [Spironolacton Dura] Box of 100	OMOP2443844	RxNorm Extension	Drug
Antihypertensive agent	41245883	Spironolactone 100 MG Oral Tablet [Spironolacton Dura] Box of 50	OMOP2443845	RxNorm Extension	Drug
Antihypertensive agent	41245884	Spironolactone 25 MG Oral Tablet [Aldactone] Box of 1000	OMOP2443846	RxNorm Extension	Drug
Antihypertensive agent	41245885	Spironolactone 25 MG Oral Tablet [Verospiron] Box of 100	OMOP2443847	RxNorm Extension	Drug
Antihypertensive agent	41245886	Spironolactone 25 MG Oral Tablet [Verospiron]	OMOP2443848	RxNorm Extension	Drug
Antihypertensive agent	41245887	Spironolactone 50 MG Oral Capsule [Verospiron] Box of 100	OMOP2443849	RxNorm Extension	Drug
Antihypertensive agent	41245888	Spironolactone 50 MG Oral Capsule [Verospiron]	OMOP2443850	RxNorm Extension	Drug
Antihypertensive agent	41245889	Spironolactone 50 MG Oral Tablet [Verospiron]	OMOP2443851	RxNorm Extension	Drug
Antihypertensive agent	41245891	Spironolactone 50 MG Oral Tablet [Spironolacton Heumann] Box of 250	OMOP2443853	RxNorm Extension	Drug
Antihypertensive agent	41245892	Spironolactone 50 MG Oral Tablet [Spironolacton Al] Box of 100	OMOP2443854	RxNorm Extension	Drug
Antihypertensive agent	41245893	spirapril 6 MG Oral Tablet [Quadropril] Box of 500	OMOP2443855	RxNorm Extension	Drug
Antihypertensive agent	41245897	Sotalol 80 MG Oral Tablet [Sotastad] Box of 50	OMOP2443859	RxNorm Extension	Drug
Antihypertensive agent	41245898	Sotalol 80 MG Oral Tablet [Sotaryt] Box of 20	OMOP2443860	RxNorm Extension	Drug
Antihypertensive agent	41245899	Sotalol 80 MG Oral Tablet [Sotaryt]	OMOP2443861	RxNorm Extension	Drug
Antihypertensive agent	41245900	Sotalol 80 MG Oral Tablet [Sotamerck] Box of 100	OMOP2443862	RxNorm Extension	Drug
Antihypertensive agent	41245901	Sotalol 80 MG Oral Tablet [Sotalol Heumann] Box of 400	OMOP2443863	RxNorm Extension	Drug
Antihypertensive agent	41245902	Sotalol 80 MG Oral Tablet [Sotalol Ct] Box of 20	OMOP2443864	RxNorm Extension	Drug
Antihypertensive agent	41245903	Sotalol 80 MG Oral Tablet [SOTALEX] Box of 1200	OMOP2443865	RxNorm Extension	Drug
Antihypertensive agent	41245904	Sotalol 80 MG Oral Tablet [Sotabeta]	OMOP2443866	RxNorm Extension	Drug
Antihypertensive agent	41245905	Sotalol 80 MG Oral Tablet [Sota Gry] Box of 100	OMOP2443867	RxNorm Extension	Drug
Antihypertensive agent	41245906	Sotalol 80 MG Oral Tablet [Sota] Box of 100	OMOP2443868	RxNorm Extension	Drug
Antihypertensive agent	41245907	Sotalol 80 MG Oral Tablet [Rentibloc]	OMOP2443869	RxNorm Extension	Drug
Antihypertensive agent	41245908	Sotalol 10 MG/ML Injectable Solution [SOTALEX]	OMOP2443870	RxNorm Extension	Drug
Antihypertensive agent	41245909	Sotalol 40 MG Oral Tablet [SOTALEX] Box of 50	OMOP2443871	RxNorm Extension	Drug
Antihypertensive agent	41245910	Sotalol 40 MG Oral Tablet [Rentibloc] Box of 20	OMOP2443872	RxNorm Extension	Drug
Antihypertensive agent	41245911	Sotalol 160 MG Oral Tablet [Sotastad] Box of 50	OMOP2443873	RxNorm Extension	Drug
Antihypertensive agent	41245912	Sotalol 160 MG Oral Tablet [Sotalol Verla] Box of 100	OMOP2443874	RxNorm Extension	Drug
Antihypertensive agent	41245913	Sotalol 160 MG Oral Tablet [Sotalol Ct] Box of 20	OMOP2443875	RxNorm Extension	Drug
Antihypertensive agent	41245914	Sotalol 160 MG Oral Tablet [Sotalol Basics] Box of 50	OMOP2443876	RxNorm Extension	Drug
Antihypertensive agent	41245915	Sotalol 160 MG Oral Tablet [Sotalol Basics]	OMOP2443877	RxNorm Extension	Drug
Antihypertensive agent	41245916	Sotalol 160 MG Oral Tablet [Sotalol Abz] Box of 100	OMOP2443878	RxNorm Extension	Drug
Antihypertensive agent	41245917	Sotalol 160 MG Oral Tablet [SOTALEX] Box of 300	OMOP2443879	RxNorm Extension	Drug
Antihypertensive agent	41245918	Sotalol 160 MG Oral Tablet [Sotahexal] Box of 50	OMOP2443880	RxNorm Extension	Drug
Antihypertensive agent	41245919	Sotalol 160 MG Oral Tablet [Sota Puren]	OMOP2443881	RxNorm Extension	Drug
Antihypertensive agent	41245920	Sotalol 160 MG Oral Tablet [Sota Lichtenstein]	OMOP2443882	RxNorm Extension	Drug
Antihypertensive agent	41245921	Sotalol 240 MG Oral Tablet [Sotahexal] Box of 50	OMOP2443883	RxNorm Extension	Drug
Antihypertensive agent	41246333	sacubitril 97 MG / valsartan 103 MG Oral Tablet [Entresto] Box of 28	OMOP2444295	RxNorm Extension	Drug
Antihypertensive agent	41246671	Reserpine 0.15 MG / Theophylline 150 MG Oral Tablet [Rauwo Sanol] Box of 50	OMOP2444633	RxNorm Extension	Drug
Antihypertensive agent	41246672	Reserpine 0.1 MG Oral Tablet [Reserpin Saar]	OMOP2444634	RxNorm Extension	Drug
Antihypertensive agent	41246673	Reserpine 1 MG Oral Tablet [Sedaraupin]	OMOP2444635	RxNorm Extension	Drug
Antihypertensive agent	41246674	Reserpine 0.25 MG Oral Tablet [Serpasil] Box of 20	OMOP2444636	RxNorm Extension	Drug
Antihypertensive agent	41246675	Reserpine 0.25 MG Oral Tablet [Reserpin Hameln] Box of 20	OMOP2444637	RxNorm Extension	Drug
Antihypertensive agent	41246691	Rauwolfia preparation 10 MG / Valeriana officinalis whole extract 50 MG Oral Tablet [Valoraupin]	OMOP2444653	RxNorm Extension	Drug
Antihypertensive agent	41246769	Ramipril 1.25 MG Oral Tablet [RAMIPRIL SANDOZ] Box of 20	OMOP2444731	RxNorm Extension	Drug
Antihypertensive agent	41246770	Ramipril 10 MG Oral Capsule [Ramipril Tad] Box of 30	OMOP2444732	RxNorm Extension	Drug
Antihypertensive agent	41246771	Ramipril 10 MG Oral Tablet [Ramipril Basics] Box of 20	OMOP2444733	RxNorm Extension	Drug
Antihypertensive agent	41246772	Ramipril 10 MG Oral Tablet [Vesdil] Box of 300	OMOP2444734	RxNorm Extension	Drug
Antihypertensive agent	41246773	Ramipril 10 MG Oral Tablet [Ramipril Ksk] Box of 100	OMOP2444735	RxNorm Extension	Drug
Antihypertensive agent	41246774	Ramipril 10 MG Oral Tablet [Ramipril Isis] Box of 50	OMOP2444736	RxNorm Extension	Drug
Antihypertensive agent	41246775	Ramipril 10 MG Oral Tablet [Ramipril Dura] Box of 100	OMOP2444737	RxNorm Extension	Drug
Antihypertensive agent	41246776	Ramipril 10 MG Oral Tablet [Ramipril Corax]	OMOP2444738	RxNorm Extension	Drug
Antihypertensive agent	41246777	Ramipril 10 MG Oral Tablet [Ramipril Aurobindo] Box of 30	OMOP2444739	RxNorm Extension	Drug
Antihypertensive agent	41246778	Ramipril 10 MG Oral Tablet [RAMIPRIL ALMUS] Box of 100	OMOP2444740	RxNorm Extension	Drug
Antihypertensive agent	41246779	Ramipril 10 MG Oral Tablet [Ramipril Al] Box of 50	OMOP2444741	RxNorm Extension	Drug
Antihypertensive agent	41246780	Ramipril 10 MG Oral Tablet [Ramipril Accedo] Box of 100	OMOP2444742	RxNorm Extension	Drug
Antihypertensive agent	41246781	Ramipril 10 MG Oral Tablet [Ramiclair] Box of 30	OMOP2444743	RxNorm Extension	Drug
Antihypertensive agent	41246782	Ramipril 10 MG Oral Tablet [Delix] Box of 99	OMOP2444744	RxNorm Extension	Drug
Antihypertensive agent	41246783	Ramipril 25 MG Oral Capsule [Ramipril Tad] Box of 50	OMOP2444745	RxNorm Extension	Drug
Antihypertensive agent	41246784	Ramipril 2.5 MG Extended Release Oral Tablet [Ramipril Dura]	OMOP2444746	RxNorm Extension	Drug
Antihypertensive agent	41246785	Ramipril 2.5 MG Oral Capsule [Vesdil] Box of 20	OMOP2444747	RxNorm Extension	Drug
Antihypertensive agent	41246786	Ramipril 2.5 MG Oral Capsule [Ramipril Al] Box of 50	OMOP2444748	RxNorm Extension	Drug
Antihypertensive agent	41246787	Ramipril 2.5 MG Oral Capsule [Rami Tad] Box of 20	OMOP2444749	RxNorm Extension	Drug
Antihypertensive agent	41246788	Ramipril 2.5 MG Oral Capsule [Delix] Box of 20	OMOP2444750	RxNorm Extension	Drug
Antihypertensive agent	41246789	Ramipril 2.5 MG Oral Tablet [Zabien]	OMOP2444751	RxNorm Extension	Drug
Antihypertensive agent	41246790	Ramipril 2.5 MG Oral Tablet [Unipril] Box of 50	OMOP2444752	RxNorm Extension	Drug
Antihypertensive agent	41246791	Ramipril 2.5 MG Oral Tablet [Ramipril Tad] Box of 30	OMOP2444753	RxNorm Extension	Drug
Antihypertensive agent	41246792	Ramipril 2.5 MG Oral Tablet [Ramipril Galex]	OMOP2444754	RxNorm Extension	Drug
Antihypertensive agent	41246793	Ramipril 2.5 MG Oral Tablet [Ramipril Corax] Box of 20	OMOP2444755	RxNorm Extension	Drug
Antihypertensive agent	41246794	Ramipril 2.5 MG Oral Tablet [Ramipril Abz] Box of 100	OMOP2444756	RxNorm Extension	Drug
Antihypertensive agent	41246795	Ramipril 2.5 MG Oral Tablet [Ramipril 1a Pharma] Box of 50	OMOP2444757	RxNorm Extension	Drug
Antihypertensive agent	41246796	Ramipril 2.5 MG Oral Tablet [Ramipril 1a Pharma] Box of 20	OMOP2444758	RxNorm Extension	Drug
Antihypertensive agent	41246797	Ramipril 2.5 MG Oral Tablet [Delix] Box of 100	OMOP2444759	RxNorm Extension	Drug
Antihypertensive agent	41246798	Ramipril 2.5 MG Oral Tablet [Delix] Box of 99	OMOP2444760	RxNorm Extension	Drug
Antihypertensive agent	41246799	Ramipril 5 MG Extended Release Oral Tablet [Ramipril Dura] Box of 100	OMOP2444761	RxNorm Extension	Drug
Antihypertensive agent	41246800	Ramipril 5 MG Oral Capsule [Vesdil] Box of 100	OMOP2444762	RxNorm Extension	Drug
Antihypertensive agent	41246801	Ramipril 5 MG Oral Capsule [Ramipril Isis] Box of 20	OMOP2444763	RxNorm Extension	Drug
Antihypertensive agent	41246802	Ramipril 5 MG Oral Capsule [Ramipril Al] Box of 20	OMOP2444764	RxNorm Extension	Drug
Antihypertensive agent	41246803	Ramipril 5 MG Oral Tablet [Vesdil] Box of 300	OMOP2444765	RxNorm Extension	Drug
Antihypertensive agent	41246804	Ramipril 5 MG Oral Tablet [RAMIPRIL SANDOZ] Box of 100	OMOP2444766	RxNorm Extension	Drug
Antihypertensive agent	41246805	Ramipril 5 MG Oral Tablet [RAMIPRIL SANDOZ] Box of 20	OMOP2444767	RxNorm Extension	Drug
Antihypertensive agent	41246806	Ramipril 5 MG Oral Tablet [Ramipril Ratiopharm] Box of 100	OMOP2444768	RxNorm Extension	Drug
Antihypertensive agent	41246807	Ramipril 5 MG Oral Tablet [Ramipril 1a Pharma]	OMOP2444769	RxNorm Extension	Drug
Antihypertensive agent	41246808	Ramipril 5 MG Oral Tablet [Corcula]	OMOP2444770	RxNorm Extension	Drug
Antihypertensive agent	41246822	quinapril 20 MG Oral Tablet [Quinapril Hexal Comp] Box of 50	OMOP2444784	RxNorm Extension	Drug
Antihypertensive agent	41246823	quinapril 20 MG Oral Tablet [Quinapril Al] Box of 100	OMOP2444785	RxNorm Extension	Drug
Antihypertensive agent	41246824	quinapril 20 MG Delayed Release Oral Tablet [Quinapril Al] Box of 30	OMOP2444786	RxNorm Extension	Drug
Antihypertensive agent	41246825	quinapril 20 MG Delayed Release Oral Tablet [Quinapril Abz]	OMOP2444787	RxNorm Extension	Drug
Antihypertensive agent	41246826	quinapril 20 MG Oral Tablet [Accupron] Box of 28	OMOP2444788	RxNorm Extension	Drug
Antihypertensive agent	41246827	quinapril 20 MG Oral Tablet [Accupro] Box of 30	OMOP2444789	RxNorm Extension	Drug
Antihypertensive agent	41246828	quinapril 20 MG Oral Tablet [Quinapril Abz]	OMOP2444790	RxNorm Extension	Drug
Antihypertensive agent	41246829	quinapril 10 MG Delayed Release Oral Tablet [Quinapril Stada] Box of 30	OMOP2444791	RxNorm Extension	Drug
Antihypertensive agent	41246830	quinapril 10 MG Oral Tablet [Quinapril Stada] Box of 50	OMOP2444792	RxNorm Extension	Drug
Antihypertensive agent	41246831	quinapril 5 MG Oral Tablet [Quinapril Heumann] Box of 500	OMOP2444793	RxNorm Extension	Drug
Antihypertensive agent	41246832	quinapril 5 MG Oral Tablet [Accupro] Box of 300	OMOP2444794	RxNorm Extension	Drug
Antihypertensive agent	41246833	quinapril 5 MG Oral Tablet [Quinapril Al] Box of 30	OMOP2444795	RxNorm Extension	Drug
Antihypertensive agent	41246927	Proscillaridin 0.5 MG / Verapamil 40 MG Oral Tablet [Taluvian] Box of 20	OMOP2444889	RxNorm Extension	Drug
Antihypertensive agent	41246934	Propranolol 40 MG Oral Tablet [Propra Ratiopharm] Box of 50	OMOP2444896	RxNorm Extension	Drug
Antihypertensive agent	41246935	Propranolol 40 MG Oral Tablet [Dociton] Box of 400	OMOP2444897	RxNorm Extension	Drug
Antihypertensive agent	41246936	Propranolol 40 MG Oral Tablet [Dociton] Box of 300	OMOP2444898	RxNorm Extension	Drug
Antihypertensive agent	41246937	Propranolol 40 MG Oral Tablet [Propranolol Ct]	OMOP2444899	RxNorm Extension	Drug
Antihypertensive agent	41246938	Propranolol 40 MG Oral Tablet [Propranolol Stada] Box of 30	OMOP2444900	RxNorm Extension	Drug
Antihypertensive agent	41246939	Propranolol 40 MG Oral Tablet [Obsidan] Box of 20	OMOP2444901	RxNorm Extension	Drug
Antihypertensive agent	41246940	Propranolol 160 MG Extended Release Oral Capsule [Prano Puren] Box of 98	OMOP2444902	RxNorm Extension	Drug
Antihypertensive agent	41246941	Propranolol 160 MG Extended Release Oral Tablet [Propranur] Box of 50	OMOP2444903	RxNorm Extension	Drug
Antihypertensive agent	41246942	Propranolol 25 MG Oral Tablet [Obsidan] Box of 600	OMOP2444904	RxNorm Extension	Drug
Antihypertensive agent	41246943	Propranolol 25 MG Oral Tablet [Obsidan] Box of 100	OMOP2444905	RxNorm Extension	Drug
Antihypertensive agent	41246944	Propranolol 80 MG Extended Release Oral Capsule [Dociton] Box of 100	OMOP2444906	RxNorm Extension	Drug
Antihypertensive agent	41246945	Propranolol 80 MG Extended Release Oral Capsule [Dociton] Box of 30	OMOP2444907	RxNorm Extension	Drug
Antihypertensive agent	41246946	Propranolol 80 MG Extended Release Oral Tablet [Prano Puren] Box of 50	OMOP2444908	RxNorm Extension	Drug
Antihypertensive agent	41246947	Propranolol 80 MG Extended Release Oral Tablet [Prano Puren] Box of 20	OMOP2444909	RxNorm Extension	Drug
Antihypertensive agent	41246948	Propranolol 80 MG Extended Release Oral Tablet [Intermigran] Box of 100	OMOP2444910	RxNorm Extension	Drug
Antihypertensive agent	41246949	Propranolol 80 MG Extended Release Oral Tablet [Indobloc] Box of 30	OMOP2444911	RxNorm Extension	Drug
Antihypertensive agent	41246950	Propranolol 80 MG Oral Tablet [Propranolol Ct]	OMOP2444912	RxNorm Extension	Drug
Antihypertensive agent	41246951	Propranolol 80 MG Oral Tablet [Propranolol Sandoz]	OMOP2444913	RxNorm Extension	Drug
Antihypertensive agent	41246952	Propranolol 80 MG Oral Tablet [Propranolol Gry] Box of 20	OMOP2444914	RxNorm Extension	Drug
Antihypertensive agent	41246953	Propranolol 80 MG Oral Tablet [Propabloc] Box of 100	OMOP2444915	RxNorm Extension	Drug
Antihypertensive agent	41246954	Propranolol 10 MG Oral Tablet [Propranolol Gry] Box of 250	OMOP2444916	RxNorm Extension	Drug
Antihypertensive agent	41246955	Propranolol 10 MG Oral Tablet [Propranolol Gry] Box of 20	OMOP2444917	RxNorm Extension	Drug
Antihypertensive agent	41247148	Prazosin 5 MG Oral Tablet [Prazosin Hexal] Box of 50	OMOP2445110	RxNorm Extension	Drug
Antihypertensive agent	41247149	Prazosin 5 MG Oral Tablet [Prazosin Hexal]	OMOP2445111	RxNorm Extension	Drug
Antihypertensive agent	41247150	Prazosin 5 MG Oral Tablet [Prazoberag]	OMOP2445112	RxNorm Extension	Drug
Antihypertensive agent	41247151	Prazosin 1 MG Extended Release Oral Capsule [Minipress] Box of 500	OMOP2445113	RxNorm Extension	Drug
Antihypertensive agent	41247152	Prazosin 1 MG Oral Tablet [Prazoberag] Box of 120	OMOP2445114	RxNorm Extension	Drug
Antihypertensive agent	41247153	Prazosin 1 MG Oral Tablet [Prazoberag] Box of 60	OMOP2445115	RxNorm Extension	Drug
Antihypertensive agent	41247154	Prazosin 2 MG Oral Capsule [Minipress] Box of 50	OMOP2445116	RxNorm Extension	Drug
Antihypertensive agent	41247155	Prazosin 2 MG Oral Tablet [Eurex] Box of 50	OMOP2445117	RxNorm Extension	Drug
Antihypertensive agent	41247156	Prazosin 2 MG Oral Tablet [Duramipress] Box of 20	OMOP2445118	RxNorm Extension	Drug
Antihypertensive agent	41247265	Polythiazide 1 MG / Reserpine 0.25 MG Oral Tablet [Drenusil]	OMOP2445227	RxNorm Extension	Drug
Antihypertensive agent	41247266	Polythiazide 0.25 MG / Prazosin 0.5 MG Oral Tablet [Polypress]	OMOP2445228	RxNorm Extension	Drug
Antihypertensive agent	41247324	piretanide 6 MG / Ramipril 5 MG Oral Tablet [Ramipril Piretanid Ratiopharm] Box of 100	OMOP2445286	RxNorm Extension	Drug
Antihypertensive agent	41247325	piretanide 6 MG / Ramipril 5 MG Oral Tablet [Ramipril Piretanid Actavis] Box of 30	OMOP2445287	RxNorm Extension	Drug
Antihypertensive agent	41247326	piretanide 6 MG / Ramipril 5 MG Oral Tablet [Ramipril Piretanid 1a Pharma] Box of 50	OMOP2445288	RxNorm Extension	Drug
Antihypertensive agent	41247327	piretanide 6 MG / Ramipril 5 MG Oral Tablet [Prilace] Box of 50	OMOP2445289	RxNorm Extension	Drug
Antihypertensive agent	41247328	piretanide 6 MG / Ramipril 5 MG Oral Tablet [Aretensin] Box of 300	OMOP2445290	RxNorm Extension	Drug
Antihypertensive agent	41247329	piretanide 3 MG Oral Tablet [Piretanid Sandoz] Box of 20	OMOP2445291	RxNorm Extension	Drug
Antihypertensive agent	41247330	piretanide 3 MG/ML Injectable Solution [Arelix] Box of 25	OMOP2445292	RxNorm Extension	Drug
Antihypertensive agent	41247331	piretanide 6 MG Oral Capsule [Arelix] Box of 400	OMOP2445293	RxNorm Extension	Drug
Antihypertensive agent	41247332	piretanide 6 MG Extended Release Oral Capsule [Arelix] Box of 50	OMOP2445294	RxNorm Extension	Drug
Antihypertensive agent	41247333	piretanide 6 MG Oral Tablet [Piretanid Sandoz] Box of 20	OMOP2445295	RxNorm Extension	Drug
Antihypertensive agent	41247334	piretanide 6 MG Oral Tablet [Piretanid Billix]	OMOP2445296	RxNorm Extension	Drug
Antihypertensive agent	41247335	piretanide 6 MG Oral Tablet [Piretanid Al] Box of 100	OMOP2445297	RxNorm Extension	Drug
Antihypertensive agent	41247336	piretanide 6 MG Oral Tablet [Pirdur]	OMOP2445298	RxNorm Extension	Drug
Antihypertensive agent	41247337	piretanide 6 MG Oral Tablet [Arelix] Box of 400	OMOP2445299	RxNorm Extension	Drug
Antihypertensive agent	41247338	piretanide 3 MG/ML Injectable Solution [Arelix] Box of 5	OMOP2445300	RxNorm Extension	Drug
Antihypertensive agent	41247401	Pindolol 2.5 MG Oral Tablet [Visken] Box of 500	OMOP2445363	RxNorm Extension	Drug
Antihypertensive agent	41247402	Pindolol 1 MG/ML Prefilled Applicator [Durapindol]	OMOP2445364	RxNorm Extension	Drug
Antihypertensive agent	41247403	Pindolol 15 MG Oral Tablet [Pectobloc] Box of 1000	OMOP2445365	RxNorm Extension	Drug
Antihypertensive agent	41247404	Pindolol 5 MG Oral Tablet [Pectobloc] Box of 30	OMOP2445366	RxNorm Extension	Drug
Antihypertensive agent	41247405	Pindolol 5 MG Oral Tablet [Nonspi] Box of 100	OMOP2445367	RxNorm Extension	Drug
Antihypertensive agent	41247411	Pilocarpine 20 MG/ML / Timolol 7 MG/ML Prefilled Applicator [Fotil] Box of 1	OMOP2445373	RxNorm Extension	Drug
Antihypertensive agent	41247494	Perindopril 3.5 MG Oral Tablet [Coversum] Box of 100	OMOP2445456	RxNorm Extension	Drug
Antihypertensive agent	41247536	pentaerythritol 40 MG / Propranolol 40 MG Oral Tablet [Nitro Obsidan] Box of 60	OMOP2445498	RxNorm Extension	Drug
Antihypertensive agent	41247615	Penbutolol 20 MG / piretanide 3 MG Oral Tablet [Betarelix]	OMOP2445577	RxNorm Extension	Drug
Antihypertensive agent	41247616	Penbutolol 40 MG Oral Tablet [Betapressine] Box of 500	OMOP2445578	RxNorm Extension	Drug
Antihypertensive agent	41247704	Acetaminophen 300 MG / Papaverine 10 MG / Phenobarbital 32 MG / Theobromine 75 MG Rectal Suppository [Spasdilat]	OMOP2445666	RxNorm Extension	Drug
Antihypertensive agent	41247993	Oxprenolol 20 MG Oral Tablet [Trasicor] Box of 40	OMOP2445955	RxNorm Extension	Drug
Antihypertensive agent	41248044	Orphenadrine 50 MG / Reserpine 1 MG Oral Tablet [Phasein] Box of 1000	OMOP2446006	RxNorm Extension	Drug
Antihypertensive agent	41248227	olmesartan 40 MG Oral Tablet [Votum] Box of 28	OMOP2446189	RxNorm Extension	Drug
Antihypertensive agent	41248228	olmesartan 10 MG Oral Tablet [Votum] Box of 98	OMOP2446190	RxNorm Extension	Drug
Antihypertensive agent	41248516	Nitrendipine 20 MG Oral Tablet [Nitrend] Box of 20	OMOP2446478	RxNorm Extension	Drug
Antihypertensive agent	41248517	Nitrendipine 20 MG Oral Tablet [Nitrendipin Basics]	OMOP2446479	RxNorm Extension	Drug
Antihypertensive agent	41248518	Nitrendipine 20 MG Oral Tablet [Nitrendipin 1a] Box of 100	OMOP2446480	RxNorm Extension	Drug
Antihypertensive agent	41248519	Nitrendipine 20 MG Oral Tablet [Nitrendepat]	OMOP2446481	RxNorm Extension	Drug
Antihypertensive agent	41248520	Nitrendipine 20 MG Oral Tablet [Nitre Puren] Box of 20	OMOP2446482	RxNorm Extension	Drug
Antihypertensive agent	41248521	Nitrendipine 10 MG Oral Tablet [Nitrendi Basf] Box of 50	OMOP2446483	RxNorm Extension	Drug
Antihypertensive agent	41248522	Nitrendipine 10 MG Oral Tablet [Nitrend] Box of 20	OMOP2446484	RxNorm Extension	Drug
Antihypertensive agent	41248523	Nitrendipine 10 MG Oral Tablet [Nitrendipin Basics] Box of 50	OMOP2446485	RxNorm Extension	Drug
Antihypertensive agent	41248524	Nitrendipine 10 MG Oral Tablet [Nitrendipin 1a]	OMOP2446486	RxNorm Extension	Drug
Antihypertensive agent	41248525	Nitrendipine 10 MG Oral Tablet [Nitrendepat] Box of 100	OMOP2446487	RxNorm Extension	Drug
Antihypertensive agent	41248527	Nitrendipine 10 MG Oral Tablet [Nitre Puren] Box of 100	OMOP2446489	RxNorm Extension	Drug
Antihypertensive agent	41248530	Nisoldipine 5 MG Oral Tablet [Syscor] Box of 50	OMOP2446492	RxNorm Extension	Drug
Antihypertensive agent	41248531	Nisoldipine 10 MG Extended Release Oral Tablet [Baymycard] Box of 30	OMOP2446493	RxNorm Extension	Drug
Antihypertensive agent	41248532	Nisoldipine 10 MG Oral Tablet [Baymycard] Box of 20	OMOP2446494	RxNorm Extension	Drug
Antihypertensive agent	41248534	Nimodipine 30 MG Oral Tablet [Nimotop] Box of 400	OMOP2446496	RxNorm Extension	Drug
Antihypertensive agent	41248535	Nimodipine 30 MG Delayed Release Oral Tablet [Nimotop] Box of 50	OMOP2446497	RxNorm Extension	Drug
Antihypertensive agent	41248536	Nimodipine 30 MG Oral Tablet [Nimotop] Box of 180	OMOP2446498	RxNorm Extension	Drug
Antihypertensive agent	41248537	Nimodipine 30 MG Delayed Release Oral Tablet [Nimotop] Box of 60	OMOP2446499	RxNorm Extension	Drug
Antihypertensive agent	41248538	Nimodipine 30 MG Delayed Release Oral Tablet [Nimodipin Isis] Box of 60	OMOP2446500	RxNorm Extension	Drug
Antihypertensive agent	41248539	Nimodipine 30 MG Oral Tablet [Nimodipin Hexal] Box of 120	OMOP2446501	RxNorm Extension	Drug
Antihypertensive agent	41248540	nilvadipine 8 MG Extended Release Oral Capsule [Escor] Box of 100	OMOP2446502	RxNorm Extension	Drug
Antihypertensive agent	41248550	Nifedipine 40 MG Extended Release Oral Tablet [Nifedipin Stada]	OMOP2446512	RxNorm Extension	Drug
Antihypertensive agent	41248551	Nifedipine 40 MG Extended Release Oral Tablet [Nifedipat] Box of 100	OMOP2446513	RxNorm Extension	Drug
Antihypertensive agent	41248552	Nifedipine 40 MG Extended Release Oral Tablet [Nifecor] Box of 100	OMOP2446514	RxNorm Extension	Drug
Antihypertensive agent	41248553	Nifedipine 40 MG Extended Release Oral Tablet [Nifecor] Box of 20	OMOP2446515	RxNorm Extension	Drug
Antihypertensive agent	41248554	Nifedipine 40 MG Oral Tablet [Nifecor]	OMOP2446516	RxNorm Extension	Drug
Antihypertensive agent	41248555	Nifedipine 40 MG Oral Tablet [Nife Wolff]	OMOP2446517	RxNorm Extension	Drug
Antihypertensive agent	41248556	Nifedipine 40 MG Oral Tablet [Cordicant] Box of 30	OMOP2446518	RxNorm Extension	Drug
Antihypertensive agent	41248557	Nifedipine 60 MG Extended Release Oral Tablet [Nife-Ct] Box of 50	OMOP2446519	RxNorm Extension	Drug
Antihypertensive agent	41248558	Nifedipine 60 MG Oral Tablet [Aprical] Box of 100	OMOP2446520	RxNorm Extension	Drug
Antihypertensive agent	41248559	Nifedipine 10 MG Oral Tablet [Pidilat] Box of 20	OMOP2446521	RxNorm Extension	Drug
Antihypertensive agent	41248560	Nifedipine 10 MG Oral Tablet [Nifedipin Pb] Box of 30	OMOP2446522	RxNorm Extension	Drug
Antihypertensive agent	41248561	Nifedipine 10 MG Extended Release Oral Tablet [Nifeclair] Box of 100	OMOP2446523	RxNorm Extension	Drug
Antihypertensive agent	41248562	Nifedipine 10 MG Extended Release Oral Tablet [Nife Basf] Box of 30	OMOP2446524	RxNorm Extension	Drug
Antihypertensive agent	41248563	Nifedipine 10 MG Extended Release Oral Tablet [Mtw Nifedipin] Box of 100	OMOP2446525	RxNorm Extension	Drug
Antihypertensive agent	41248564	Nifedipine 10 MG Oral Tablet [Corosten] Box of 100	OMOP2446526	RxNorm Extension	Drug
Antihypertensive agent	41248565	Nifedipine 10 MG Extended Release Oral Tablet [Corosten] Box of 25	OMOP2446527	RxNorm Extension	Drug
Antihypertensive agent	41248566	Nifedipine 10 MG Extended Release Oral Tablet [Corinfar] Box of 100	OMOP2446528	RxNorm Extension	Drug
Antihypertensive agent	41248567	Nifedipine 10 MG Oral Capsule [Nifedipin Sandoz] Box of 50	OMOP2446529	RxNorm Extension	Drug
Antihypertensive agent	41248568	Nifedipine 10 MG Oral Capsule [Nifedipat]	OMOP2446530	RxNorm Extension	Drug
Antihypertensive agent	41248569	Nifedipine 10 MG Oral Capsule [Nifecor] Box of 100	OMOP2446531	RxNorm Extension	Drug
Antihypertensive agent	41248570	Nifedipine 10 MG Oral Capsule [Nife-Ct] Box of 50	OMOP2446532	RxNorm Extension	Drug
Antihypertensive agent	41248571	Nifedipine 10 MG Oral Capsule [Corinfar] Box of 30	OMOP2446533	RxNorm Extension	Drug
Antihypertensive agent	41248572	Nifedipine 10 MG Oral Capsule [Cordicant] Box of 100	OMOP2446534	RxNorm Extension	Drug
Antihypertensive agent	41248573	Nifedipine 20 MG/ML Oral Solution [Duranifin] Box of 1	OMOP2446535	RxNorm Extension	Drug
Antihypertensive agent	41248574	Nifedipine 20 MG/ML Oral Solution [Duranifin]	OMOP2446536	RxNorm Extension	Drug
Antihypertensive agent	41248575	Nifedipine 20 MG/ML Oral Solution [Corotrend]	OMOP2446537	RxNorm Extension	Drug
Antihypertensive agent	41248576	Nifedipine 20 MG/ML Oral Solution [Aprical]	OMOP2446538	RxNorm Extension	Drug
Antihypertensive agent	41248577	Nifedipine 5 MG Oral Capsule [Nifelat] Box of 100	OMOP2446539	RxNorm Extension	Drug
Antihypertensive agent	41248578	Nifedipine 5 MG Oral Capsule [Nifehexal] Box of 20	OMOP2446540	RxNorm Extension	Drug
Antihypertensive agent	41248579	Nifedipine 5 MG Oral Capsule [Nifedipin Heumann] Box of 30	OMOP2446541	RxNorm Extension	Drug
Antihypertensive agent	41248580	Nifedipine 5 MG Oral Capsule [Nifedipin Al] Box of 100	OMOP2446542	RxNorm Extension	Drug
Antihypertensive agent	41248581	Nifedipine 5 MG Oral Capsule [Nifeclair] Box of 20	OMOP2446543	RxNorm Extension	Drug
Antihypertensive agent	41248582	Nifedipine 5 MG Oral Capsule [Nife Wolff]	OMOP2446544	RxNorm Extension	Drug
Antihypertensive agent	41248583	Nifedipine 5 MG Oral Capsule [Nife Puren]	OMOP2446545	RxNorm Extension	Drug
Antihypertensive agent	41248584	Nifedipine 5 MG Oral Capsule [Nife Abz] Box of 50	OMOP2446546	RxNorm Extension	Drug
Antihypertensive agent	41248585	Nifedipine 5 MG Oral Capsule [Jutadilat] Box of 50	OMOP2446547	RxNorm Extension	Drug
Antihypertensive agent	41248586	Nifedipine 5 MG Oral Capsule [Adalat] Box of 2000	OMOP2446548	RxNorm Extension	Drug
Antihypertensive agent	41248587	Nifedipine 0.667 MG/ML Oral Solution [Nife-Ct] Box of 1	OMOP2446549	RxNorm Extension	Drug
Antihypertensive agent	41248588	Nifedipine 0.667 MG/ML Oral Solution [Corinfar] Box of 10	OMOP2446550	RxNorm Extension	Drug
Antihypertensive agent	41248589	Nifedipine 0.667 MG/ML Oral Solution [Corinfar] Box of 1	OMOP2446551	RxNorm Extension	Drug
Antihypertensive agent	41248590	Nifedipine 0.1 MG/ML Injectable Solution [Adalat] Box of 5	OMOP2446552	RxNorm Extension	Drug
Antihypertensive agent	41248591	Nifedipine 30 MG Oral Tablet [Nifehexal] Box of 50	OMOP2446553	RxNorm Extension	Drug
Antihypertensive agent	41248592	Nifedipine 30 MG Extended Release Oral Tablet [Adalat] Box of 50	OMOP2446554	RxNorm Extension	Drug
Antihypertensive agent	41248593	Nifedipine 20 MG Extended Release Oral Capsule [Nife Puren]	OMOP2446555	RxNorm Extension	Drug
Antihypertensive agent	41248594	Nifedipine 20 MG Extended Release Oral Capsule [Jedipin] Box of 30	OMOP2446556	RxNorm Extension	Drug
Antihypertensive agent	41248595	Nifedipine 20 MG Extended Release Oral Capsule [Corotrend] Box of 100	OMOP2446557	RxNorm Extension	Drug
Antihypertensive agent	41248596	Nifedipine 20 MG Extended Release Oral Capsule [Coracten] Box of 30	OMOP2446558	RxNorm Extension	Drug
Antihypertensive agent	41248597	Nifedipine 20 MG Extended Release Oral Capsule [Aprical] Box of 30	OMOP2446559	RxNorm Extension	Drug
Antihypertensive agent	41248598	Nifedipine 20 MG Extended Release Oral Tablet [Nifical] Box of 100	OMOP2446560	RxNorm Extension	Drug
Antihypertensive agent	41248599	Nifedipine 20 MG Extended Release Oral Tablet [Nifical]	OMOP2446561	RxNorm Extension	Drug
Antihypertensive agent	41248600	Nifedipine 20 MG Oral Tablet [Nifehexal] Box of 50	OMOP2446562	RxNorm Extension	Drug
Antihypertensive agent	41248601	Nifedipine 20 MG Extended Release Oral Tablet [Nifedipin Stada] Box of 50	OMOP2446563	RxNorm Extension	Drug
Antihypertensive agent	41248602	Nifedipine 20 MG Oral Tablet [Nifedipin Basics] Box of 100	OMOP2446564	RxNorm Extension	Drug
Antihypertensive agent	41248603	Nifedipine 20 MG Extended Release Oral Tablet [Nifedipin Al] Box of 98	OMOP2446565	RxNorm Extension	Drug
Antihypertensive agent	41248604	Nifedipine 20 MG Extended Release Oral Tablet [Nifedipin 1a Pharma] Box of 100	OMOP2446566	RxNorm Extension	Drug
Antihypertensive agent	41248605	Nifedipine 20 MG Extended Release Oral Tablet [Nife Wolff] Box of 50	OMOP2446567	RxNorm Extension	Drug
Antihypertensive agent	41248606	Nifedipine 20 MG Oral Tablet [Nife Abz] Box of 30	OMOP2446568	RxNorm Extension	Drug
Antihypertensive agent	41248607	Nifedipine 20 MG Extended Release Oral Tablet [Nife] Box of 100	OMOP2446569	RxNorm Extension	Drug
Antihypertensive agent	41248608	Nifedipine 20 MG Extended Release Oral Tablet [Nife] Box of 50	OMOP2446570	RxNorm Extension	Drug
Antihypertensive agent	41248609	Nifedipine 20 MG Oral Tablet [Duranifin] Box of 50	OMOP2446571	RxNorm Extension	Drug
Antihypertensive agent	41248610	Nifedipine 20 MG Oral Tablet [Duranifin]	OMOP2446572	RxNorm Extension	Drug
Antihypertensive agent	41248611	Nifedipine 20 MG Oral Tablet [Dignokonstant] Box of 50	OMOP2446573	RxNorm Extension	Drug
Antihypertensive agent	41248612	Nifedipine 20 MG Oral Tablet [Corinfar] Box of 30	OMOP2446574	RxNorm Extension	Drug
Antihypertensive agent	41248613	Nifedipine 20 MG Extended Release Oral Tablet [Adalat] Box of 2000	OMOP2446575	RxNorm Extension	Drug
Antihypertensive agent	41248614	Nifedipine 20 MG Extended Release Oral Tablet [Adalat] Box of 1000	OMOP2446576	RxNorm Extension	Drug
Antihypertensive agent	41248615	Nifedipine 20 MG Oral Tablet [Adalat] Box of 500	OMOP2446577	RxNorm Extension	Drug
Antihypertensive agent	41248616	Nifedipine 20 MG Oral Capsule [Pidilat] Box of 20	OMOP2446578	RxNorm Extension	Drug
Antihypertensive agent	41248667	nebivolol 5 MG Oral Tablet [Nebivolol Ratiopharm] Box of 50	OMOP2446629	RxNorm Extension	Drug
Antihypertensive agent	41248668	nebivolol 5 MG Oral Tablet [Nebivolol Ratiopharm] Box of 30	OMOP2446630	RxNorm Extension	Drug
Antihypertensive agent	41248669	nebivolol 5 MG Oral Tablet [Nebilet] Box of 50	OMOP2446631	RxNorm Extension	Drug
Antihypertensive agent	41248670	nebivolol 5 MG Oral Tablet [Hypoloc] Box of 30	OMOP2446632	RxNorm Extension	Drug
Antihypertensive agent	41248749	moxonidine 0.4 MG Oral Tablet [Moxonidin Sandoz] Box of 30	OMOP2446711	RxNorm Extension	Drug
Antihypertensive agent	41248750	moxonidine 0.4 MG Oral Tablet [Moxonidin Actavis] Box of 30	OMOP2446712	RxNorm Extension	Drug
Antihypertensive agent	41248751	moxonidine 0.4 MG Oral Tablet [Moxogamma] Box of 30	OMOP2446713	RxNorm Extension	Drug
Antihypertensive agent	41248752	moxonidine 0.4 MG Oral Tablet [Fisiotens] Box of 98	OMOP2446714	RxNorm Extension	Drug
Antihypertensive agent	41248753	moxonidine 0.4 MG Oral Tablet [Moxonidin Stada] Box of 100	OMOP2446715	RxNorm Extension	Drug
Antihypertensive agent	41248754	moxonidine 0.4 MG Oral Tablet [Moxonidin 1a Pharma]	OMOP2446716	RxNorm Extension	Drug
Antihypertensive agent	41248755	moxonidine 0.2 MG Oral Tablet [Moxonidin Pharma]	OMOP2446717	RxNorm Extension	Drug
Antihypertensive agent	41248756	moxonidine 0.2 MG Delayed Release Oral Tablet [Moxonidin Heumann] Box of 50	OMOP2446718	RxNorm Extension	Drug
Antihypertensive agent	41248757	moxonidine 0.2 MG Oral Tablet [Moxonidin Ct] Box of 50	OMOP2446719	RxNorm Extension	Drug
Antihypertensive agent	41248758	moxonidine 0.2 MG Delayed Release Oral Tablet [Moxocard] Box of 50	OMOP2446720	RxNorm Extension	Drug
Antihypertensive agent	41248759	moxonidine 0.2 MG Delayed Release Oral Tablet [Moxocard]	OMOP2446721	RxNorm Extension	Drug
Antihypertensive agent	41248760	moxonidine 0.2 MG Delayed Release Oral Tablet [Fisiotens] Box of 98	OMOP2446722	RxNorm Extension	Drug
Antihypertensive agent	41248761	moxonidine 0.2 MG Delayed Release Oral Tablet [Cynt] Box of 500	OMOP2446723	RxNorm Extension	Drug
Antihypertensive agent	41248762	moxonidine 0.2 MG Oral Tablet [Moxonidin Sandoz] Box of 50	OMOP2446724	RxNorm Extension	Drug
Antihypertensive agent	41248763	moxonidine 0.2 MG Oral Tablet [Moxonidin-Corax] Box of 50	OMOP2446725	RxNorm Extension	Drug
Antihypertensive agent	41248764	moxonidine 0.2 MG Oral Tablet [Moxonidin Actavis] Box of 30	OMOP2446726	RxNorm Extension	Drug
Antihypertensive agent	41248765	moxonidine 0.2 MG Oral Tablet [Moxodura] Box of 100	OMOP2446727	RxNorm Extension	Drug
Antihypertensive agent	41248766	moxonidine 0.3 MG Oral Tablet [Physiotens] Box of 98	OMOP2446728	RxNorm Extension	Drug
Antihypertensive agent	41248767	moxonidine 0.3 MG Oral Tablet [Moxonidin Stada] Box of 100	OMOP2446729	RxNorm Extension	Drug
Antihypertensive agent	41248768	moxonidine 0.3 MG Oral Tablet [Moxonidin Isis] Box of 98	OMOP2446730	RxNorm Extension	Drug
Antihypertensive agent	41248769	moxonidine 0.3 MG Oral Tablet [Moxonidin Isis] Box of 30	OMOP2446731	RxNorm Extension	Drug
Antihypertensive agent	41248770	moxonidine 0.3 MG Oral Tablet [Moxonidin Abz] Box of 30	OMOP2446732	RxNorm Extension	Drug
Antihypertensive agent	41248771	moxonidine 0.3 MG Oral Tablet [Moxonidin Stada] Box of 50	OMOP2446733	RxNorm Extension	Drug
Antihypertensive agent	41248980	Minoxidil 0.05 MG/MG Topical Gel [Regaine] Box of 2	OMOP2446942	RxNorm Extension	Drug
Antihypertensive agent	41248981	Minoxidil 50 MG/ML Injectable Solution [Regaine]	OMOP2446943	RxNorm Extension	Drug
Antihypertensive agent	41248982	Minoxidil 10 MG Oral Tablet [LONOTEN] Box of 30	OMOP2446944	RxNorm Extension	Drug
Antihypertensive agent	41248983	Minoxidil 0.833 MG/ML Injectable Solution [Regaine] Box of 1	OMOP2446945	RxNorm Extension	Drug
Antihypertensive agent	41249035	Metoprolol 50 MG Extended Release Oral Tablet [Prelis] Box of 100	OMOP2446997	RxNorm Extension	Drug
Antihypertensive agent	41249036	Metoprolol 50 MG Oral Tablet [Metoprolol Actavis] Box of 30	OMOP2446998	RxNorm Extension	Drug
Antihypertensive agent	41249037	Metoprolol 50 MG Extended Release Oral Tablet [Metoprolol Actavis] Box of 30	OMOP2446999	RxNorm Extension	Drug
Antihypertensive agent	41249038	Metoprolol 50 MG Oral Tablet [Metoprolol Actavis]	OMOP2447000	RxNorm Extension	Drug
Antihypertensive agent	41249039	Metoprolol 50 MG Oral Tablet [Metoprolol Wolff] Box of 50	OMOP2447001	RxNorm Extension	Drug
Antihypertensive agent	41249040	Metoprolol 50 MG Oral Tablet [Metoprolol 1a Pharma] Box of 30	OMOP2447002	RxNorm Extension	Drug
Antihypertensive agent	41249041	Metoprolol 50 MG Oral Tablet [Metomerck]	OMOP2447003	RxNorm Extension	Drug
Antihypertensive agent	41249042	Metoprolol 50 MG Oral Tablet [Meto Puren] Box of 500	OMOP2447004	RxNorm Extension	Drug
Antihypertensive agent	41249043	Metoprolol 50 MG Oral Tablet [Meto Puren] Box of 50	OMOP2447005	RxNorm Extension	Drug
Antihypertensive agent	41249044	Metoprolol 50 MG Oral Tablet [Meto Inen] Box of 100	OMOP2447006	RxNorm Extension	Drug
Antihypertensive agent	41249045	Metoprolol 50 MG Oral Tablet [Meto Hennig] Box of 100	OMOP2447007	RxNorm Extension	Drug
Antihypertensive agent	41249046	Metoprolol 50 MG Oral Tablet [Meto Hennig]	OMOP2447008	RxNorm Extension	Drug
Antihypertensive agent	41249047	Metoprolol 50 MG Oral Tablet [Beloc] Box of 500	OMOP2447009	RxNorm Extension	Drug
Antihypertensive agent	41249048	Metoprolol 200 MG Extended Release Oral Tablet [Sigaprolol] Box of 50	OMOP2447010	RxNorm Extension	Drug
Antihypertensive agent	41249049	Metoprolol 190 MG Oral Tablet [Prelis] Box of 50	OMOP2447011	RxNorm Extension	Drug
Antihypertensive agent	41249050	Metoprolol 200 MG Extended Release Oral Tablet [Metoprolol Wolff] Box of 100	OMOP2447012	RxNorm Extension	Drug
Antihypertensive agent	41249051	Metoprolol 200 MG Extended Release Oral Tablet [Metoprolol Verla]	OMOP2447013	RxNorm Extension	Drug
Antihypertensive agent	41249052	Metoprolol 200 MG Extended Release Oral Tablet [Metoprolol Stada] Box of 98	OMOP2447014	RxNorm Extension	Drug
Antihypertensive agent	41249053	Metoprolol 200 MG Extended Release Oral Tablet [Metoprolol Stada] Box of 30	OMOP2447015	RxNorm Extension	Drug
Antihypertensive agent	41249055	Metoprolol 200 MG Extended Release Oral Tablet [Metoprolol-Ratiopharm] Box of 30	OMOP2447017	RxNorm Extension	Drug
Antihypertensive agent	41249056	Metoprolol 200 MG Extended Release Oral Tablet [Metoprolol Pb] Box of 100	OMOP2447018	RxNorm Extension	Drug
Antihypertensive agent	41249057	Metoprolol 190 MG Oral Tablet [Metoprolol Gry] Box of 30	OMOP2447019	RxNorm Extension	Drug
Antihypertensive agent	41249058	Metoprolol 200 MG Extended Release Oral Tablet [Metoprolol Gry] Box of 30	OMOP2447020	RxNorm Extension	Drug
Antihypertensive agent	41249059	Metoprolol 190 MG Oral Tablet [Metoprolol Ct]	OMOP2447021	RxNorm Extension	Drug
Antihypertensive agent	41249060	Metoprolol 200 MG Extended Release Oral Tablet [Metoprolol Axcount] Box of 100	OMOP2447022	RxNorm Extension	Drug
Antihypertensive agent	41249061	Metoprolol 200 MG Extended Release Oral Tablet [Metoprolol Actavis] Box of 100	OMOP2447023	RxNorm Extension	Drug
Antihypertensive agent	41249062	Metoprolol 190 MG Oral Tablet [Metoprolol 1a Pharma] Box of 50	OMOP2447024	RxNorm Extension	Drug
Antihypertensive agent	41249063	Metoprolol 190 MG Oral Tablet [Metodura] Box of 30	OMOP2447025	RxNorm Extension	Drug
Antihypertensive agent	41249064	Metoprolol 190 MG Oral Tablet [Metodura]	OMOP2447026	RxNorm Extension	Drug
Antihypertensive agent	41249065	Metoprolol 190 MG Oral Tablet [Metodoc] Box of 100	OMOP2447027	RxNorm Extension	Drug
Antihypertensive agent	41249067	Metoprolol 190 MG Oral Tablet [Meto Abz] Box of 50	OMOP2447029	RxNorm Extension	Drug
Antihypertensive agent	41249068	Metoprolol 200 MG Extended Release Oral Tablet [Metizok] Box of 30	OMOP2447030	RxNorm Extension	Drug
Antihypertensive agent	41249069	Metoprolol 200 MG Extended Release Oral Tablet [Meprolol] Box of 30	OMOP2447031	RxNorm Extension	Drug
Antihypertensive agent	41249070	Metoprolol 50 MG Extended Release Oral Tablet [Metoprolol Tad] Box of 98	OMOP2447032	RxNorm Extension	Drug
Antihypertensive agent	41249073	Metoprolol 50 MG Oral Tablet [SELOKEN] Box of 50	OMOP2447035	RxNorm Extension	Drug
Antihypertensive agent	41249074	Metoprolol 50 MG Extended Release Oral Tablet [Metoprololsuccinat Teva] Box of 50	OMOP2447036	RxNorm Extension	Drug
Antihypertensive agent	41249075	Metoprolol 50 MG Extended Release Oral Tablet [Metoprololsuccinat Teva]	OMOP2447037	RxNorm Extension	Drug
Antihypertensive agent	41249076	Metoprolol 50 MG Oral Tablet [Metoprololsuccinat Amneal] Box of 100	OMOP2447038	RxNorm Extension	Drug
Antihypertensive agent	41249078	Metoprolol 50 MG Oral Tablet [Metoprolol Succinate Farmaprojects Bqp] Box of 100	OMOP2447040	RxNorm Extension	Drug
Antihypertensive agent	41249079	Metoprolol 50 MG Oral Tablet [Metoprolol Succinat Ct] Box of 30	OMOP2447041	RxNorm Extension	Drug
Antihypertensive agent	41249080	Metoprolol 50 MG Oral Tablet [Metoprolol Succinat Beta]	OMOP2447042	RxNorm Extension	Drug
Antihypertensive agent	41249081	Metoprolol 50 MG Extended Release Oral Tablet [Metoprolol Succinat Actavis] Box of 100	OMOP2447043	RxNorm Extension	Drug
Antihypertensive agent	41249082	Metoprolol 50 MG Extended Release Oral Tablet [Metoprolol Bioeq Pharma] Box of 30	OMOP2447044	RxNorm Extension	Drug
Antihypertensive agent	41249083	Metoprolol 50 MG Oral Tablet [Metoprolol Acino A9m] Box of 100	OMOP2447045	RxNorm Extension	Drug
Antihypertensive agent	41249084	Metoprolol 50 MG Oral Tablet [Metoprolol Abz] Box of 50	OMOP2447046	RxNorm Extension	Drug
Antihypertensive agent	41249085	Metoprolol 100 MG Delayed Release Oral Tablet [Prelis] Box of 100	OMOP2447047	RxNorm Extension	Drug
Antihypertensive agent	41249086	Metoprolol 100 MG Delayed Release Oral Tablet [Prelis] Box of 20	OMOP2447048	RxNorm Extension	Drug
Antihypertensive agent	41249087	Metoprolol 100 MG Delayed Release Oral Tablet [Metoprolol 1a Pharma] Box of 25	OMOP2447049	RxNorm Extension	Drug
Antihypertensive agent	41249090	Metoprolol 100 MG Oral Tablet [Metok Abz] Box of 30	OMOP2447052	RxNorm Extension	Drug
Antihypertensive agent	41249091	Metoprolol 100 MG Extended Release Oral Tablet [Metodura] Box of 100	OMOP2447053	RxNorm Extension	Drug
Antihypertensive agent	41249092	Metoprolol 100 MG Oral Tablet [Metoprolol-Ratiopharm] Box of 100	OMOP2447054	RxNorm Extension	Drug
Antihypertensive agent	41249094	Metoprolol 100 MG Oral Tablet [Metoprolol 1a Pharma]	OMOP2447056	RxNorm Extension	Drug
Antihypertensive agent	41249095	Metoprolol 100 MG Oral Tablet [Metodoc] Box of 50	OMOP2447057	RxNorm Extension	Drug
Antihypertensive agent	41249096	Metoprolol 100 MG Oral Tablet [Meto Hennig] Box of 30	OMOP2447058	RxNorm Extension	Drug
Antihypertensive agent	41249097	Metoprolol 100 MG Oral Tablet [Dignometoprol]	OMOP2447059	RxNorm Extension	Drug
Antihypertensive agent	41249098	Metoprolol 100 MG Oral Tablet [Azumetop] Box of 50	OMOP2447060	RxNorm Extension	Drug
Antihypertensive agent	41249099	Metoprolol 1 MG/ML Injectable Solution [Lopresor]	OMOP2447061	RxNorm Extension	Drug
Antihypertensive agent	41249100	Metoprolol 25 MG Extended Release Oral Tablet [Metoprololsuccinat Winthrop] Box of 50	OMOP2447062	RxNorm Extension	Drug
Antihypertensive agent	41249103	Metoprolol 25 MG Oral Tablet [Metoprolol Succinat Ct]	OMOP2447065	RxNorm Extension	Drug
Antihypertensive agent	41249104	Metoprolol 25 MG Extended Release Oral Tablet [Metoprolol Succinat Ct]	OMOP2447066	RxNorm Extension	Drug
Antihypertensive agent	41249105	Metoprolol 25 MG Oral Tablet [Metoprolol Succinat Actavis] Box of 50	OMOP2447067	RxNorm Extension	Drug
Antihypertensive agent	41249106	Metoprolol 25 MG Extended Release Oral Tablet [Metoprolol Succinat Actavis] Box of 50	OMOP2447068	RxNorm Extension	Drug
Antihypertensive agent	41249107	Metoprolol 25 MG Extended Release Oral Tablet [Metoprolol-Ratiopharm] Box of 30	OMOP2447069	RxNorm Extension	Drug
Antihypertensive agent	41249108	Metoprolol 25 MG Extended Release Oral Tablet [Metoprogamma] Box of 100	OMOP2447070	RxNorm Extension	Drug
Antihypertensive agent	41249109	Metoprolol 25 MG Extended Release Oral Tablet [Metoprogamma] Box of 50	OMOP2447071	RxNorm Extension	Drug
Antihypertensive agent	41249110	Metoprolol 25 MG Oral Tablet [Metohexal] Box of 100	OMOP2447072	RxNorm Extension	Drug
Antihypertensive agent	41249112	Metoprolol 200 MG Extended Release Oral Tablet [Selozok] Box of 100	OMOP2447074	RxNorm Extension	Drug
Antihypertensive agent	41249113	Metoprolol 190 MG Oral Tablet [Selozok]	OMOP2447075	RxNorm Extension	Drug
Antihypertensive agent	41249114	Metoprolol 200 MG Extended Release Oral Tablet [Selokeen] Box of 50	OMOP2447076	RxNorm Extension	Drug
Antihypertensive agent	41249115	Metoprolol 190 MG Oral Tablet [Metoprololsuccinat Bioeq Pharma] Box of 100	OMOP2447077	RxNorm Extension	Drug
Antihypertensive agent	41249116	Metoprolol 190 MG Oral Tablet [Metoprololsuccinat Amneal]	OMOP2447078	RxNorm Extension	Drug
Antihypertensive agent	41249118	Metoprolol 200 MG Extended Release Oral Tablet [Metoprolol Succinat Tad] Box of 100	OMOP2447080	RxNorm Extension	Drug
Antihypertensive agent	41249119	Metoprolol 190 MG Oral Tablet [Metoprolol Succinat Tad] Box of 30	OMOP2447081	RxNorm Extension	Drug
Antihypertensive agent	41249121	Metoprolol 190 MG Oral Tablet [Metoprolol Heumann] Box of 30	OMOP2447083	RxNorm Extension	Drug
Antihypertensive agent	41249122	Metoprolol 200 MG Extended Release Oral Tablet [Metoprolol Acino A9m]	OMOP2447084	RxNorm Extension	Drug
Antihypertensive agent	41249123	Metoprolol 200 MG Extended Release Oral Tablet [Metoprogamma] Box of 100	OMOP2447085	RxNorm Extension	Drug
Antihypertensive agent	41249124	Metoprolol 200 MG Extended Release Oral Tablet [Beloc] Box of 30	OMOP2447086	RxNorm Extension	Drug
Antihypertensive agent	41249125	Metoprolol 190 MG Oral Tablet [Agoloc] Box of 100	OMOP2447087	RxNorm Extension	Drug
Antihypertensive agent	41249126	Metoprolol 100 MG Oral Tablet [Metoprololsuccinat Stada] Box of 100	OMOP2447088	RxNorm Extension	Drug
Antihypertensive agent	41249127	Metoprolol 100 MG Oral Tablet [Metoprolol Succinate Farmaprojects Bqp] Box of 100	OMOP2447089	RxNorm Extension	Drug
Antihypertensive agent	41249128	Metoprolol 100 MG Oral Tablet [Metoprololsuccinat Dura] Box of 100	OMOP2447090	RxNorm Extension	Drug
Antihypertensive agent	41249129	Metoprolol 100 MG Oral Tablet [Metoprololsuccinat Amneal] Box of 30	OMOP2447091	RxNorm Extension	Drug
Antihypertensive agent	41249132	Metoprolol 100 MG Extended Release Oral Tablet [Metoprolol Succinate Farmaprojects Bqp] Box of 30	OMOP2447094	RxNorm Extension	Drug
Antihypertensive agent	41249133	Metoprolol 100 MG Oral Tablet [Metoprolol Succinat Tad] Box of 30	OMOP2447095	RxNorm Extension	Drug
Antihypertensive agent	41249134	Metoprolol 100 MG Oral Tablet [Metoprolol Succinat Beta]	OMOP2447096	RxNorm Extension	Drug
Antihypertensive agent	41249135	Metoprolol 100 MG Oral Tablet [Metoprolol Bioeq Pharma] Box of 50	OMOP2447097	RxNorm Extension	Drug
Antihypertensive agent	41249136	Metoprolol 100 MG Oral Tablet [Metoprolol Acino A9m] Box of 50	OMOP2447098	RxNorm Extension	Drug
Antihypertensive agent	41249137	Metoprolol 100 MG Extended Release Oral Tablet [Metoprolol Acino A9m] Box of 30	OMOP2447099	RxNorm Extension	Drug
Antihypertensive agent	41249138	Metoprolol 100 MG Extended Release Oral Tablet [Metohexal] Box of 100	OMOP2447100	RxNorm Extension	Drug
Antihypertensive agent	41249139	Metoprolol 100 MG Extended Release Oral Tablet [Agoloc] Box of 100	OMOP2447101	RxNorm Extension	Drug
Antihypertensive agent	41249140	Metolazone 2.5 MG Oral Tablet [Zaroxolyn] Box of 50	OMOP2447102	RxNorm Extension	Drug
Antihypertensive agent	41249165	Metipranolol 1.12 MG/ML / Pilocarpine 5 MG/ML Prefilled Applicator [Normoglaucon]	OMOP2447127	RxNorm Extension	Drug
Antihypertensive agent	41249166	Metipranolol 1.12 MG/ML / Pilocarpine 20 MG/ML Prefilled Applicator [Normoglaucon]	OMOP2447128	RxNorm Extension	Drug
Antihypertensive agent	41249167	Metipranolol 20 MG Oral Tablet [Disorat] Box of 50	OMOP2447129	RxNorm Extension	Drug
Antihypertensive agent	41249214	Methyldopa 250 MG Extended Release Oral Tablet [Methyldopa Stada] Box of 100	OMOP2447176	RxNorm Extension	Drug
Antihypertensive agent	41249215	Methyldopa 250 MG Extended Release Oral Tablet [Methyldopa Stada] Box of 60	OMOP2447177	RxNorm Extension	Drug
Antihypertensive agent	41249216	Methyldopa 250 MG Oral Tablet [Presinol] Box of 50	OMOP2447178	RxNorm Extension	Drug
Antihypertensive agent	41249217	Methyldopa 250 MG Oral Tablet [Dopahexal] Box of 100	OMOP2447179	RxNorm Extension	Drug
Antihypertensive agent	41249218	Methyldopa 125 MG Oral Tablet [Presinol] Box of 400	OMOP2447180	RxNorm Extension	Drug
Antihypertensive agent	41249219	Methyldopa 50 MG/ML Injectable Solution [Presinol]	OMOP2447181	RxNorm Extension	Drug
Antihypertensive agent	41249391	mepindolol 2.5 MG Oral Tablet [Corindolan] Box of 50	OMOP2447353	RxNorm Extension	Drug
Antihypertensive agent	41249452	Mefruside 15 MG / Reserpine 0.15 MG Oral Capsule [Bendigon] Box of 28	OMOP2447414	RxNorm Extension	Drug
Antihypertensive agent	41249453	Mefruside 7.5 MG / Reserpine 0.075 MG Oral Capsule [Bendigon] Box of 500	OMOP2447415	RxNorm Extension	Drug
Antihypertensive agent	41249454	Mefruside 12.5 MG / Nifedipine 20 MG Oral Tablet [Sali Adalat] Box of 30	OMOP2447416	RxNorm Extension	Drug
Antihypertensive agent	41249455	Mefruside 10 MG / Methyldopa 250 MG Oral Tablet [Sali Presinol] Box of 500	OMOP2447417	RxNorm Extension	Drug
Antihypertensive agent	41249456	Mefruside 10 MG / Methyldopa 250 MG Oral Tablet [Sali Presinol] Box of 250	OMOP2447418	RxNorm Extension	Drug
Antihypertensive agent	41249519	manidipine 10 MG Oral Tablet [Manyper] Box of 56	OMOP2447481	RxNorm Extension	Drug
Antihypertensive agent	41249616	Losartan 50 MG Delayed Release Oral Tablet [LOSARTAN RATIOPHARM] Box of 56	OMOP2447578	RxNorm Extension	Drug
Antihypertensive agent	41249617	Losartan 50 MG Oral Tablet [Losartan Ct] Box of 56	OMOP2447579	RxNorm Extension	Drug
Antihypertensive agent	41249618	Losartan 50 MG Delayed Release Oral Tablet [Losartan Ct] Box of 28	OMOP2447580	RxNorm Extension	Drug
Antihypertensive agent	41249619	Losartan 50 MG Delayed Release Oral Tablet [Losartan 1a Pharma] Box of 56	OMOP2447581	RxNorm Extension	Drug
Antihypertensive agent	41249620	Losartan 50 MG Delayed Release Oral Tablet [Lorzaar] Box of 98	OMOP2447582	RxNorm Extension	Drug
Antihypertensive agent	41249621	Losartan 50 MG Delayed Release Oral Tablet [Cardopal]	OMOP2447583	RxNorm Extension	Drug
Antihypertensive agent	41249622	Losartan 50 MG Oral Tablet [LOSARTAN SANDOZ] Box of 56	OMOP2447584	RxNorm Extension	Drug
Antihypertensive agent	41249623	Losartan 50 MG Oral Tablet [LOSARTAN PFIZER]	OMOP2447585	RxNorm Extension	Drug
Antihypertensive agent	41249624	Losartan 50 MG Oral Tablet [Losartan Hormosan] Box of 98	OMOP2447586	RxNorm Extension	Drug
Antihypertensive agent	41249625	Losartan 100 MG Delayed Release Oral Tablet [Losartan Winthrop]	OMOP2447587	RxNorm Extension	Drug
Antihypertensive agent	41249626	Losartan 100 MG Oral Tablet [Losartan Steiner] Box of 28	OMOP2447588	RxNorm Extension	Drug
Antihypertensive agent	41249627	Losartan 100 MG Delayed Release Oral Tablet [Losartan Steiner] Box of 28	OMOP2447589	RxNorm Extension	Drug
Antihypertensive agent	41249628	Losartan 100 MG Delayed Release Oral Tablet [Losartan Kalium Axcount]	OMOP2447590	RxNorm Extension	Drug
Antihypertensive agent	41249629	Losartan 100 MG Oral Tablet [Losartan Hexal] Box of 56	OMOP2447591	RxNorm Extension	Drug
Antihypertensive agent	41249630	Losartan 100 MG Delayed Release Oral Tablet [Losartan Heumann]	OMOP2447592	RxNorm Extension	Drug
Antihypertensive agent	41249631	Losartan 100 MG Oral Tablet [Losartan Al] Box of 98	OMOP2447593	RxNorm Extension	Drug
Antihypertensive agent	41249632	Losartan 100 MG Delayed Release Oral Tablet [LOSARTAN ACTAVIS] Box of 28	OMOP2447594	RxNorm Extension	Drug
Antihypertensive agent	41249633	Losartan 100 MG Delayed Release Oral Tablet [Losartan Acis] Box of 56	OMOP2447595	RxNorm Extension	Drug
Antihypertensive agent	41249634	Losartan 100 MG Delayed Release Oral Tablet [Losartan 1a Pharma] Box of 56	OMOP2447596	RxNorm Extension	Drug
Antihypertensive agent	41249635	Losartan 100 MG Delayed Release Oral Tablet [Losargamma] Box of 28	OMOP2447597	RxNorm Extension	Drug
Antihypertensive agent	41249636	Losartan 100 MG Delayed Release Oral Tablet [Losar Denk]	OMOP2447598	RxNorm Extension	Drug
Antihypertensive agent	41249637	Losartan 100 MG Delayed Release Oral Tablet [Lorzaar] Box of 28	OMOP2447599	RxNorm Extension	Drug
Antihypertensive agent	41249638	Losartan 100 MG Delayed Release Oral Tablet [Cozaar] Box of 98	OMOP2447600	RxNorm Extension	Drug
Antihypertensive agent	41249639	Losartan 100 MG Delayed Release Oral Tablet [Cozaar] Box of 56	OMOP2447601	RxNorm Extension	Drug
Antihypertensive agent	41249640	Losartan 100 MG Oral Tablet [LOSARTAN SANDOZ] Box of 98	OMOP2447602	RxNorm Extension	Drug
Antihypertensive agent	41249641	Losartan 100 MG Oral Tablet [Losartan 1a Pharma]	OMOP2447603	RxNorm Extension	Drug
Antihypertensive agent	41249642	Losartan 100 MG Oral Tablet [Lorzaar] Box of 28	OMOP2447604	RxNorm Extension	Drug
Antihypertensive agent	41249643	Losartan 25 MG Oral Tablet [Losartan Aristo] Box of 28	OMOP2447605	RxNorm Extension	Drug
Antihypertensive agent	41249644	Losartan 25 MG Oral Tablet [Losartan Abz] Box of 28	OMOP2447606	RxNorm Extension	Drug
Antihypertensive agent	41249645	Losartan 12.5 MG Oral Tablet [Lorzaar] Box of 21	OMOP2447607	RxNorm Extension	Drug
Antihypertensive agent	41249708	Lisinopril 40 MG Oral Tablet [Lisinopril Aurobindo] Box of 50	OMOP2447670	RxNorm Extension	Drug
Antihypertensive agent	41249709	Lisinopril 10 MG Oral Tablet [Lisinopril Corax] Box of 50	OMOP2447671	RxNorm Extension	Drug
Antihypertensive agent	41249710	Lisinopril 10 MG Oral Tablet [Lisinopril Corax]	OMOP2447672	RxNorm Extension	Drug
Antihypertensive agent	41249711	Lisinopril 10 MG Oral Tablet [Lisinopril Al] Box of 100	OMOP2447673	RxNorm Extension	Drug
Antihypertensive agent	41249712	Lisinopril 10 MG Oral Tablet [Lisinopril Al] Box of 30	OMOP2447674	RxNorm Extension	Drug
Antihypertensive agent	41249713	Lisinopril 10 MG Oral Tablet [LISINOPRIL ACTAVIS] Box of 30	OMOP2447675	RxNorm Extension	Drug
Antihypertensive agent	41249714	Lisinopril 10 MG Oral Tablet [Lisinopril 1a Pharma] Box of 90	OMOP2447676	RxNorm Extension	Drug
Antihypertensive agent	41249715	Lisinopril 10 MG Oral Tablet [Lisinopril 1a Pharma] Box of 50	OMOP2447677	RxNorm Extension	Drug
Antihypertensive agent	41249716	Lisinopril 10 MG Oral Tablet [Aceday] Box of 30	OMOP2447678	RxNorm Extension	Drug
Antihypertensive agent	41249717	Lisinopril 5 MG Oral Tablet [LISINOPRIL SANDOZ] Box of 100	OMOP2447679	RxNorm Extension	Drug
Antihypertensive agent	41249719	Lisinopril 5 MG Oral Tablet [Lisinopril 1a Pharma] Box of 100	OMOP2447681	RxNorm Extension	Drug
Antihypertensive agent	41249720	Lisinopril 5 MG Oral Tablet [Lisibeta] Box of 100	OMOP2447682	RxNorm Extension	Drug
Antihypertensive agent	41249721	Lisinopril 5 MG Oral Tablet [Lisi Puren]	OMOP2447683	RxNorm Extension	Drug
Antihypertensive agent	41249723	Lisinopril 5 MG Oral Tablet [Acerbon]	OMOP2447685	RxNorm Extension	Drug
Antihypertensive agent	41249724	Lisinopril 2.5 MG Oral Tablet [LISINOPRIL TEVA] Box of 50	OMOP2447686	RxNorm Extension	Drug
Antihypertensive agent	41249725	Lisinopril 2.5 MG Oral Tablet [Lisihexal] Box of 50	OMOP2447687	RxNorm Extension	Drug
Antihypertensive agent	41249726	Lisinopril 2.5 MG Oral Tablet [Lisi Lichtenstein]	OMOP2447688	RxNorm Extension	Drug
Antihypertensive agent	41249728	Lisinopril 20 MG Oral Tablet [LISINOPRIL SANDOZ] Box of 30	OMOP2447690	RxNorm Extension	Drug
Antihypertensive agent	41249730	Lisinopril 20 MG Oral Tablet [Lisinopril Atid] Box of 50	OMOP2447692	RxNorm Extension	Drug
Antihypertensive agent	41249731	Lisinopril 20 MG Oral Tablet [Lisinopril Al] Box of 100	OMOP2447693	RxNorm Extension	Drug
Antihypertensive agent	41249732	Lisinopril 20 MG Oral Tablet [Lisinopril 1a Pharma] Box of 50	OMOP2447694	RxNorm Extension	Drug
Antihypertensive agent	41249734	Lisinopril 20 MG Oral Tablet [Aceday] Box of 50	OMOP2447696	RxNorm Extension	Drug
Antihypertensive agent	41249955	lercanidipine 10 MG Oral Tablet [Lercanidipin Q] Box of 100	OMOP2447917	RxNorm Extension	Drug
Antihypertensive agent	41249956	lercanidipine 10 MG Oral Tablet [Lercanidipin Q] Box of 50	OMOP2447918	RxNorm Extension	Drug
Antihypertensive agent	41249957	lercanidipine 10 MG Delayed Release Oral Tablet [Lercanidipin Q]	OMOP2447919	RxNorm Extension	Drug
Antihypertensive agent	41249958	lercanidipine 10 MG Delayed Release Oral Tablet [Lercanidipin Hcl Stada] Box of 28	OMOP2447920	RxNorm Extension	Drug
Antihypertensive agent	41249959	lercanidipine 10 MG Delayed Release Oral Tablet [Carmen] Box of 50	OMOP2447921	RxNorm Extension	Drug
Antihypertensive agent	41249960	lercanidipine 10 MG Oral Tablet [Lercanidipin Hcl Stada] Box of 100	OMOP2447922	RxNorm Extension	Drug
Antihypertensive agent	41249961	lercanidipine 20 MG Oral Tablet [Lercanidipin Actavis] Box of 50	OMOP2447923	RxNorm Extension	Drug
Antihypertensive agent	41249979	latanoprost 0.05 MG/ML / Timolol 5 MG/ML Prefilled Applicator [Arucom]	OMOP2447941	RxNorm Extension	Drug
Antihypertensive agent	41250092	Labetalol 200 MG Delayed Release Oral Tablet [Trandate] Box of 1000	OMOP2448054	RxNorm Extension	Drug
Antihypertensive agent	41250093	Labetalol 200 MG Delayed Release Oral Tablet [Trandate] Box of 25	OMOP2448055	RxNorm Extension	Drug
Antihypertensive agent	41250134	ivabradine 5 MG / Metoprolol 50 MG Oral Tablet [Implicor] Box of 98	OMOP2448096	RxNorm Extension	Drug
Antihypertensive agent	41250149	Isradipine 2.5 MG Extended Release Oral Capsule [Vascal] Box of 30	OMOP2448111	RxNorm Extension	Drug
Antihypertensive agent	41250210	Isosorbide Dinitrate 30 MG / Pindolol 7.5 MG Extended Release Oral Capsule [Nitrisken] Box of 100	OMOP2448172	RxNorm Extension	Drug
Antihypertensive agent	41250211	Isosorbide Dinitrate 30 MG / Pindolol 7.5 MG Extended Release Oral Capsule [Nitrisken] Box of 20	OMOP2448173	RxNorm Extension	Drug
Antihypertensive agent	41250302	irbesartan 300 MG Oral Tablet [Irbesartan Stada] Box of 28	OMOP2448264	RxNorm Extension	Drug
Antihypertensive agent	41250303	irbesartan 300 MG Delayed Release Oral Tablet [Irbesartan Stada] Box of 28	OMOP2448265	RxNorm Extension	Drug
Antihypertensive agent	41250304	irbesartan 300 MG Delayed Release Oral Tablet [IRBESARTAN RATIOPHARM] Box of 56	OMOP2448266	RxNorm Extension	Drug
Antihypertensive agent	41250305	irbesartan 300 MG Oral Tablet [Irbesartan Puren] Box of 28	OMOP2448267	RxNorm Extension	Drug
Antihypertensive agent	41250306	irbesartan 300 MG Oral Tablet [Irbesartan Hexal] Box of 56	OMOP2448268	RxNorm Extension	Drug
Antihypertensive agent	41250307	irbesartan 300 MG Delayed Release Oral Tablet [Irbesartan Hennig] Box of 98	OMOP2448269	RxNorm Extension	Drug
Antihypertensive agent	41250308	irbesartan 300 MG Oral Tablet [Irbesartan Fair Med]	OMOP2448270	RxNorm Extension	Drug
Antihypertensive agent	41250309	irbesartan 300 MG Delayed Release Oral Tablet [Irbesartan Fair Med]	OMOP2448271	RxNorm Extension	Drug
Antihypertensive agent	41250310	irbesartan 300 MG Delayed Release Oral Tablet [Irbesartan Dexcel] Box of 28	OMOP2448272	RxNorm Extension	Drug
Antihypertensive agent	41250311	irbesartan 300 MG Delayed Release Oral Tablet [Irbesartan Ct] Box of 56	OMOP2448273	RxNorm Extension	Drug
Antihypertensive agent	41250312	irbesartan 300 MG Oral Tablet [Irbesartan Actavis] Box of 98	OMOP2448274	RxNorm Extension	Drug
Antihypertensive agent	41250313	irbesartan 300 MG Oral Tablet [Irbepress] Box of 56	OMOP2448275	RxNorm Extension	Drug
Antihypertensive agent	41250314	irbesartan 300 MG Delayed Release Oral Tablet [Irbepress] Box of 56	OMOP2448276	RxNorm Extension	Drug
Antihypertensive agent	41250315	irbesartan 300 MG Delayed Release Oral Tablet [Generitan] Box of 28	OMOP2448277	RxNorm Extension	Drug
Antihypertensive agent	41250316	irbesartan 300 MG Oral Tablet [Irbesartan Hormosan] Box of 56	OMOP2448278	RxNorm Extension	Drug
Antihypertensive agent	41250317	irbesartan 300 MG Oral Tablet [Irbesartan Abz] Box of 56	OMOP2448279	RxNorm Extension	Drug
Antihypertensive agent	41250318	irbesartan 300 MG Oral Tablet [Irbepress]	OMOP2448280	RxNorm Extension	Drug
Antihypertensive agent	41250319	irbesartan 150 MG Delayed Release Oral Tablet [Irbesartan Heumann]	OMOP2448281	RxNorm Extension	Drug
Antihypertensive agent	41250320	irbesartan 150 MG Oral Tablet [Irbesartan Ct] Box of 56	OMOP2448282	RxNorm Extension	Drug
Antihypertensive agent	41250321	irbesartan 150 MG Delayed Release Oral Tablet [Irbesartan Al] Box of 98	OMOP2448283	RxNorm Extension	Drug
Antihypertensive agent	41250322	irbesartan 150 MG Oral Tablet [Generitan] Box of 56	OMOP2448284	RxNorm Extension	Drug
Antihypertensive agent	41250323	irbesartan 150 MG Oral Tablet [Irbesartan Stada] Box of 98	OMOP2448285	RxNorm Extension	Drug
Antihypertensive agent	41250324	irbesartan 75 MG Delayed Release Oral Tablet [Irbesartan Puren] Box of 98	OMOP2448286	RxNorm Extension	Drug
Antihypertensive agent	41250325	irbesartan 75 MG Delayed Release Oral Tablet [Irbesartan Puren] Box of 56	OMOP2448287	RxNorm Extension	Drug
Antihypertensive agent	41250326	irbesartan 75 MG Oral Tablet [Irbesartan Actavis] Box of 56	OMOP2448288	RxNorm Extension	Drug
Antihypertensive agent	41250327	irbesartan 75 MG Delayed Release Oral Tablet [Aprovel] Box of 280	OMOP2448289	RxNorm Extension	Drug
Antihypertensive agent	41250328	irbesartan 75 MG Delayed Release Oral Tablet [Aprovel] Box of 28	OMOP2448290	RxNorm Extension	Drug
Antihypertensive agent	41250485	Indoramin 25 MG Oral Tablet [Wydora] Box of 500	OMOP2448447	RxNorm Extension	Drug
Antihypertensive agent	41250486	Indoramin 50 MG Oral Tablet [Wydora] Box of 100	OMOP2448448	RxNorm Extension	Drug
Antihypertensive agent	41250515	Indapamide 0.625 MG / Perindopril 2 MG Oral Tablet [Perindopril Dura Plus]	OMOP2448477	RxNorm Extension	Drug
Antihypertensive agent	41250516	Indapamide 2.5 MG / Perindopril 8 MG Oral Tablet [Perindopril Indapamid Ratiopharm] Box of 90	OMOP2448478	RxNorm Extension	Drug
Antihypertensive agent	41250517	Indapamide 1.5 MG Oral Tablet [Indapamid Heumann]	OMOP2448479	RxNorm Extension	Drug
Antihypertensive agent	41250518	Indapamide 1.5 MG Oral Tablet [Indapamid Actavis] Box of 30	OMOP2448480	RxNorm Extension	Drug
Antihypertensive agent	41250519	Indapamide 2.5 MG Extended Release Oral Tablet [Indapamid Heumann] Box of 50	OMOP2448481	RxNorm Extension	Drug
Antihypertensive agent	41250520	Indapamide 2.5 MG Oral Capsule [Indapamid Ratiopharm]	OMOP2448482	RxNorm Extension	Drug
Antihypertensive agent	41250521	Indapamide 2.5 MG Oral Capsule [Inda Puren]	OMOP2448483	RxNorm Extension	Drug
Antihypertensive agent	41250885	Hydrochlorothiazide 12.5 MG / Verapamil 240 MG Extended Release Oral Capsule [Isoptin] Box of 100	OMOP2448847	RxNorm Extension	Drug
Antihypertensive agent	41250886	Hydrochlorothiazide 12.5 MG / valsartan 160 MG Oral Tablet [VALSARTAN RATIOPHARM] Box of 100	OMOP2448848	RxNorm Extension	Drug
Antihypertensive agent	41250887	Hydrochlorothiazide 12.5 MG / valsartan 160 MG Oral Tablet [VALSARTAN RATIOPHARM] Box of 28	OMOP2448849	RxNorm Extension	Drug
Antihypertensive agent	41250888	Hydrochlorothiazide 12.5 MG / valsartan 160 MG Oral Tablet [Valsartan Hormosan] Box of 28	OMOP2448850	RxNorm Extension	Drug
Antihypertensive agent	41250889	Hydrochlorothiazide 12.5 MG / valsartan 160 MG Delayed Release Oral Tablet [Valsartan Hexal] Box of 56	OMOP2448851	RxNorm Extension	Drug
Antihypertensive agent	41250890	Hydrochlorothiazide 12.5 MG / valsartan 160 MG Oral Tablet [Valsartan Hennig] Box of 56	OMOP2448852	RxNorm Extension	Drug
Antihypertensive agent	41250891	Hydrochlorothiazide 12.5 MG / valsartan 160 MG Oral Tablet [Valsartan Hct Aurobindo] Box of 56	OMOP2448853	RxNorm Extension	Drug
Antihypertensive agent	41250892	Hydrochlorothiazide 12.5 MG / valsartan 160 MG Delayed Release Oral Tablet [Valsartan Puren] Box of 56	OMOP2448854	RxNorm Extension	Drug
Antihypertensive agent	41250893	Hydrochlorothiazide 12.5 MG / valsartan 160 MG Oral Tablet [Valsartan Beta] Box of 56	OMOP2448855	RxNorm Extension	Drug
Antihypertensive agent	41250894	Hydrochlorothiazide 12.5 MG / valsartan 160 MG Delayed Release Oral Tablet [Valsartan Beta] Box of 56	OMOP2448856	RxNorm Extension	Drug
Antihypertensive agent	41250895	Hydrochlorothiazide 12.5 MG / valsartan 160 MG Delayed Release Oral Tablet [Valsacor] Box of 98	OMOP2448857	RxNorm Extension	Drug
Antihypertensive agent	41250896	Hydrochlorothiazide 12.5 MG / valsartan 160 MG Delayed Release Oral Tablet [Valsacor]	OMOP2448858	RxNorm Extension	Drug
Antihypertensive agent	41250897	Hydrochlorothiazide 12.5 MG / valsartan 160 MG Delayed Release Oral Tablet [Cordinate] Box of 280	OMOP2448859	RxNorm Extension	Drug
Antihypertensive agent	41250898	Hydrochlorothiazide 12.5 MG / valsartan 160 MG Oral Tablet [Codiovan] Box of 56	OMOP2448860	RxNorm Extension	Drug
Antihypertensive agent	41250899	Hydrochlorothiazide 12.5 MG / valsartan 160 MG Oral Tablet [COTAREG]	OMOP2448861	RxNorm Extension	Drug
Antihypertensive agent	41250900	Hydrochlorothiazide 12.5 MG / valsartan 120 MG Oral Tablet [VALSARTAN RATIOPHARM] Box of 98	OMOP2448862	RxNorm Extension	Drug
Antihypertensive agent	41250901	Hydrochlorothiazide 12.5 MG / valsartan 320 MG Oral Tablet [Valsartan Puren] Box of 98	OMOP2448863	RxNorm Extension	Drug
Antihypertensive agent	41250902	Hydrochlorothiazide 12.5 MG / valsartan 320 MG Oral Tablet [Provas] Box of 56	OMOP2448864	RxNorm Extension	Drug
Antihypertensive agent	41250903	Hydrochlorothiazide 12.5 MG / valsartan 320 MG Oral Tablet [Valsartan Biomo] Box of 98	OMOP2448865	RxNorm Extension	Drug
Antihypertensive agent	41250904	Hydrochlorothiazide 12.5 MG / valsartan 80 MG Oral Tablet [VALSARTAN RATIOPHARM] Box of 100	OMOP2448866	RxNorm Extension	Drug
Antihypertensive agent	41250905	Hydrochlorothiazide 12.5 MG / valsartan 80 MG Delayed Release Oral Tablet [Valsartan Hct]	OMOP2448867	RxNorm Extension	Drug
Antihypertensive agent	41250906	Hydrochlorothiazide 12.5 MG / valsartan 80 MG Delayed Release Oral Tablet [Valsartan Puren] Box of 98	OMOP2448868	RxNorm Extension	Drug
Antihypertensive agent	41250907	Hydrochlorothiazide 12.5 MG / valsartan 80 MG Oral Tablet [Cosamson] Box of 28	OMOP2448869	RxNorm Extension	Drug
Antihypertensive agent	41250908	Hydrochlorothiazide 12.5 MG / valsartan 80 MG Oral Tablet [Valsartan Biomo]	OMOP2448870	RxNorm Extension	Drug
Antihypertensive agent	41250909	Hydrochlorothiazide 12.5 MG / valsartan 80 MG Oral Tablet [Valsartan Actavis] Box of 56	OMOP2448871	RxNorm Extension	Drug
Antihypertensive agent	41250910	Hydrochlorothiazide 12.5 MG / valsartan 80 MG Oral Tablet [Valsacor] Box of 56	OMOP2448872	RxNorm Extension	Drug
Antihypertensive agent	41250911	Hydrochlorothiazide 12.5 MG / valsartan 80 MG Oral Tablet [Provas] Box of 98	OMOP2448873	RxNorm Extension	Drug
Antihypertensive agent	41250912	Hydrochlorothiazide 12.5 MG / valsartan 80 MG Oral Tablet [Cordinate] Box of 56	OMOP2448874	RxNorm Extension	Drug
Antihypertensive agent	41250913	Hydrochlorothiazide 25 MG / valsartan 160 MG Delayed Release Oral Tablet [VALSARTAN ZENTIVA] Box of 56	OMOP2448875	RxNorm Extension	Drug
Antihypertensive agent	41250914	Hydrochlorothiazide 25 MG / valsartan 160 MG Oral Tablet [Valsartan Hct Dura] Box of 56	OMOP2448876	RxNorm Extension	Drug
Antihypertensive agent	41250915	Hydrochlorothiazide 25 MG / valsartan 160 MG Oral Tablet [Valsargamma] Box of 98	OMOP2448877	RxNorm Extension	Drug
Antihypertensive agent	41250916	Hydrochlorothiazide 25 MG / valsartan 160 MG Delayed Release Oral Tablet [Valsargamma] Box of 28	OMOP2448878	RxNorm Extension	Drug
Antihypertensive agent	41250917	Hydrochlorothiazide 25 MG / valsartan 160 MG Delayed Release Oral Tablet [Co Tareg] Box of 56	OMOP2448879	RxNorm Extension	Drug
Antihypertensive agent	41250918	Hydrochlorothiazide 25 MG / valsartan 160 MG Oral Tablet [Valsartan Biomo] Box of 98	OMOP2448880	RxNorm Extension	Drug
Antihypertensive agent	41250919	Hydrochlorothiazide 25 MG / valsartan 160 MG Oral Tablet [Valsartan Biomo]	OMOP2448881	RxNorm Extension	Drug
Antihypertensive agent	41250920	Hydrochlorothiazide 25 MG / valsartan 320 MG Oral Tablet [Valsartan Hennig] Box of 98	OMOP2448882	RxNorm Extension	Drug
Antihypertensive agent	41250921	Hydrochlorothiazide 25 MG / valsartan 320 MG Oral Tablet [Valsartan Actavis] Box of 28	OMOP2448883	RxNorm Extension	Drug
Antihypertensive agent	41250922	Hydrochlorothiazide 25 MG / valsartan 320 MG Oral Tablet [Valsartan Hct Al]	OMOP2448884	RxNorm Extension	Drug
Antihypertensive agent	41250923	Hydrochlorothiazide 25 MG / Triamterene 50 MG Oral Tablet [Triamteren Hct Al]	OMOP2448885	RxNorm Extension	Drug
Antihypertensive agent	41250924	Hydrochlorothiazide 25 MG / Triamterene 50 MG Oral Tablet [Esiteren] Box of 50	OMOP2448886	RxNorm Extension	Drug
Antihypertensive agent	41250925	Hydrochlorothiazide 25 MG / Triamterene 50 MG Oral Tablet [Duradiuret] Box of 500	OMOP2448887	RxNorm Extension	Drug
Antihypertensive agent	41250926	Hydrochlorothiazide 25 MG / Triamterene 50 MG Oral Tablet [Duradiuret] Box of 90	OMOP2448888	RxNorm Extension	Drug
Antihypertensive agent	41250927	Hydrochlorothiazide 25 MG / Triamterene 50 MG Oral Capsule [Renifluss] Box of 20	OMOP2448889	RxNorm Extension	Drug
Antihypertensive agent	41250929	Hydrochlorothiazide 25 MG / Triamterene 50 MG Oral Tablet [Slimin] Box of 20	OMOP2448891	RxNorm Extension	Drug
Antihypertensive agent	41250930	Hydrochlorothiazide 25 MG / Triamterene 50 MG Oral Tablet [Jenateren] Box of 50	OMOP2448892	RxNorm Extension	Drug
Antihypertensive agent	41250931	Hydrochlorothiazide 25 MG / Triamterene 50 MG Oral Tablet [Duradiuret] Box of 100	OMOP2448893	RxNorm Extension	Drug
Antihypertensive agent	41250932	Hydrochlorothiazide 25 MG / Triamterene 50 MG Oral Tablet [Turfa] Box of 50	OMOP2448894	RxNorm Extension	Drug
Antihypertensive agent	41250933	Hydrochlorothiazide 25 MG / Triamterene 50 MG Oral Tablet [Tri Thiazid Stada] Box of 500	OMOP2448895	RxNorm Extension	Drug
Antihypertensive agent	41250934	Hydrochlorothiazide 25 MG / Triamterene 50 MG Oral Tablet [Dytide] Box of 10	OMOP2448896	RxNorm Extension	Drug
Antihypertensive agent	41250935	Hydrochlorothiazide 12.5 MG / telmisartan 40 MG Oral Tablet [Telmisartan Hexal] Box of 28	OMOP2448897	RxNorm Extension	Drug
Antihypertensive agent	41250936	Hydrochlorothiazide 12.5 MG / telmisartan 40 MG Oral Tablet [Micardis Plus Westen Pharma]	OMOP2448898	RxNorm Extension	Drug
Antihypertensive agent	41250938	Hydrochlorothiazide 12.5 MG / telmisartan 40 MG Oral Tablet [Micardis Plus Kohlpharma]	OMOP2448900	RxNorm Extension	Drug
Antihypertensive agent	41250939	Hydrochlorothiazide 12.5 MG / telmisartan 40 MG Oral Tablet [Kinzalkomb] Box of 56	OMOP2448901	RxNorm Extension	Drug
Antihypertensive agent	41250940	Hydrochlorothiazide 12.5 MG / telmisartan 40 MG Oral Tablet [Telmisartan Plus Hct Al]	OMOP2448902	RxNorm Extension	Drug
Antihypertensive agent	41250941	Hydrochlorothiazide 12.5 MG / telmisartan 80 MG Oral Tablet [Tolucombi] Box of 100	OMOP2448903	RxNorm Extension	Drug
Antihypertensive agent	41250944	Hydrochlorothiazide 12.5 MG / telmisartan 80 MG Oral Tablet [Actelsar HCT] Box of 98	OMOP2448906	RxNorm Extension	Drug
Antihypertensive agent	41250945	Hydrochlorothiazide 25 MG / telmisartan 80 MG Oral Tablet [Tolucombi] Box of 60	OMOP2448907	RxNorm Extension	Drug
Antihypertensive agent	41250947	Hydrochlorothiazide 12.5 MG / Ramipril 2.5 MG Oral Tablet [Ramifin Plus] Box of 20	OMOP2448909	RxNorm Extension	Drug
Antihypertensive agent	41250949	Hydrochlorothiazide 12.5 MG / Ramipril 2.5 MG Oral Tablet [TRIATEC] Box of 100	OMOP2448911	RxNorm Extension	Drug
Antihypertensive agent	41250950	Hydrochlorothiazide 12.5 MG / Ramipril 2.5 MG Oral Tablet [Ramipril Ratiopharm] Box of 100	OMOP2448912	RxNorm Extension	Drug
Antihypertensive agent	41250951	Hydrochlorothiazide 12.5 MG / Ramipril 2.5 MG Oral Tablet [Ramipril Eumann] Box of 50	OMOP2448913	RxNorm Extension	Drug
Antihypertensive agent	41250952	Hydrochlorothiazide 12.5 MG / Ramipril 2.5 MG Oral Tablet [Ramipril Comp Puren] Box of 100	OMOP2448914	RxNorm Extension	Drug
Antihypertensive agent	41250953	Hydrochlorothiazide 12.5 MG / Ramipril 2.5 MG Oral Tablet [Ramipril Beta] Box of 99	OMOP2448915	RxNorm Extension	Drug
Antihypertensive agent	41250954	Hydrochlorothiazide 12.5 MG / Ramipril 2.5 MG Oral Tablet [Ramipril Beta] Box of 50	OMOP2448916	RxNorm Extension	Drug
Antihypertensive agent	41250955	Hydrochlorothiazide 12.5 MG / Ramipril 2.5 MG Oral Tablet [Ramiplus Stada] Box of 30	OMOP2448917	RxNorm Extension	Drug
Antihypertensive agent	41250956	Hydrochlorothiazide 12.5 MG / Ramipril 2.5 MG Oral Tablet [Ramicard]	OMOP2448918	RxNorm Extension	Drug
Antihypertensive agent	41250957	Hydrochlorothiazide 12.5 MG / Ramipril 5 MG Oral Tablet [Ramipril Ratiopharm] Box of 20	OMOP2448919	RxNorm Extension	Drug
Antihypertensive agent	41250958	Hydrochlorothiazide 12.5 MG / Ramipril 5 MG Oral Tablet [Ramipril Comp Puren] Box of 100	OMOP2448920	RxNorm Extension	Drug
Antihypertensive agent	41250959	Hydrochlorothiazide 12.5 MG / Ramipril 5 MG Oral Tablet [Ramilich]	OMOP2448921	RxNorm Extension	Drug
Antihypertensive agent	41250961	Hydrochlorothiazide 25 MG / Ramipril 5 MG Oral Tablet [Triatec Plus Mtk] Box of 50	OMOP2448923	RxNorm Extension	Drug
Antihypertensive agent	41250962	Hydrochlorothiazide 25 MG / Ramipril 5 MG Oral Tablet [RAMIPRIL TEVA] Box of 100	OMOP2448924	RxNorm Extension	Drug
Antihypertensive agent	41250963	Hydrochlorothiazide 25 MG / Ramipril 5 MG Oral Tablet [Ramipril Sk] Box of 30	OMOP2448925	RxNorm Extension	Drug
Antihypertensive agent	41250964	Hydrochlorothiazide 25 MG / Ramipril 5 MG Oral Tablet [Ramipril Hc Tad] Box of 100	OMOP2448926	RxNorm Extension	Drug
Antihypertensive agent	41250965	Hydrochlorothiazide 25 MG / Ramipril 5 MG Oral Tablet [Ramipril Eumann] Box of 20	OMOP2448927	RxNorm Extension	Drug
Antihypertensive agent	41250966	Hydrochlorothiazide 25 MG / Ramipril 5 MG Oral Tablet [Ramigamma] Box of 100	OMOP2448928	RxNorm Extension	Drug
Antihypertensive agent	41250967	Hydrochlorothiazide 25 MG / Ramipril 5 MG Oral Tablet [Rami Tad] Box of 20	OMOP2448929	RxNorm Extension	Drug
Antihypertensive agent	41250968	Hydrochlorothiazide 25 MG / Ramipril 5 MG Oral Tablet [Delix] Box of 20	OMOP2448930	RxNorm Extension	Drug
Antihypertensive agent	41250969	Hydrochlorothiazide 12.5 MG / quinapril 20 MG Oral Tablet [Quinapril 1a Pharma Plus] Box of 100	OMOP2448931	RxNorm Extension	Drug
Antihypertensive agent	41250970	Hydrochlorothiazide 12.5 MG / quinapril 20 MG Delayed Release Oral Tablet [Quinaplus Stada] Box of 100	OMOP2448932	RxNorm Extension	Drug
Antihypertensive agent	41250971	Hydrochlorothiazide 12.5 MG / quinapril 20 MG Delayed Release Oral Tablet [Quinalich]	OMOP2448933	RxNorm Extension	Drug
Antihypertensive agent	41250972	Hydrochlorothiazide 12.5 MG / quinapril 20 MG Oral Tablet [Acuretic]	OMOP2448934	RxNorm Extension	Drug
Antihypertensive agent	41250973	Hydrochlorothiazide 12.5 MG / quinapril 10 MG Oral Tablet [Accuzide] Box of 56	OMOP2448935	RxNorm Extension	Drug
Antihypertensive agent	41250974	Hydrochlorothiazide 12.5 MG / Propranolol 80 MG / Triamterene 25 MG Oral Tablet [Betathiazid] Box of 30	OMOP2448936	RxNorm Extension	Drug
Antihypertensive agent	41250975	Hydrochlorothiazide 12.5 MG / Propranolol 80 MG / Triamterene 25 MG Oral Capsule [Beta Nephral]	OMOP2448937	RxNorm Extension	Drug
Antihypertensive agent	41250976	Hydrochlorothiazide 25 MG / Propranolol 80 MG Oral Tablet [Betathiazid] Box of 100	OMOP2448938	RxNorm Extension	Drug
Antihypertensive agent	41250979	Hydrochlorothiazide 25 MG / olmesartan 20 MG Oral Tablet [Votum] Box of 98	OMOP2448941	RxNorm Extension	Drug
Antihypertensive agent	41250980	Hydrochlorothiazide 12.5 MG / Metoprolol 100 MG Oral Tablet [Metoprolol Plus Hct 1a Pharma] Box of 100	OMOP2448942	RxNorm Extension	Drug
Antihypertensive agent	41250981	Hydrochlorothiazide 12.5 MG / Metoprolol 100 MG Oral Tablet [Metoprolol Hct Sandoz] Box of 30	OMOP2448943	RxNorm Extension	Drug
Antihypertensive agent	41250983	Hydrochlorothiazide 12.5 MG / Metoprolol 100 MG Oral Tablet [Metoprololsuccinat 1a Pharma] Box of 100	OMOP2448945	RxNorm Extension	Drug
Antihypertensive agent	41250984	Hydrochlorothiazide 25 MG / Losartan 100 MG Oral Tablet [Losartan 1a Pharma] Box of 28	OMOP2448946	RxNorm Extension	Drug
Antihypertensive agent	41250985	Hydrochlorothiazide 25 MG / Losartan 100 MG Delayed Release Oral Tablet [Losartan Hct Dexcel]	OMOP2448947	RxNorm Extension	Drug
Antihypertensive agent	41250986	Hydrochlorothiazide 25 MG / Losartan 100 MG Delayed Release Oral Tablet [Losartan Hct Atid] Box of 28	OMOP2448948	RxNorm Extension	Drug
Antihypertensive agent	41250987	Hydrochlorothiazide 25 MG / Losartan 100 MG Oral Tablet [Losartan Hct Atid]	OMOP2448949	RxNorm Extension	Drug
Antihypertensive agent	41250988	Hydrochlorothiazide 25 MG / Losartan 100 MG Oral Tablet [Losartan Hct Aris] Box of 98	OMOP2448950	RxNorm Extension	Drug
Antihypertensive agent	41250989	Hydrochlorothiazide 25 MG / Losartan 100 MG Oral Tablet [Losartan Hct] Box of 28	OMOP2448951	RxNorm Extension	Drug
Antihypertensive agent	41250991	Hydrochlorothiazide 25 MG / Losartan 100 MG Delayed Release Oral Tablet [Losartan Dura] Box of 56	OMOP2448953	RxNorm Extension	Drug
Antihypertensive agent	41250992	Hydrochlorothiazide 25 MG / Losartan 100 MG Oral Tablet [Losartan Bz] Box of 98	OMOP2448954	RxNorm Extension	Drug
Antihypertensive agent	41250993	Hydrochlorothiazide 25 MG / Losartan 100 MG Delayed Release Oral Tablet [Losartan Biomo] Box of 98	OMOP2448955	RxNorm Extension	Drug
Antihypertensive agent	41250994	Hydrochlorothiazide 25 MG / Losartan 100 MG Oral Tablet [Losartan 1a Pharma]	OMOP2448956	RxNorm Extension	Drug
Antihypertensive agent	41250995	Hydrochlorothiazide 25 MG / Losartan 100 MG Oral Tablet [Losargamma] Box of 56	OMOP2448957	RxNorm Extension	Drug
Antihypertensive agent	41250996	Hydrochlorothiazide 25 MG / Losartan 100 MG Oral Tablet [Losar Q]	OMOP2448958	RxNorm Extension	Drug
Antihypertensive agent	41250997	Hydrochlorothiazide 12.5 MG / Losartan 50 MG Oral Tablet [Losartan Kalium Hctz Aurobindo] Box of 28	OMOP2448959	RxNorm Extension	Drug
Antihypertensive agent	41250998	Hydrochlorothiazide 12.5 MG / Losartan 50 MG Oral Tablet [Losartan Hormosan] Box of 98	OMOP2448960	RxNorm Extension	Drug
Antihypertensive agent	41250999	Hydrochlorothiazide 12.5 MG / Losartan 50 MG Delayed Release Oral Tablet [Losartan Hct Sandoz] Box of 56	OMOP2448961	RxNorm Extension	Drug
Antihypertensive agent	41251000	Hydrochlorothiazide 12.5 MG / Losartan 50 MG Delayed Release Oral Tablet [Losartan Hct Atid]	OMOP2448962	RxNorm Extension	Drug
Antihypertensive agent	41251002	Hydrochlorothiazide 12.5 MG / Losartan 50 MG Delayed Release Oral Tablet [Losartan Biomo]	OMOP2448964	RxNorm Extension	Drug
Antihypertensive agent	41251003	Hydrochlorothiazide 12.5 MG / Losartan 50 MG Delayed Release Oral Tablet [Losarplus Al] Box of 28	OMOP2448965	RxNorm Extension	Drug
Antihypertensive agent	41251004	Hydrochlorothiazide 12.5 MG / Losartan 50 MG Delayed Release Oral Tablet [Losarplus Al]	OMOP2448966	RxNorm Extension	Drug
Antihypertensive agent	41251005	Hydrochlorothiazide 12.5 MG / Losartan 50 MG Oral Tablet [Lorzaar] Box of 98	OMOP2448967	RxNorm Extension	Drug
Antihypertensive agent	41251006	Hydrochlorothiazide 12.5 MG / Losartan 50 MG Delayed Release Oral Tablet [Lorzaar]	OMOP2448968	RxNorm Extension	Drug
Antihypertensive agent	41251007	Hydrochlorothiazide 12.5 MG / Losartan 50 MG Oral Tablet [Losartan Hct Acis]	OMOP2448969	RxNorm Extension	Drug
Antihypertensive agent	41251008	Hydrochlorothiazide 12.5 MG / Losartan 100 MG Oral Tablet [Losartan Hexal] Box of 98	OMOP2448970	RxNorm Extension	Drug
Antihypertensive agent	41251009	Hydrochlorothiazide 12.5 MG / Losartan 100 MG Delayed Release Oral Tablet [Losartan Hct Atid] Box of 56	OMOP2448971	RxNorm Extension	Drug
Antihypertensive agent	41251010	Hydrochlorothiazide 12.5 MG / Losartan 100 MG Oral Tablet [Losartan Bz] Box of 56	OMOP2448972	RxNorm Extension	Drug
Antihypertensive agent	41251011	Hydrochlorothiazide 12.5 MG / Losartan 100 MG Oral Tablet [Losartan Bz]	OMOP2448973	RxNorm Extension	Drug
Antihypertensive agent	41251012	Hydrochlorothiazide 12.5 MG / Losartan 100 MG Oral Tablet [Lorzaar] Box of 280	OMOP2448974	RxNorm Extension	Drug
Antihypertensive agent	41251013	Hydrochlorothiazide 12.5 MG / Losartan 100 MG Delayed Release Oral Tablet [Lorzaar] Box of 280	OMOP2448975	RxNorm Extension	Drug
Antihypertensive agent	41251014	Hydrochlorothiazide 12.5 MG / Losartan 100 MG Oral Tablet [Lorzaar] Box of 56	OMOP2448976	RxNorm Extension	Drug
Antihypertensive agent	41251015	Hydrochlorothiazide 12.5 MG / Losartan 100 MG Oral Tablet [Losartan Hct Stada]	OMOP2448977	RxNorm Extension	Drug
Antihypertensive agent	41251016	Hydrochlorothiazide 12.5 MG / Lisinopril 20 MG Oral Tablet [Lisiplus Al] Box of 100	OMOP2448978	RxNorm Extension	Drug
Antihypertensive agent	41251017	Hydrochlorothiazide 12.5 MG / Lisinopril 20 MG Oral Tablet [Lisiplus Al] Box of 30	OMOP2448979	RxNorm Extension	Drug
Antihypertensive agent	41251018	Hydrochlorothiazide 12.5 MG / Lisinopril 20 MG Oral Tablet [Lisinopril Hct] Box of 50	OMOP2448980	RxNorm Extension	Drug
Antihypertensive agent	41251019	Hydrochlorothiazide 12.5 MG / Lisinopril 20 MG Oral Tablet [Lisinopril Hct]	OMOP2448981	RxNorm Extension	Drug
Antihypertensive agent	41251020	Hydrochlorothiazide 12.5 MG / Lisinopril 20 MG Oral Tablet [Lisinopril Eumann] Box of 50	OMOP2448982	RxNorm Extension	Drug
Antihypertensive agent	41251021	Hydrochlorothiazide 12.5 MG / Lisinopril 20 MG Oral Tablet [LISINOPRIL ACTAVIS]	OMOP2448983	RxNorm Extension	Drug
Antihypertensive agent	41251022	Hydrochlorothiazide 12.5 MG / Lisinopril 20 MG Oral Tablet [Lisibeta] Box of 100	OMOP2448984	RxNorm Extension	Drug
Antihypertensive agent	41251023	Hydrochlorothiazide 12.5 MG / Lisinopril 10 MG Oral Tablet [Lisinopril Plus 1a Pharma] Box of 100	OMOP2448985	RxNorm Extension	Drug
Antihypertensive agent	41251024	Hydrochlorothiazide 12.5 MG / Lisinopril 10 MG Oral Tablet [Lisinopril Hct Atid] Box of 100	OMOP2448986	RxNorm Extension	Drug
Antihypertensive agent	41251025	Hydrochlorothiazide 12.5 MG / Lisinopril 10 MG Oral Tablet [Lisinopril Basics Plus] Box of 50	OMOP2448987	RxNorm Extension	Drug
Antihypertensive agent	41251026	Hydrochlorothiazide 12.5 MG / irbesartan 300 MG Delayed Release Oral Tablet [Irbesartan Hormosan] Box of 56	OMOP2448988	RxNorm Extension	Drug
Antihypertensive agent	41251027	Hydrochlorothiazide 12.5 MG / irbesartan 300 MG Oral Tablet [Irbesartan Hct Zentiva] Box of 98	OMOP2448989	RxNorm Extension	Drug
Antihypertensive agent	41251028	Hydrochlorothiazide 12.5 MG / irbesartan 300 MG Oral Tablet [Irbesartan Hormosan]	OMOP2448990	RxNorm Extension	Drug
Antihypertensive agent	41251029	Hydrochlorothiazide 12.5 MG / irbesartan 300 MG Oral Tablet [Karvezide] Box of 28	OMOP2448991	RxNorm Extension	Drug
Antihypertensive agent	41251030	Hydrochlorothiazide 12.5 MG / irbesartan 150 MG Delayed Release Oral Tablet [Irbesartan Puren] Box of 56	OMOP2448992	RxNorm Extension	Drug
Antihypertensive agent	41251031	Hydrochlorothiazide 12.5 MG / irbesartan 150 MG Delayed Release Oral Tablet [Irbesartan Basics] Box of 98	OMOP2448993	RxNorm Extension	Drug
Antihypertensive agent	41251032	Hydrochlorothiazide 12.5 MG / irbesartan 150 MG Delayed Release Oral Tablet [Irbesartan Actavis]	OMOP2448994	RxNorm Extension	Drug
Antihypertensive agent	41251033	Hydrochlorothiazide 12.5 MG / irbesartan 150 MG Delayed Release Oral Tablet [CoAprovel] Box of 140	OMOP2448995	RxNorm Extension	Drug
Antihypertensive agent	41251034	Hydrochlorothiazide 12.5 MG / irbesartan 150 MG Delayed Release Oral Tablet [Co Irbenobel] Box of 56	OMOP2448996	RxNorm Extension	Drug
Antihypertensive agent	41251035	Hydrochlorothiazide 12.5 MG / irbesartan 150 MG Oral Tablet [Co Irbenobel] Box of 28	OMOP2448997	RxNorm Extension	Drug
Antihypertensive agent	41251036	Hydrochlorothiazide 12.5 MG / irbesartan 150 MG Oral Tablet [Irbesartan Hexal]	OMOP2448998	RxNorm Extension	Drug
Antihypertensive agent	41251037	Hydrochlorothiazide 12.5 MG / irbesartan 150 MG Oral Tablet [Irbesartan Puren] Box of 98	OMOP2448999	RxNorm Extension	Drug
Antihypertensive agent	41251038	Hydrochlorothiazide 25 MG / irbesartan 300 MG Delayed Release Oral Tablet [Irbesartan Hormosan] Box of 56	OMOP2449000	RxNorm Extension	Drug
Antihypertensive agent	41251039	Hydrochlorothiazide 25 MG / irbesartan 300 MG Oral Tablet [IRBESARTAN RATIOPHARM] Box of 98	OMOP2449001	RxNorm Extension	Drug
Antihypertensive agent	41251040	Hydrochlorothiazide 25 MG / irbesartan 300 MG Delayed Release Oral Tablet [Irbesartan Actavis] Box of 56	OMOP2449002	RxNorm Extension	Drug
Antihypertensive agent	41251041	Hydrochlorothiazide 25 MG / irbesartan 300 MG Delayed Release Oral Tablet [Irbepress]	OMOP2449003	RxNorm Extension	Drug
Antihypertensive agent	41251043	Hydrochlorothiazide 25 MG / irbesartan 300 MG Oral Tablet [CoAprovel] Box of 98	OMOP2449005	RxNorm Extension	Drug
Antihypertensive agent	41251044	Hydrochlorothiazide 12.5 MG / irbesartan 30 MG Oral Tablet [CoAprovel]	OMOP2449006	RxNorm Extension	Drug
Antihypertensive agent	41251045	Hydrochlorothiazide 25 MG Oral Tablet [Hct Teva] Box of 30	OMOP2449007	RxNorm Extension	Drug
Antihypertensive agent	41251046	Hydrochlorothiazide 25 MG Oral Tablet [Hct Isis] Box of 100	OMOP2449008	RxNorm Extension	Drug
Antihypertensive agent	41251047	Hydrochlorothiazide 25 MG Oral Tablet [Hct Gamma] Box of 50	OMOP2449009	RxNorm Extension	Drug
Antihypertensive agent	41251048	Hydrochlorothiazide 25 MG Oral Tablet [Hct Gamma]	OMOP2449010	RxNorm Extension	Drug
Antihypertensive agent	41251049	Hydrochlorothiazide 25 MG Oral Tablet [Hct Dura] Box of 100	OMOP2449011	RxNorm Extension	Drug
Antihypertensive agent	41251050	Hydrochlorothiazide 25 MG Oral Tablet [Hct Ct] Box of 50	OMOP2449012	RxNorm Extension	Drug
Antihypertensive agent	41251051	Hydrochlorothiazide 25 MG Oral Tablet [Hct Basf] Box of 100	OMOP2449013	RxNorm Extension	Drug
Antihypertensive agent	41251052	Hydrochlorothiazide 25 MG Oral Tablet [Hct Abz] Box of 100	OMOP2449014	RxNorm Extension	Drug
Antihypertensive agent	41251053	Hydrochlorothiazide 25 MG Oral Tablet [Esidrix] Box of 100	OMOP2449015	RxNorm Extension	Drug
Antihypertensive agent	41251054	Hydrochlorothiazide 25 MG Oral Tablet [Diu Melusin] Box of 500	OMOP2449016	RxNorm Extension	Drug
Antihypertensive agent	41251055	Hydrochlorothiazide 25 MG Oral Tablet [Disalunil] Box of 400	OMOP2449017	RxNorm Extension	Drug
Antihypertensive agent	41251056	Hydrochlorothiazide 25 MG Oral Tablet [Disalunil] Box of 100	OMOP2449018	RxNorm Extension	Drug
Antihypertensive agent	41251085	Humulus lupulus whole extract 30 MG / Hypericum Perforatum Flower extract 50 MG / Rauwolfia preparation 10 MG Oral Tablet [Seda Grandelat]	OMOP2449047	RxNorm Extension	Drug
Antihypertensive agent	41251230	Guanfacine 1 MG Oral Tablet [Estulic] Box of 20	OMOP2449192	RxNorm Extension	Drug
Antihypertensive agent	41251231	Guanfacine 1 MG Oral Tablet [Estulic]	OMOP2449193	RxNorm Extension	Drug
Antihypertensive agent	41251232	Guanethidine 25 MG Oral Tablet [Ismelin] Box of 20	OMOP2449194	RxNorm Extension	Drug
Antihypertensive agent	41251233	Guanethidine 10 MG Oral Tablet [Ismelin] Box of 20	OMOP2449195	RxNorm Extension	Drug
Antihypertensive agent	41251455	Gallopamil 50 MG Oral Tablet [Gallopamil Ct] Box of 30	OMOP2449417	RxNorm Extension	Drug
Antihypertensive agent	41251456	Gallopamil 25 MG Oral Tablet [Procorum] Box of 250	OMOP2449418	RxNorm Extension	Drug
Antihypertensive agent	41251457	Gallopamil 25 MG Oral Tablet [Procorum]	OMOP2449419	RxNorm Extension	Drug
Antihypertensive agent	41251561	Furosemide 20 MG / Spironolactone 50 MG Oral Tablet [Furo Aldopur] Box of 20	OMOP2449523	RxNorm Extension	Drug
Antihypertensive agent	41251562	Furosemide 20 MG / Spironolactone 50 MG Oral Tablet [Spiro D] Box of 100	OMOP2449524	RxNorm Extension	Drug
Antihypertensive agent	41251563	Furosemide 20 MG / Spironolactone 100 MG Oral Tablet [Furorese] Box of 50	OMOP2449525	RxNorm Extension	Drug
Antihypertensive agent	41251564	Furosemide 15 MG / Reserpine 0.1 MG Oral Tablet [Terbolan] Box of 50	OMOP2449526	RxNorm Extension	Drug
Antihypertensive agent	41251565	Furosemide 15 MG / Reserpine 0.1 MG Oral Tablet [Terbolan] Box of 30	OMOP2449527	RxNorm Extension	Drug
Antihypertensive agent	41251566	Furosemide 60 MG / Reserpine 0.4 MG Oral Tablet [Nortensin] Box of 60	OMOP2449528	RxNorm Extension	Drug
Antihypertensive agent	41251567	Furosemide 40 MG Oral Tablet [Sigasalur] Box of 50	OMOP2449529	RxNorm Extension	Drug
Antihypertensive agent	41251568	Furosemide 40 MG Oral Tablet [Oedemase] Box of 100	OMOP2449530	RxNorm Extension	Drug
Antihypertensive agent	41251569	Furosemide 40 MG Oral Tablet [Lasix] Box of 6000	OMOP2449531	RxNorm Extension	Drug
Antihypertensive agent	41251570	Furosemide 40 MG Oral Tablet [Jufurix] Box of 100	OMOP2449532	RxNorm Extension	Drug
Antihypertensive agent	41251573	Furosemide 40 MG Oral Tablet [Furosemid Acis] Box of 20	OMOP2449535	RxNorm Extension	Drug
Antihypertensive agent	41251576	Furosemide 40 MG Oral Tablet [Furobeta] Box of 100	OMOP2449538	RxNorm Extension	Drug
Antihypertensive agent	41251577	Furosemide 40 MG Oral Tablet [Furo Lut] Box of 25	OMOP2449539	RxNorm Extension	Drug
Antihypertensive agent	41251578	Furosemide 40 MG Oral Tablet [Durafurid] Box of 100	OMOP2449540	RxNorm Extension	Drug
Antihypertensive agent	41251579	Furosemide 10 MG/ML Injectable Solution [Furosemid Hameln]	OMOP2449541	RxNorm Extension	Drug
Antihypertensive agent	41251580	Furosemide 10 MG/ML Injectable Solution [Furorese] Box of 25	OMOP2449542	RxNorm Extension	Drug
Antihypertensive agent	41251581	Furosemide 10 MG/ML Injectable Solution [Furanthril] Box of 5	OMOP2449543	RxNorm Extension	Drug
Antihypertensive agent	41251582	Furosemide 10 MG/ML Injectable Solution [Furo Ct] Box of 10	OMOP2449544	RxNorm Extension	Drug
Antihypertensive agent	41251583	Furosemide 10 MG/ML Injectable Solution [Diurapid]	OMOP2449545	RxNorm Extension	Drug
Antihypertensive agent	41251585	Furosemide 500 MG Oral Tablet [Oedemase]	OMOP2449547	RxNorm Extension	Drug
Antihypertensive agent	41251586	Furosemide 500 MG Oral Tablet [Lasix] Box of 20	OMOP2449548	RxNorm Extension	Drug
Antihypertensive agent	41251587	Furosemide 500 MG Oral Tablet [FUROSEMIDE TEVA] Box of 50	OMOP2449549	RxNorm Extension	Drug
Antihypertensive agent	41251588	Furosemide 500 MG Oral Tablet [Furosemid Abz] Box of 50	OMOP2449550	RxNorm Extension	Drug
Antihypertensive agent	41251590	Furosemide 500 MG Oral Tablet [Furo Ct] Box of 20	OMOP2449552	RxNorm Extension	Drug
Antihypertensive agent	41251591	Furosemide 500 MG Oral Tablet [Furo 1a Pharma] Box of 20	OMOP2449553	RxNorm Extension	Drug
Antihypertensive agent	41251592	Furosemide 500 MG Oral Tablet [Diurapid] Box of 100	OMOP2449554	RxNorm Extension	Drug
Antihypertensive agent	41251593	Furosemide 30 MG Extended Release Oral Capsule [Lasix] Box of 50	OMOP2449555	RxNorm Extension	Drug
Antihypertensive agent	41251594	Furosemide 30 MG Oral Capsule [Furo Ratiopharm] Box of 20	OMOP2449556	RxNorm Extension	Drug
Antihypertensive agent	41251609	Fosinopril 20 MG / Hydrochlorothiazide 12.5 MG Oral Tablet [Fosinorm] Box of 100	OMOP2449571	RxNorm Extension	Drug
Antihypertensive agent	41251610	Fosinopril 20 MG Oral Tablet [Fosino Teva] Box of 50	OMOP2449572	RxNorm Extension	Drug
Antihypertensive agent	41251611	Fosinopril 20 MG Oral Tablet [Dynacil] Box of 350	OMOP2449573	RxNorm Extension	Drug
Antihypertensive agent	41251951	Fendiline 75 MG Oral Tablet [Sensit] Box of 42	OMOP2449913	RxNorm Extension	Drug
Antihypertensive agent	41251953	Felodipine 2.5 MG / Ramipril 2.5 MG Extended Release Oral Tablet [Unimax] Box of 250	OMOP2449915	RxNorm Extension	Drug
Antihypertensive agent	41251954	Felodipine 2.5 MG / Ramipril 2.5 MG Extended Release Oral Tablet [Delmuno] Box of 280	OMOP2449916	RxNorm Extension	Drug
Antihypertensive agent	41251955	Felodipine 5 MG / Ramipril 5 MG Oral Tablet [Triapin] Box of 50	OMOP2449917	RxNorm Extension	Drug
Antihypertensive agent	41251956	Felodipine 5 MG / Ramipril 5 MG Extended Release Oral Tablet [Delmuno] Box of 100	OMOP2449918	RxNorm Extension	Drug
Antihypertensive agent	41251957	Felodipine 5 MG / Metoprolol 47.5 MG Oral Tablet [Logimat] Box of 28	OMOP2449919	RxNorm Extension	Drug
Antihypertensive agent	41251958	Felodipine 10 MG Extended Release Oral Tablet [Felodipin 1a Pharma]	OMOP2449920	RxNorm Extension	Drug
Antihypertensive agent	41251959	Felodipine 10 MG Oral Tablet [Modip] Box of 20	OMOP2449921	RxNorm Extension	Drug
Antihypertensive agent	41251960	Felodipine 10 MG Extended Release Oral Tablet [Felodipin Sandoz] Box of 50	OMOP2449922	RxNorm Extension	Drug
Antihypertensive agent	41251961	Felodipine 10 MG Extended Release Oral Tablet [Felodipin Azu] Box of 50	OMOP2449923	RxNorm Extension	Drug
Antihypertensive agent	41251962	Felodipine 10 MG Oral Tablet [Felodipin Al]	OMOP2449924	RxNorm Extension	Drug
Antihypertensive agent	41251963	Felodipine 10 MG Extended Release Oral Tablet [Felocor] Box of 50	OMOP2449925	RxNorm Extension	Drug
Antihypertensive agent	41251964	Felodipine 10 MG Extended Release Oral Tablet [Felobeta]	OMOP2449926	RxNorm Extension	Drug
Antihypertensive agent	41251965	Felodipine 10 MG Extended Release Oral Tablet [Felo Basf] Box of 20	OMOP2449927	RxNorm Extension	Drug
Antihypertensive agent	41251966	Felodipine 10 MG Oral Tablet [Felo Basf]	OMOP2449928	RxNorm Extension	Drug
Antihypertensive agent	41251968	Felodipine 2.5 MG Oral Tablet [Plendil] Box of 50	OMOP2449930	RxNorm Extension	Drug
Antihypertensive agent	41251969	Felodipine 2.5 MG Oral Tablet [Felodipin Sandoz] Box of 100	OMOP2449931	RxNorm Extension	Drug
Antihypertensive agent	41251971	Felodipine 2.5 MG Extended Release Oral Tablet [Felodipin Heumann] Box of 500	OMOP2449933	RxNorm Extension	Drug
Antihypertensive agent	41251972	Felodipine 2.5 MG Extended Release Oral Tablet [Felodipin Heumann] Box of 100	OMOP2449934	RxNorm Extension	Drug
Antihypertensive agent	41251973	Felodipine 2.5 MG Extended Release Oral Tablet [Felodipin Heumann] Box of 50	OMOP2449935	RxNorm Extension	Drug
Antihypertensive agent	41251974	Felodipine 2.5 MG Oral Tablet [Felodipin Dura] Box of 100	OMOP2449936	RxNorm Extension	Drug
Antihypertensive agent	41251975	Felodipine 2.5 MG Oral Tablet [Felodipin Ct] Box of 50	OMOP2449937	RxNorm Extension	Drug
Antihypertensive agent	41251976	Felodipine 2.5 MG Extended Release Oral Tablet [Felodipin Al] Box of 50	OMOP2449938	RxNorm Extension	Drug
Antihypertensive agent	41251977	Felodipine 5 MG Oral Tablet [Modip]	OMOP2449939	RxNorm Extension	Drug
Antihypertensive agent	41251978	Felodipine 5 MG Extended Release Oral Tablet [Felogamma] Box of 100	OMOP2449940	RxNorm Extension	Drug
Antihypertensive agent	41251979	Felodipine 5 MG Oral Tablet [Felogamma] Box of 50	OMOP2449941	RxNorm Extension	Drug
Antihypertensive agent	41251980	Felodipine 5 MG Extended Release Oral Tablet [Felodipin Sandoz] Box of 50	OMOP2449942	RxNorm Extension	Drug
Antihypertensive agent	41251981	Felodipine 5 MG Extended Release Oral Tablet [Felodipin Ratiopharm] Box of 50	OMOP2449943	RxNorm Extension	Drug
Antihypertensive agent	41251982	Felodipine 5 MG Extended Release Oral Tablet [Felodipin Ratiopharm]	OMOP2449944	RxNorm Extension	Drug
Antihypertensive agent	41251984	Felodipine 5 MG Oral Tablet [Felodipin Heumann] Box of 500	OMOP2449946	RxNorm Extension	Drug
Antihypertensive agent	41251985	Felodipine 5 MG Extended Release Oral Tablet [Felodipin 1a Pharma]	OMOP2449947	RxNorm Extension	Drug
Antihypertensive agent	41251986	Felodipine 5 MG Oral Tablet [Felocor] Box of 50	OMOP2449948	RxNorm Extension	Drug
Antihypertensive agent	41251987	Felodipine 5 MG Extended Release Oral Tablet [Felo Puren] Box of 100	OMOP2449949	RxNorm Extension	Drug
Antihypertensive agent	41251988	Felodipine 5 MG Oral Tablet [Felo Puren] Box of 20	OMOP2449950	RxNorm Extension	Drug
Antihypertensive agent	41251989	Felodipine 5 MG Extended Release Oral Tablet [Felo Basf] Box of 100	OMOP2449951	RxNorm Extension	Drug
Antihypertensive agent	41252155	Ethacrynate 50 MG Oral Tablet [Hydromedin] Box of 100	OMOP2450117	RxNorm Extension	Drug
Antihypertensive agent	41252354	eprosartan 600 MG Oral Tablet [Eprosartan Aristo] Box of 98	OMOP2450316	RxNorm Extension	Drug
Antihypertensive agent	41252355	eprosartan 600 MG Oral Tablet [Emestar] Box of 98	OMOP2450317	RxNorm Extension	Drug
Antihypertensive agent	41252356	eprosartan 600 MG Oral Tablet [Emestar]	OMOP2450318	RxNorm Extension	Drug
Antihypertensive agent	41252371	eplerenone 50 MG Delayed Release Oral Tablet [Inspra] Box of 200	OMOP2450333	RxNorm Extension	Drug
Antihypertensive agent	41252372	eplerenone 50 MG Oral Tablet [Eplerenon Heumann] Box of 20	OMOP2450334	RxNorm Extension	Drug
Antihypertensive agent	41252373	eplerenone 50 MG Oral Tablet [Eplerenon Al] Box of 50	OMOP2450335	RxNorm Extension	Drug
Antihypertensive agent	41252374	eplerenone 50 MG Delayed Release Oral Tablet [Eplerenon Al] Box of 20	OMOP2450336	RxNorm Extension	Drug
Antihypertensive agent	41252375	eplerenone 50 MG Delayed Release Oral Tablet [Eplerenon 1a Pharma] Box of 20	OMOP2450337	RxNorm Extension	Drug
Antihypertensive agent	41252376	eplerenone 50 MG Oral Tablet [Inspra] Box of 50	OMOP2450338	RxNorm Extension	Drug
Antihypertensive agent	41252377	eplerenone 25 MG Oral Tablet [EPLERENONE ZENTIVA] Box of 50	OMOP2450339	RxNorm Extension	Drug
Antihypertensive agent	41252378	eplerenone 25 MG Delayed Release Oral Tablet [EPLERENONE MYLAN] Box of 20	OMOP2450340	RxNorm Extension	Drug
Antihypertensive agent	41252380	eplerenone 25 MG Oral Tablet [Inspra] Box of 100	OMOP2450342	RxNorm Extension	Drug
Antihypertensive agent	41252381	eplerenone 25 MG Oral Tablet [Eplerenon Puren] Box of 50	OMOP2450343	RxNorm Extension	Drug
Antihypertensive agent	41252382	eplerenone 25 MG Oral Tablet [Eplerenon Puren] Box of 20	OMOP2450344	RxNorm Extension	Drug
Antihypertensive agent	41252383	eplerenone 25 MG Oral Tablet [Eplerenon Heumann] Box of 20	OMOP2450345	RxNorm Extension	Drug
Antihypertensive agent	41252424	Enalapril 20 MG / lercanidipine 10 MG Oral Tablet [Zaneril] Box of 100	OMOP2450386	RxNorm Extension	Drug
Antihypertensive agent	41252425	Enalapril 20 MG / lercanidipine 10 MG Oral Tablet [Carmen] Box of 50	OMOP2450387	RxNorm Extension	Drug
Antihypertensive agent	41252426	Enalapril 20 MG / Hydrochlorothiazide 12.5 MG Oral Tablet [Enaplus Al] Box of 50	OMOP2450388	RxNorm Extension	Drug
Antihypertensive agent	41252427	Enalapril 20 MG / Hydrochlorothiazide 12.5 MG Oral Tablet [Enalagamma] Box of 30	OMOP2450389	RxNorm Extension	Drug
Antihypertensive agent	41252428	Enalapril 10 MG / Hydrochlorothiazide 25 MG Oral Tablet [Enalapril Hct Atid] Box of 100	OMOP2450390	RxNorm Extension	Drug
Antihypertensive agent	41252429	Enalapril 10 MG / Hydrochlorothiazide 25 MG Oral Tablet [Enalapril Hct Accedo] Box of 50	OMOP2450391	RxNorm Extension	Drug
Antihypertensive agent	41252430	Enalapril 10 MG / Hydrochlorothiazide 25 MG Oral Tablet [Enalapril Eu] Box of 500	OMOP2450392	RxNorm Extension	Drug
Antihypertensive agent	41252431	Enalapril 10 MG / Hydrochlorothiazide 25 MG Oral Tablet [Enalapril Basics] Box of 30	OMOP2450393	RxNorm Extension	Drug
Antihypertensive agent	41252432	Enalapril 10 MG / Hydrochlorothiazide 25 MG Oral Tablet [Enahexal] Box of 100	OMOP2450394	RxNorm Extension	Drug
Antihypertensive agent	41252433	Enalapril 10 MG / Hydrochlorothiazide 25 MG Oral Tablet [Enadura] Box of 100	OMOP2450395	RxNorm Extension	Drug
Antihypertensive agent	41252434	Enalapril 10 MG / Hydrochlorothiazide 25 MG Oral Tablet [Enadigal] Box of 50	OMOP2450396	RxNorm Extension	Drug
Antihypertensive agent	41252435	Enalapril 10 MG / Hydrochlorothiazide 25 MG Oral Tablet [Enadigal]	OMOP2450397	RxNorm Extension	Drug
Antihypertensive agent	41252436	Enalapril 10 MG / Hydrochlorothiazide 25 MG Oral Tablet [Enabeta] Box of 30	OMOP2450398	RxNorm Extension	Drug
Antihypertensive agent	41252437	Enalapril 10 MG / Hydrochlorothiazide 25 MG Oral Tablet [Ena Lichtenstein] Box of 50	OMOP2450399	RxNorm Extension	Drug
Antihypertensive agent	41252438	Enalapril 10 MG / Hydrochlorothiazide 25 MG Oral Tablet [Corvo] Box of 50	OMOP2450400	RxNorm Extension	Drug
Antihypertensive agent	41252439	Enalapril 20 MG / Hydrochlorothiazide 6 MG Oral Tablet [Enalapril Plus 1a Pharma] Box of 30	OMOP2450401	RxNorm Extension	Drug
Antihypertensive agent	41252440	Enalapril 5 MG Oral Tablet [Xanef] Box of 98	OMOP2450402	RxNorm Extension	Drug
Antihypertensive agent	41252441	Enalapril 5 MG Oral Tablet [Xanef] Box of 30	OMOP2450403	RxNorm Extension	Drug
Antihypertensive agent	41252442	Enalapril 5 MG Oral Tablet [Enalapril Saar] Box of 50	OMOP2450404	RxNorm Extension	Drug
Antihypertensive agent	41252445	Enalapril 5 MG Oral Tablet [Enalapril Ratiopharm] Box of 98	OMOP2450407	RxNorm Extension	Drug
Antihypertensive agent	41252446	Enalapril 5 MG Oral Tablet [Enalapril Pharma] Box of 50	OMOP2450408	RxNorm Extension	Drug
Antihypertensive agent	41252447	Enalapril 5 MG Oral Tablet [Enalapril Merck] Box of 100	OMOP2450409	RxNorm Extension	Drug
Antihypertensive agent	41252448	Enalapril 5 MG Oral Tablet [Enalapril Dura] Box of 100	OMOP2450410	RxNorm Extension	Drug
Antihypertensive agent	41252449	Enalapril 5 MG Oral Tablet [Enadura] Box of 50	OMOP2450411	RxNorm Extension	Drug
Antihypertensive agent	41252450	Enalapril 5 MG Oral Tablet [Ena Hennig] Box of 50	OMOP2450412	RxNorm Extension	Drug
Antihypertensive agent	41252451	Enalapril 10 MG Oral Tablet [Enalapril Azu] Box of 50	OMOP2450413	RxNorm Extension	Drug
Antihypertensive agent	41252452	Enalapril 10 MG Oral Tablet [ENALAPRIL ACTAVIS] Box of 50	OMOP2450414	RxNorm Extension	Drug
Antihypertensive agent	41252454	Enalapril 10 MG Oral Tablet [Enal] Box of 30	OMOP2450416	RxNorm Extension	Drug
Antihypertensive agent	41252455	Enalapril 10 MG Oral Tablet [Enadigal] Box of 50	OMOP2450417	RxNorm Extension	Drug
Antihypertensive agent	41252456	Enalapril 2.5 MG Oral Tablet [Jutaxan] Box of 30	OMOP2450418	RxNorm Extension	Drug
Antihypertensive agent	41252457	Enalapril 2.5 MG Oral Tablet [Enadura] Box of 30	OMOP2450419	RxNorm Extension	Drug
Antihypertensive agent	41252458	Enalapril 20 MG Oral Tablet [Pres] Box of 1500	OMOP2450420	RxNorm Extension	Drug
Antihypertensive agent	41252460	Enalapril 20 MG Oral Tablet [Enalapril Wolff] Box of 100	OMOP2450422	RxNorm Extension	Drug
Antihypertensive agent	41252461	Enalapril 20 MG Oral Tablet [Enalapril Verla] Box of 30	OMOP2450423	RxNorm Extension	Drug
Antihypertensive agent	41252463	Enalapril 20 MG Oral Tablet [Enalapril Pharma] Box of 100	OMOP2450425	RxNorm Extension	Drug
Antihypertensive agent	41252464	Enalapril 20 MG Oral Tablet [Enalapril Merck] Box of 30	OMOP2450426	RxNorm Extension	Drug
Antihypertensive agent	41252465	Enalapril 20 MG Oral Tablet [Enalapril Al] Box of 30	OMOP2450427	RxNorm Extension	Drug
Antihypertensive agent	41252466	Enalapril 20 MG Oral Tablet [Enadigal]	OMOP2450428	RxNorm Extension	Drug
Antihypertensive agent	41252467	Enalapril 20 MG Oral Tablet [Enabeta]	OMOP2450429	RxNorm Extension	Drug
Antihypertensive agent	41252468	Enalapril 20 MG Oral Tablet [Ena Hennig] Box of 100	OMOP2450430	RxNorm Extension	Drug
Antihypertensive agent	41252469	Enalapril 20 MG Oral Tablet [Benalapril Plus] Box of 50	OMOP2450431	RxNorm Extension	Drug
Antihypertensive agent	41252470	Enalapril 30 MG Oral Tablet [ENALAPRIL SANDOZ] Box of 30	OMOP2450432	RxNorm Extension	Drug
Antihypertensive agent	41252471	Enalapril 30 MG Oral Tablet [Enalapril 1a Pharm] Box of 100	OMOP2450433	RxNorm Extension	Drug
Antihypertensive agent	41252630	Doxazosin 8 MG Oral Tablet [Cardular]	OMOP2450592	RxNorm Extension	Drug
Antihypertensive agent	41252631	Doxazosin 8 MG Oral Tablet [Doxazosin Sandoz]	OMOP2450593	RxNorm Extension	Drug
Antihypertensive agent	41252633	Doxazosin 8 MG Oral Tablet [Doxacor] Box of 100	OMOP2450595	RxNorm Extension	Drug
Antihypertensive agent	41252634	Doxazosin 4 MG Oral Tablet [Uriduct] Box of 30	OMOP2450596	RxNorm Extension	Drug
Antihypertensive agent	41252635	Doxazosin 4 MG Oral Tablet [Doxazosin Dura] Box of 30	OMOP2450597	RxNorm Extension	Drug
Antihypertensive agent	41252636	Doxazosin 4 MG Oral Tablet [Doxazosin Ct] Box of 30	OMOP2450598	RxNorm Extension	Drug
Antihypertensive agent	41252637	Doxazosin 4 MG Extended Release Oral Tablet [Doxazosin Ct] Box of 30	OMOP2450599	RxNorm Extension	Drug
Antihypertensive agent	41252638	Doxazosin 4 MG Oral Tablet [Doxazosin Awd]	OMOP2450600	RxNorm Extension	Drug
Antihypertensive agent	41252639	Doxazosin 4 MG Oral Tablet [Cardular] Box of 98	OMOP2450601	RxNorm Extension	Drug
Antihypertensive agent	41252640	Doxazosin 4 MG Extended Release Oral Tablet [Cardular]	OMOP2450602	RxNorm Extension	Drug
Antihypertensive agent	41252641	Doxazosin 4 MG Oral Tablet [Doxazosin Tad] Box of 50	OMOP2450603	RxNorm Extension	Drug
Antihypertensive agent	41252642	Doxazosin 4 MG Oral Tablet [Doxazosin Dura]	OMOP2450604	RxNorm Extension	Drug
Antihypertensive agent	41252643	Doxazosin 4 MG Oral Tablet [Doxazosin Al]	OMOP2450605	RxNorm Extension	Drug
Antihypertensive agent	41252644	Doxazosin 4 MG Oral Tablet [Doxazoflo]	OMOP2450606	RxNorm Extension	Drug
Antihypertensive agent	41252645	Doxazosin 1 MG Oral Tablet [Jutalar] Box of 50	OMOP2450607	RxNorm Extension	Drug
Antihypertensive agent	41252646	Doxazosin 1 MG Oral Tablet [Doxazosin Uro Hexal]	OMOP2450608	RxNorm Extension	Drug
Antihypertensive agent	41252647	Doxazosin 1 MG Oral Tablet [Doxazosin Heumann] Box of 500	OMOP2450609	RxNorm Extension	Drug
Antihypertensive agent	41252648	Doxazosin 1 MG Oral Tablet [Doxazosin Heumann] Box of 100	OMOP2450610	RxNorm Extension	Drug
Antihypertensive agent	41252649	Doxazosin 1 MG Oral Tablet [Doxazosin 1a Pharma]	OMOP2450611	RxNorm Extension	Drug
Antihypertensive agent	41252650	Doxazosin 1 MG Oral Tablet [Doxanar] Box of 20	OMOP2450612	RxNorm Extension	Drug
Antihypertensive agent	41252651	Doxazosin 2 MG Oral Tablet [Doxazosin Stada]	OMOP2450613	RxNorm Extension	Drug
Antihypertensive agent	41252652	Doxazosin 2 MG Oral Tablet [Doxazosin Qus] Box of 100	OMOP2450614	RxNorm Extension	Drug
Antihypertensive agent	41252653	Doxazosin 2 MG Oral Tablet [Doxazosin Ct] Box of 50	OMOP2450615	RxNorm Extension	Drug
Antihypertensive agent	41252654	Doxazosin 2 MG Oral Tablet [Doxazomerck] Box of 50	OMOP2450616	RxNorm Extension	Drug
Antihypertensive agent	41252656	dorzolamide 22.3 MG/ML / Timolol 7 MG/ML Prefilled Applicator [Dorzolamid Ratiopharm] Box of 3	OMOP2450618	RxNorm Extension	Drug
Antihypertensive agent	41252657	dorzolamide 22.3 MG/ML / Timolol 7 MG/ML Prefilled Applicator [Dorzolamid Ratiopharm] Box of 1	OMOP2450619	RxNorm Extension	Drug
Antihypertensive agent	41252658	dorzolamide 22.3 MG/ML / Timolol 7 MG/ML Prefilled Applicator [Dorzocomp Vision] Box of 1	OMOP2450620	RxNorm Extension	Drug
Antihypertensive agent	41252659	dorzolamide 22.3 MG/ML / Timolol 7 MG/ML Prefilled Applicator [Cosopt] Box of 6	OMOP2450621	RxNorm Extension	Drug
Antihypertensive agent	41252775	Diltiazem 90 MG Extended Release Oral Capsule [Dilzanton] Box of 20	OMOP2450737	RxNorm Extension	Drug
Antihypertensive agent	41252776	Diltiazem 90 MG Extended Release Oral Capsule [Diltiuc] Box of 100	OMOP2450738	RxNorm Extension	Drug
Antihypertensive agent	41252777	Diltiazem 90 MG Extended Release Oral Capsule [Diltaretard] Box of 20	OMOP2450739	RxNorm Extension	Drug
Antihypertensive agent	41252778	Diltiazem 90 MG Extended Release Oral Capsule [Dil Sanorania] Box of 20	OMOP2450740	RxNorm Extension	Drug
Antihypertensive agent	41252779	Diltiazem 90 MG Extended Release Oral Tablet [Dilzereal] Box of 50	OMOP2450741	RxNorm Extension	Drug
Antihypertensive agent	41252780	Diltiazem 90 MG Oral Tablet [Diltiazem Temmler] Box of 30	OMOP2450742	RxNorm Extension	Drug
Antihypertensive agent	41252781	Diltiazem 90 MG Oral Tablet [Diltiazem Temmler]	OMOP2450743	RxNorm Extension	Drug
Antihypertensive agent	41252782	Diltiazem 90 MG Extended Release Oral Tablet [Diltiazem Siga]	OMOP2450744	RxNorm Extension	Drug
Antihypertensive agent	41252783	Diltiazem 90 MG Extended Release Oral Tablet [Diltiazem Eu Rho] Box of 50	OMOP2450745	RxNorm Extension	Drug
Antihypertensive agent	41252784	Diltiazem 90 MG Extended Release Oral Tablet [Diltiazem Basics] Box of 100	OMOP2450746	RxNorm Extension	Drug
Antihypertensive agent	41252785	Diltiazem 90 MG Oral Tablet [Diltiagamma] Box of 100	OMOP2450747	RxNorm Extension	Drug
Antihypertensive agent	41252786	Diltiazem 90 MG Oral Tablet [Diltiagamma] Box of 30	OMOP2450748	RxNorm Extension	Drug
Antihypertensive agent	41252788	Diltiazem 120 MG Extended Release Oral Capsule [Dilzanton] Box of 20	OMOP2450750	RxNorm Extension	Drug
Antihypertensive agent	41252789	Diltiazem 120 MG Extended Release Oral Capsule [Diltiuc] Box of 20	OMOP2450751	RxNorm Extension	Drug
Antihypertensive agent	41252790	Diltiazem 120 MG Extended Release Oral Capsule [Diltiazem Al]	OMOP2450752	RxNorm Extension	Drug
Antihypertensive agent	41252791	Diltiazem 120 MG Extended Release Oral Capsule [Diltaretard] Box of 30	OMOP2450753	RxNorm Extension	Drug
Antihypertensive agent	41252792	Diltiazem 120 MG Extended Release Oral Capsule [Dilsal] Box of 25	OMOP2450754	RxNorm Extension	Drug
Antihypertensive agent	41252793	Diltiazem 120 MG Oral Tablet [Dilzem] Box of 30	OMOP2450755	RxNorm Extension	Drug
Antihypertensive agent	41252794	Diltiazem 120 MG Oral Tablet [Dilzem] Box of 20	OMOP2450756	RxNorm Extension	Drug
Antihypertensive agent	41252795	Diltiazem 120 MG Oral Tablet [Dilzem]	OMOP2450757	RxNorm Extension	Drug
Antihypertensive agent	41252796	Diltiazem 120 MG Extended Release Oral Tablet [Cardil]	OMOP2450758	RxNorm Extension	Drug
Antihypertensive agent	41252797	Diltiazem 60 MG Oral Tablet [Diltiazem Basics] Box of 50	OMOP2450759	RxNorm Extension	Drug
Antihypertensive agent	41252798	Diltiazem 60 MG Oral Tablet [Dilzem] Box of 1500	OMOP2450760	RxNorm Extension	Drug
Antihypertensive agent	41252799	Diltiazem 60 MG Oral Tablet [Diltiazem Up]	OMOP2450761	RxNorm Extension	Drug
Antihypertensive agent	41252800	Diltiazem 60 MG Oral Tablet [Diltiamerck] Box of 30	OMOP2450762	RxNorm Extension	Drug
Antihypertensive agent	41252801	Diltiazem 60 MG Oral Tablet [Dilti-Ct] Box of 30	OMOP2450763	RxNorm Extension	Drug
Antihypertensive agent	41252802	Diltiazem 300 MG Extended Release Oral Capsule [Diltiazem Heumann]	OMOP2450764	RxNorm Extension	Drug
Antihypertensive agent	41252803	Diltiazem 5 MG/ML Injectable Solution [Dilzem] Box of 5	OMOP2450765	RxNorm Extension	Drug
Antihypertensive agent	41252804	Diltiazem 240 MG Extended Release Oral Capsule [Dilzem] Box of 300	OMOP2450766	RxNorm Extension	Drug
Antihypertensive agent	41252805	Diltiazem 180 MG Extended Release Oral Capsule [Diltiuc] Box of 20	OMOP2450767	RxNorm Extension	Drug
Antihypertensive agent	41252806	Diltiazem 180 MG Extended Release Oral Capsule [Dilti Essex] Box of 30	OMOP2450768	RxNorm Extension	Drug
Antihypertensive agent	41252807	Diltiazem 180 MG Extended Release Oral Capsule [Diltaretard] Box of 20	OMOP2450769	RxNorm Extension	Drug
Antihypertensive agent	41252808	Diltiazem 180 MG Extended Release Oral Tablet [Dilzem] Box of 50	OMOP2450770	RxNorm Extension	Drug
Antihypertensive agent	41252871	Dihydralazine 10 MG / Hydrochlorothiazide 10 MG / Reserpine 0.1 MG Oral Tablet [Adelfan] Box of 50	OMOP2450833	RxNorm Extension	Drug
Antihypertensive agent	41252872	Dihydralazine 25 MG Oral Tablet [Dihyzin Henning] Box of 98	OMOP2450834	RxNorm Extension	Drug
Antihypertensive agent	41252873	Dihydralazine 25 MG Oral Tablet [Nepresol] Box of 1200	OMOP2450835	RxNorm Extension	Drug
Antihypertensive agent	41252874	Dihydralazine 25 MG Oral Tablet [Nepresol]	OMOP2450836	RxNorm Extension	Drug
Antihypertensive agent	41252875	Digoxin 0.25 MG / Verapamil 50 MG Oral Tablet [Gradulon] Box of 100	OMOP2450837	RxNorm Extension	Drug
Antihypertensive agent	41252876	Digoxin 0.25 MG / Trimetozine 75 MG / Verapamil 50 MG Oral Tablet [Gradulon] Box of 20	OMOP2450838	RxNorm Extension	Drug
Antihypertensive agent	41253365	CRATAEGUS LAEVIGATA FRUIT 30 MG/ML / Rauwolfia preparation 20 MG/ML / Viscum album preparation 20 MG/ML Injectable Solution [Cefatonin] Box of 300	OMOP2451327	RxNorm Extension	Drug
Antihypertensive agent	41253380	CRATAEGUS LAEVIGATA FRUIT 4.2 MG / etofylline 8 MG / european olive pollen extract 6.4 MG / Juniperus communis whole extract 3.1 MG / Rauwolfia preparation 0.6 MG / Rutin 18 MG / ... Oral Tablet [Arte Rautin] Box of 100	OMOP2451342	RxNorm Extension	Drug
Antihypertensive agent	41253416	Convallaria majalis extract 30 MG / CRATAEGUS LAEVIGATA FRUIT 25 MG / Drimia maritima bulb extract 25 MG / Humulus lupulus whole extract 10 MG / Rauwolfia preparation 2.5 MG Oral Tablet [Cor Vel] Box of 100	OMOP2451378	RxNorm Extension	Drug
Antihypertensive agent	41253447	Caffeine 0.00003 MG / Gelsemium Sempervirens Preparation 0.0039 MG / Passiflora incarnata extract 13 MG / Reserpine 0.00312 MG / Spigelia marilandica preparation 0.00333 MG / VERATRUM ALBUM Preparation 0.00003 MG Oral Tablet [Dysto Loges]	OMOP2451409	RxNorm Extension	Drug
Antihypertensive agent	41253448	Caffeine 0.0000333 MG / Gelsemium Sempervirens Preparation 0.0039 MG / Melissa officinalis extract 10.4 MG / Nicotine 0.0000333 MG / Nitroglycerin 0.000000333 MG / Passiflora incarnata extract 13 MG / ... Oral Tablet [Dysto Loges] Box of 200	OMOP2451410	RxNorm Extension	Drug
Antihypertensive agent	41253449	Caffeine 0.000143 MG/ML / Gelsemium Sempervirens Preparation 0.000143 MG/ML / Matricaria chamomilla flowering top oil 0.000143 MG/ML / Passiflora incarnata extract 0.0143 MG/ML / ... Injectable Solution [Dysto Loges] Box of 50	OMOP2451411	RxNorm Extension	Drug
Antihypertensive agent	41253595	Clopamide 5 MG / Reserpine 0.1 MG Delayed Release Oral Tablet [Briserin] Box of 100	OMOP2451557	RxNorm Extension	Drug
Antihypertensive agent	41253596	Clopamide 5 MG / Reserpine 0.1 MG Delayed Release Oral Tablet [Briserin] Box of 60	OMOP2451558	RxNorm Extension	Drug
Antihypertensive agent	41253597	Clopamide 5 MG / Reserpine 0.1 MG Oral Tablet [Briserin]	OMOP2451559	RxNorm Extension	Drug
Antihypertensive agent	41253598	Clopamide 5 MG / Pindolol 12.5 MG Oral Tablet [Viskaldix] Box of 500	OMOP2451560	RxNorm Extension	Drug
Antihypertensive agent	41253599	Clopamide 5 MG / Pindolol 12.5 MG Oral Tablet [Viskaldix] Box of 50	OMOP2451561	RxNorm Extension	Drug
Antihypertensive agent	41253600	Clopamide 5 MG / Pindolol 10 MG Oral Tablet [Viskaldix] Box of 100	OMOP2451562	RxNorm Extension	Drug
Antihypertensive agent	41253601	Clopamide 5 MG / Dihydroergocristine 0.6 MG / Reserpine 0.1 MG Oral Tablet [Briserin] Box of 56	OMOP2451563	RxNorm Extension	Drug
Antihypertensive agent	41253602	Clopamide 2.5 MG / Dihydroergocristine 0.4 MG / Reserpine 0.05 MG Oral Tablet [Briserin] Box of 50	OMOP2451564	RxNorm Extension	Drug
Antihypertensive agent	41253603	Clopamide 20 MG Oral Tablet [Brinaldix] Box of 50	OMOP2451565	RxNorm Extension	Drug
Antihypertensive agent	41253604	Clonidine 0.625 MG/ML Prefilled Applicator [Isoglaucon] Box of 1	OMOP2451566	RxNorm Extension	Drug
Antihypertensive agent	41253605	Clonidine 1.25 MG/ML Ophthalmic Solution [Clonid Ophtal] Box of 120	OMOP2451567	RxNorm Extension	Drug
Antihypertensive agent	41253606	Clonidine 1.25 MG/ML Prefilled Applicator [Clonid Ophtal] Box of 1	OMOP2451568	RxNorm Extension	Drug
Antihypertensive agent	41253609	Clonidine 0.15 MG Oral Tablet [Clonidin Awd]	OMOP2451571	RxNorm Extension	Drug
Antihypertensive agent	41253610	Clonidine 0.25 MG Extended Release Oral Capsule [Clonistada] Box of 500	OMOP2451572	RxNorm Extension	Drug
Antihypertensive agent	41253611	Clonidine 0.25 MG Extended Release Oral Capsule [Catapresan] Box of 100	OMOP2451573	RxNorm Extension	Drug
Antihypertensive agent	41253612	Clonidine 0.25 MG Extended Release Oral Capsule [Catapresan] Box of 30	OMOP2451574	RxNorm Extension	Drug
Antihypertensive agent	41253626	Clofenamide 30 MG / Dihydralazine 25 MG / Rauwolfia preparation 2.44 MG Oral Tablet [Ipharon] Box of 30	OMOP2451588	RxNorm Extension	Drug
Antihypertensive agent	41253954	Chlorthalidone 25 MG / Reserpine 0.125 MG Oral Tablet [Darebon] Box of 56	OMOP2451916	RxNorm Extension	Drug
Antihypertensive agent	41253955	Chlorthalidone 25 MG / Metoprolol 200 MG Oral Tablet [Prelis] Box of 30	OMOP2451917	RxNorm Extension	Drug
Antihypertensive agent	41253956	Chlorthalidone 10 MG / Hydralazine 25 MG / Oxprenolol 80 MG Oral Tablet [Trepress] Box of 500	OMOP2451918	RxNorm Extension	Drug
Antihypertensive agent	41253957	Chlorthalidone 15 MG / Clonidine 0.075 MG Oral Tablet [Combipresan] Box of 100	OMOP2451919	RxNorm Extension	Drug
Antihypertensive agent	41253958	Chlorthalidone 100 MG Oral Tablet [Hygroton] Box of 12	OMOP2451920	RxNorm Extension	Drug
Antihypertensive agent	41254086	Celiprolol 200 MG Delayed Release Oral Tablet [Selectol] Box of 50	OMOP2452048	RxNorm Extension	Drug
Antihypertensive agent	41254087	Celiprolol 200 MG Delayed Release Oral Tablet [Celip] Box of 100	OMOP2452049	RxNorm Extension	Drug
Antihypertensive agent	41254088	Celiprolol 200 MG Oral Tablet [Celip] Box of 30	OMOP2452050	RxNorm Extension	Drug
Antihypertensive agent	41254287	carvedilol 3.125 MG Oral Tablet [Carvedilol Awd] Box of 30	OMOP2452249	RxNorm Extension	Drug
Antihypertensive agent	41254288	carvedilol 3.125 MG Oral Tablet [Sigadilol] Box of 28	OMOP2452250	RxNorm Extension	Drug
Antihypertensive agent	41254289	carvedilol 3.125 MG Oral Tablet [Carvedilol Ct]	OMOP2452251	RxNorm Extension	Drug
Antihypertensive agent	41254290	carvedilol 3.125 MG Oral Tablet [Carvedilol Axcount] Box of 30	OMOP2452252	RxNorm Extension	Drug
Antihypertensive agent	41254291	carvedilol 25 MG Oral Tablet [Carvedilol Kwizda] Box of 100	OMOP2452253	RxNorm Extension	Drug
Antihypertensive agent	41254292	carvedilol 25 MG Oral Tablet [Dilatrend] Box of 400	OMOP2452254	RxNorm Extension	Drug
Antihypertensive agent	41254293	carvedilol 25 MG Oral Tablet [Carvedilol Wolff] Box of 100	OMOP2452255	RxNorm Extension	Drug
Antihypertensive agent	41254294	carvedilol 25 MG Oral Tablet [Carvedilol Stada] Box of 98	OMOP2452256	RxNorm Extension	Drug
Antihypertensive agent	41254295	carvedilol 25 MG Oral Tablet [Carvedilol Aurus] Box of 30	OMOP2452257	RxNorm Extension	Drug
Antihypertensive agent	41254296	carvedilol 25 MG Oral Tablet [Carvedilol Abz] Box of 100	OMOP2452258	RxNorm Extension	Drug
Antihypertensive agent	41254297	carvedilol 25 MG Oral Tablet [Carve Tad] Box of 100	OMOP2452259	RxNorm Extension	Drug
Antihypertensive agent	41254298	carvedilol 25 MG Oral Tablet [Carve Q]	OMOP2452260	RxNorm Extension	Drug
Antihypertensive agent	41254299	carvedilol 6.25 MG Oral Tablet [Dimetil] Box of 100	OMOP2452261	RxNorm Extension	Drug
Antihypertensive agent	41254300	carvedilol 6.25 MG Oral Tablet [Carvedilol Pharma]	OMOP2452262	RxNorm Extension	Drug
Antihypertensive agent	41254301	carvedilol 6.25 MG Oral Tablet [Querto] Box of 200	OMOP2452263	RxNorm Extension	Drug
Antihypertensive agent	41254302	carvedilol 6.25 MG Oral Tablet [Querto] Box of 100	OMOP2452264	RxNorm Extension	Drug
Antihypertensive agent	41254303	carvedilol 6.25 MG Oral Tablet [Carvedilol Stada] Box of 100	OMOP2452265	RxNorm Extension	Drug
Antihypertensive agent	41254305	carvedilol 6.25 MG Oral Tablet [Carvedilol Hexal] Box of 30	OMOP2452267	RxNorm Extension	Drug
Antihypertensive agent	41254306	carvedilol 6.25 MG Oral Tablet [Carvedilol Beta] Box of 50	OMOP2452268	RxNorm Extension	Drug
Antihypertensive agent	41254307	carvedilol 6.25 MG Oral Tablet [Carvedilol Aurus] Box of 100	OMOP2452269	RxNorm Extension	Drug
Antihypertensive agent	41254308	carvedilol 12.5 MG Oral Tablet [Carvedilol Kwizda] Box of 50	OMOP2452270	RxNorm Extension	Drug
Antihypertensive agent	41254309	carvedilol 12.5 MG Delayed Release Oral Tablet [Carvedilol Dura] Box of 50	OMOP2452271	RxNorm Extension	Drug
Antihypertensive agent	41254310	carvedilol 12.5 MG Delayed Release Oral Tablet [Carvedigamma] Box of 30	OMOP2452272	RxNorm Extension	Drug
Antihypertensive agent	41254311	carvedilol 12.5 MG Oral Tablet [Carlich] Box of 50	OMOP2452273	RxNorm Extension	Drug
Antihypertensive agent	41254312	carvedilol 12.5 MG Oral Tablet [Carvedilol Dura]	OMOP2452274	RxNorm Extension	Drug
Antihypertensive agent	41254313	carvedilol 12.5 MG Oral Tablet [Carvedilol Actavis] Box of 30	OMOP2452275	RxNorm Extension	Drug
Antihypertensive agent	41254314	carvedilol 12.5 MG Oral Tablet [Carvedilol Hexal] Box of 100	OMOP2452276	RxNorm Extension	Drug
Antihypertensive agent	41254315	carvedilol 12.5 MG Oral Tablet [Carvedilol Ct] Box of 28	OMOP2452277	RxNorm Extension	Drug
Antihypertensive agent	41254316	carvedilol 12.5 MG Oral Tablet [Carvedilol Beta]	OMOP2452278	RxNorm Extension	Drug
Antihypertensive agent	41254317	carvedilol 12.5 MG Oral Tablet [Carvecard] Box of 50	OMOP2452279	RxNorm Extension	Drug
Antihypertensive agent	41254318	carvedilol 12.5 MG Oral Tablet [Carve Q]	OMOP2452280	RxNorm Extension	Drug
Antihypertensive agent	41254322	caraway seed allergenic extract 0.6 MG/ML / Charcoal 0.0000004 MG/ML / Citrullus colocynthis fruit extract 0.004 MG/ML / Dioscorea villosa tuber extract 0.04 MG/ML / Foeniculum vulgare whole extract 0.6 MG/ML / ... Oral Solution [Infi Momordica]	OMOP2452284	RxNorm Extension	Drug
Antihypertensive agent	41254325	Carteolol 5 MG Oral Tablet [Endak] Box of 100	OMOP2452287	RxNorm Extension	Drug
Antihypertensive agent	41254427	Captopril 50 MG / Hydrochlorothiazide 12.5 MG Oral Tablet [Captobeta]	OMOP2452389	RxNorm Extension	Drug
Antihypertensive agent	41254428	Captopril 25 MG / Hydrochlorothiazide 12.5 MG Oral Tablet [Cardiagen] Box of 30	OMOP2452390	RxNorm Extension	Drug
Antihypertensive agent	41254429	Captopril 25 MG / Hydrochlorothiazide 12.5 MG Oral Tablet [Captobeta] Box of 20	OMOP2452391	RxNorm Extension	Drug
Antihypertensive agent	41254430	Captopril 25 MG / Hydrochlorothiazide 12.5 MG Oral Tablet [Capto Isis] Box of 100	OMOP2452392	RxNorm Extension	Drug
Antihypertensive agent	41254431	Captopril 50 MG / Hydrochlorothiazide 25 MG Oral Tablet [Captopril Hct Al] Box of 50	OMOP2452393	RxNorm Extension	Drug
Antihypertensive agent	41254432	Captopril 50 MG / Hydrochlorothiazide 25 MG Oral Tablet [Captohexal] Box of 20	OMOP2452394	RxNorm Extension	Drug
Antihypertensive agent	41254433	Captopril 50 MG / Hydrochlorothiazide 25 MG Oral Tablet [Captogamma]	OMOP2452395	RxNorm Extension	Drug
Antihypertensive agent	41254434	Captopril 50 MG / Hydrochlorothiazide 25 MG Oral Tablet [Captodoc] Box of 20	OMOP2452396	RxNorm Extension	Drug
Antihypertensive agent	41254435	Captopril 50 MG / Hydrochlorothiazide 25 MG Oral Tablet [Captobeta] Box of 98	OMOP2452397	RxNorm Extension	Drug
Antihypertensive agent	41254436	Captopril 50 MG / Hydrochlorothiazide 25 MG Oral Tablet [Capto Harma]	OMOP2452398	RxNorm Extension	Drug
Antihypertensive agent	41254437	Captopril 50 MG / Hydrochlorothiazide 25 MG Oral Tablet [Capozide] Box of 100	OMOP2452399	RxNorm Extension	Drug
Antihypertensive agent	41254438	Captopril 50 MG / Hydrochlorothiazide 25 MG Oral Tablet [Adocomp] Box of 98	OMOP2452400	RxNorm Extension	Drug
Antihypertensive agent	41254439	Captopril 50 MG / Hydrochlorothiazide 25 MG Oral Tablet [Adocomp]	OMOP2452401	RxNorm Extension	Drug
Antihypertensive agent	41254440	Captopril 25 MG / Hydrochlorothiazide 25 MG Oral Tablet [Jutacor]	OMOP2452402	RxNorm Extension	Drug
Antihypertensive agent	41254441	Captopril 25 MG / Hydrochlorothiazide 25 MG Oral Tablet [Captopril Hct Al] Box of 50	OMOP2452403	RxNorm Extension	Drug
Antihypertensive agent	41254442	Captopril 25 MG / Hydrochlorothiazide 25 MG Oral Tablet [Captohexal] Box of 50	OMOP2452404	RxNorm Extension	Drug
Antihypertensive agent	41254443	Captopril 25 MG / Hydrochlorothiazide 25 MG Oral Tablet [Captogamma] Box of 100	OMOP2452405	RxNorm Extension	Drug
Antihypertensive agent	41254444	Captopril 25 MG / Hydrochlorothiazide 25 MG Oral Tablet [Captobeta] Box of 100	OMOP2452406	RxNorm Extension	Drug
Antihypertensive agent	41254445	Captopril 25 MG / Hydrochlorothiazide 25 MG Oral Tablet [Capto Isis] Box of 100	OMOP2452407	RxNorm Extension	Drug
Antihypertensive agent	41254446	Captopril 25 MG / Hydrochlorothiazide 25 MG Oral Tablet [Capto Harma]	OMOP2452408	RxNorm Extension	Drug
Antihypertensive agent	41254447	Captopril 12.5 MG Oral Tablet [Tensiomin] Box of 20	OMOP2452409	RxNorm Extension	Drug
Antihypertensive agent	41254449	Captopril 12.5 MG Oral Tablet [Captopril Al] Box of 100	OMOP2452411	RxNorm Extension	Drug
Antihypertensive agent	41254452	Captopril 12.5 MG Oral Tablet [Captomerck] Box of 100	OMOP2452414	RxNorm Extension	Drug
Antihypertensive agent	41254453	Captopril 12.5 MG Oral Tablet [Captogamma]	OMOP2452415	RxNorm Extension	Drug
Antihypertensive agent	41254454	Captopril 12.5 MG Oral Tablet [Captobeta] Box of 98	OMOP2452416	RxNorm Extension	Drug
Antihypertensive agent	41254455	Captopril 12.5 MG Oral Tablet [Capto Sanorania] Box of 30	OMOP2452417	RxNorm Extension	Drug
Antihypertensive agent	41254456	Captopril 12.5 MG Oral Tablet [Capto Isis] Box of 98	OMOP2452418	RxNorm Extension	Drug
Antihypertensive agent	41254457	Captopril 12.5 MG Oral Tablet [Adocor] Box of 25	OMOP2452419	RxNorm Extension	Drug
Antihypertensive agent	41254458	Captopril 12.5 MG Oral Tablet [Acenorm] Box of 50	OMOP2452420	RxNorm Extension	Drug
Antihypertensive agent	41254459	Captopril 6.25 MG Oral Tablet [Lopirin]	OMOP2452421	RxNorm Extension	Drug
Antihypertensive agent	41254460	Captopril 100 MG Oral Tablet [Captopril Stada] Box of 30	OMOP2452422	RxNorm Extension	Drug
Antihypertensive agent	41254461	Captopril 100 MG Oral Tablet [Captogamma] Box of 50	OMOP2452423	RxNorm Extension	Drug
Antihypertensive agent	41254462	Captopril 100 MG Oral Tablet [Captobeta]	OMOP2452424	RxNorm Extension	Drug
Antihypertensive agent	41254463	Captopril 100 MG Oral Tablet [Captopril Abz] Box of 50	OMOP2452425	RxNorm Extension	Drug
Antihypertensive agent	41254465	Captopril 100 MG Oral Tablet [Captopril 1a Pharma] Box of 20	OMOP2452427	RxNorm Extension	Drug
Antihypertensive agent	41254468	Captopril 75 MG Oral Tablet [Lopirin] Box of 100	OMOP2452430	RxNorm Extension	Drug
Antihypertensive agent	41254469	Captopril 50 MG Oral Tablet [Tensobon] Box of 20	OMOP2452431	RxNorm Extension	Drug
Antihypertensive agent	41254470	Captopril 50 MG Oral Tablet [Tensobon]	OMOP2452432	RxNorm Extension	Drug
Antihypertensive agent	41254471	Captopril 50 MG Oral Tablet [Mundil] Box of 50	OMOP2452433	RxNorm Extension	Drug
Antihypertensive agent	41254472	Captopril 50 MG Oral Tablet [Mtw Captopril] Box of 100	OMOP2452434	RxNorm Extension	Drug
Antihypertensive agent	41254473	Captopril 50 MG Oral Tablet [Lopirin] Box of 200	OMOP2452435	RxNorm Extension	Drug
Antihypertensive agent	41254474	Captopril 50 MG Oral Tablet [Lopirin] Box of 20	OMOP2452436	RxNorm Extension	Drug
Antihypertensive agent	41254475	Captopril 50 MG Oral Tablet [Jucapt] Box of 20	OMOP2452437	RxNorm Extension	Drug
Antihypertensive agent	41254476	Captopril 50 MG Oral Tablet [Jucapt]	OMOP2452438	RxNorm Extension	Drug
Antihypertensive agent	41254477	Captopril 50 MG Oral Tablet [Coronorm]	OMOP2452439	RxNorm Extension	Drug
Antihypertensive agent	41254478	Captopril 50 MG Oral Tablet [Captoreal] Box of 50	OMOP2452440	RxNorm Extension	Drug
Antihypertensive agent	41254479	Captopril 50 MG Oral Tablet [Captopril Heumann] Box of 100	OMOP2452441	RxNorm Extension	Drug
Antihypertensive agent	41254480	Captopril 50 MG Oral Tablet [Captopril Gry] Box of 100	OMOP2452442	RxNorm Extension	Drug
Antihypertensive agent	41254481	Captopril 50 MG Oral Tablet [Captopril Actavis] Box of 98	OMOP2452443	RxNorm Extension	Drug
Antihypertensive agent	41254482	Captopril 50 MG Oral Tablet [Captoflux] Box of 100	OMOP2452444	RxNorm Extension	Drug
Antihypertensive agent	41254483	Captopril 50 MG Oral Tablet [Capto Puren]	OMOP2452445	RxNorm Extension	Drug
Antihypertensive agent	41254484	Captopril 50 MG Oral Tablet [Capto Lichtenstein]	OMOP2452446	RxNorm Extension	Drug
Antihypertensive agent	41254485	Captopril 50 MG Oral Tablet [Capto Isis]	OMOP2452447	RxNorm Extension	Drug
Antihypertensive agent	41254486	Captopril 50 MG Oral Tablet [Capto Corax] Box of 100	OMOP2452448	RxNorm Extension	Drug
Antihypertensive agent	41254489	Captopril 25 MG Oral Tablet [Coronorm]	OMOP2452451	RxNorm Extension	Drug
Antihypertensive agent	41254490	Captopril 25 MG Oral Tablet [CAPTOPRIL SANDOZ] Box of 50	OMOP2452452	RxNorm Extension	Drug
Antihypertensive agent	41254491	Captopril 25 MG Oral Tablet [Captopril Pfleger]	OMOP2452453	RxNorm Extension	Drug
Antihypertensive agent	41254492	Captopril 25 MG Oral Tablet [Captopress] Box of 100	OMOP2452454	RxNorm Extension	Drug
Antihypertensive agent	41254493	Captopril 25 MG Oral Tablet [Captopress] Box of 50	OMOP2452455	RxNorm Extension	Drug
Antihypertensive agent	41254494	Captopril 25 MG Oral Tablet [Captogamma] Box of 1000	OMOP2452456	RxNorm Extension	Drug
Antihypertensive agent	41254495	Captopril 25 MG Oral Tablet [Captobeta] Box of 20	OMOP2452457	RxNorm Extension	Drug
Antihypertensive agent	41254496	Captopril 25 MG Oral Tablet [Capto Lichtenstein] Box of 20	OMOP2452458	RxNorm Extension	Drug
Antihypertensive agent	41254497	Captopril 25 MG Oral Tablet [Capto Funcke]	OMOP2452459	RxNorm Extension	Drug
Antihypertensive agent	41254498	Captopril 25 MG Oral Tablet [Capto Dura M] Box of 100	OMOP2452460	RxNorm Extension	Drug
Antihypertensive agent	41254499	Captopril 25 MG Oral Tablet [Capto Dura M]	OMOP2452461	RxNorm Extension	Drug
Antihypertensive agent	41254500	Captopril 25 MG Oral Tablet [Capto-Ct] Box of 30	OMOP2452462	RxNorm Extension	Drug
Antihypertensive agent	41254501	Captopril 25 MG Oral Tablet [Capto Basf] Box of 100	OMOP2452463	RxNorm Extension	Drug
Antihypertensive agent	41254502	Captopril 25 MG Oral Tablet [Captopril Abz] Box of 20	OMOP2452464	RxNorm Extension	Drug
Antihypertensive agent	41254513	Canrenoic Acid 10 MG/ML / Furosemide 1.12 MG/ML / Phosphoric acid 0.5 MG/ML Injectable Solution [Aldactone] Box of 10	OMOP2452475	RxNorm Extension	Drug
Antihypertensive agent	41254514	Canrenoic Acid 20 MG/ML / Furosemide 2 MG/ML Injectable Solution [Osyrol] Box of 25	OMOP2452476	RxNorm Extension	Drug
Antihypertensive agent	41254517	candesartan 16 MG / Hydrochlorothiazide 12.5 MG Oral Tablet [Candesartancilexetil Hct Mylan]	OMOP2452479	RxNorm Extension	Drug
Antihypertensive agent	41254518	candesartan 16 MG / Hydrochlorothiazide 12.5 MG Oral Tablet [Candesartan Ratiopharm] Box of 100	OMOP2452480	RxNorm Extension	Drug
Antihypertensive agent	41254519	candesartan 16 MG / Hydrochlorothiazide 12.5 MG Oral Tablet [Candesartan Hormosan] Box of 28	OMOP2452481	RxNorm Extension	Drug
Antihypertensive agent	41254520	candesartan 16 MG / Hydrochlorothiazide 12.5 MG Oral Tablet [Candesartan Comp Puren] Box of 98	OMOP2452482	RxNorm Extension	Drug
Antihypertensive agent	41254522	candesartan 16 MG / Hydrochlorothiazide 12.5 MG Oral Tablet [Blopress] Box of 100	OMOP2452484	RxNorm Extension	Drug
Antihypertensive agent	41254523	candesartan 16 MG / Hydrochlorothiazide 12.5 MG Oral Tablet [Blopresid] Box of 98	OMOP2452485	RxNorm Extension	Drug
Antihypertensive agent	41254524	candesartan 16 MG / Hydrochlorothiazide 12.5 MG Oral Tablet [Blopresid] Box of 56	OMOP2452486	RxNorm Extension	Drug
Antihypertensive agent	41254525	candesartan 16 MG / Hydrochlorothiazide 12.5 MG Oral Tablet [Atacand Plus] Box of 56	OMOP2452487	RxNorm Extension	Drug
Antihypertensive agent	41254527	candesartan 8 MG / Hydrochlorothiazide 12.5 MG Oral Tablet [CANDESARTAN ZENTIVA] Box of 56	OMOP2452489	RxNorm Extension	Drug
Antihypertensive agent	41254528	candesartan 8 MG / Hydrochlorothiazide 12.5 MG Oral Tablet [Candesartan Plus 1a Pharma] Box of 28	OMOP2452490	RxNorm Extension	Drug
Antihypertensive agent	41254529	candesartan 8 MG / Hydrochlorothiazide 12.5 MG Oral Tablet [Candesartan Hormosan] Box of 28	OMOP2452491	RxNorm Extension	Drug
Antihypertensive agent	41254530	candesartan 8 MG / Hydrochlorothiazide 12.5 MG Oral Tablet [Cande Q] Box of 56	OMOP2452492	RxNorm Extension	Drug
Antihypertensive agent	41254531	candesartan 32 MG / Hydrochlorothiazide 12.5 MG Oral Tablet [CANDESARTAN ZENTIVA]	OMOP2452493	RxNorm Extension	Drug
Antihypertensive agent	41254532	candesartan 32 MG / Hydrochlorothiazide 12.5 MG Oral Tablet [Candesartan Ratiopharm]	OMOP2452494	RxNorm Extension	Drug
Antihypertensive agent	41254533	candesartan 32 MG / Hydrochlorothiazide 12.5 MG Oral Tablet [Candesartan Comp Puren]	OMOP2452495	RxNorm Extension	Drug
Antihypertensive agent	41254537	candesartan 32 MG / Hydrochlorothiazide 25 MG Oral Tablet [Candesartan Comp Puren]	OMOP2452499	RxNorm Extension	Drug
Antihypertensive agent	41254538	candesartan 32 MG / Hydrochlorothiazide 25 MG Oral Tablet [Candesartan Abz] Box of 98	OMOP2452500	RxNorm Extension	Drug
Antihypertensive agent	41254541	candesartan 32 MG / Hydrochlorothiazide 25 MG Oral Tablet [Blopress]	OMOP2452503	RxNorm Extension	Drug
Antihypertensive agent	41254542	candesartan 32 MG Oral Tablet [Ratacand]	OMOP2452504	RxNorm Extension	Drug
Antihypertensive agent	41254543	candesartan 32 MG Oral Tablet [Blopress] Box of 98	OMOP2452505	RxNorm Extension	Drug
Antihypertensive agent	41254544	candesartan 16 MG Oral Tablet [Candesartancilexetil Hennig] Box of 98	OMOP2452506	RxNorm Extension	Drug
Antihypertensive agent	41254545	candesartan 16 MG Oral Tablet [Candesartan Puren] Box of 98	OMOP2452507	RxNorm Extension	Drug
Antihypertensive agent	41254546	candesartan 16 MG Oral Tablet [Candesartan Puren] Box of 56	OMOP2452508	RxNorm Extension	Drug
Antihypertensive agent	41254547	candesartan 16 MG Oral Tablet [Candesartan Biomo] Box of 98	OMOP2452509	RxNorm Extension	Drug
Antihypertensive agent	41254548	candesartan 16 MG Oral Tablet [CANDESARTAN ACTAVIS] Box of 56	OMOP2452510	RxNorm Extension	Drug
Antihypertensive agent	41254549	candesartan 4 MG Oral Tablet [Candesartan Stada] Box of 56	OMOP2452511	RxNorm Extension	Drug
Antihypertensive agent	41254550	candesartan 8 MG Oral Tablet [CANDESARTAN ZENTIVA] Box of 56	OMOP2452512	RxNorm Extension	Drug
Antihypertensive agent	41254551	candesartan 8 MG Oral Tablet [Candesartan Heumann] Box of 28	OMOP2452513	RxNorm Extension	Drug
Antihypertensive agent	41254552	candesartan 8 MG Oral Tablet [Candesartan Aurobindo] Box of 98	OMOP2452514	RxNorm Extension	Drug
Antihypertensive agent	41254553	candesartan 8 MG Oral Tablet [Candesartan Aurobindo] Box of 28	OMOP2452515	RxNorm Extension	Drug
Antihypertensive agent	41254554	candesartan 8 MG Oral Tablet [Blopress] Box of 98	OMOP2452516	RxNorm Extension	Drug
Antihypertensive agent	41254731	Caffeine 20 MG/ML / CRATAEGUS LAEVIGATA FRUIT 196 MG/ML / Humulus lupulus whole extract 192 MG/ML / Niacinamide 5 MG/ML / Potentilla anserina whole extract 50 MG/ML / Rauwolfia preparation 1.2 MG/ML / ... Oral Solution [Vaso Euvegal] Box of 1	OMOP2452693	RxNorm Extension	Drug
Antihypertensive agent	41254751	buthiazide 10 MG / Spironolactone 100 MG Oral Capsule [Aldactone] Box of 1000	OMOP2452713	RxNorm Extension	Drug
Antihypertensive agent	41254752	buthiazide 1 MG / Methyldopa 250 MG Oral Tablet [Sembrina] Box of 1000	OMOP2452714	RxNorm Extension	Drug
Antihypertensive agent	41254753	buthiazide 1 MG / Methyldopa 250 MG Oral Tablet [Sembrina] Box of 30	OMOP2452715	RxNorm Extension	Drug
Antihypertensive agent	41254754	buthiazide 5 MG Oral Tablet [Sucin] Box of 50	OMOP2452716	RxNorm Extension	Drug
Antihypertensive agent	41254808	Bupranolol 0.2 MG/ML Prefilled Applicator [Ophtorenin] Box of 3	OMOP2452770	RxNorm Extension	Drug
Antihypertensive agent	41254809	Bupranolol 100 MG Oral Tablet [Panimit] Box of 500	OMOP2452771	RxNorm Extension	Drug
Antihypertensive agent	41254810	Bupranolol 100 MG Oral Tablet [Betadrenol]	OMOP2452772	RxNorm Extension	Drug
Antihypertensive agent	41254910	Bos taurus ovary preparation 30 MG / Bromisoval 150 MG / Theobromine 160 MG / thyroid (USP) 6 MG Oral Tablet [Klimakton] Box of 20	OMOP2452872	RxNorm Extension	Drug
Antihypertensive agent	41254958	bopindolol 1 MG Oral Tablet [Wandonorm] Box of 50	OMOP2452920	RxNorm Extension	Drug
Antihypertensive agent	41254960	Bisoprolol 5 MG / Hydrochlorothiazide 12.5 MG Oral Tablet [Bisoplus Stada] Box of 98	OMOP2452922	RxNorm Extension	Drug
Antihypertensive agent	41254961	Bisoprolol 5 MG / Hydrochlorothiazide 12.5 MG Oral Tablet [Bisoprolol Heumann] Box of 30	OMOP2452923	RxNorm Extension	Drug
Antihypertensive agent	41254962	Bisoprolol 5 MG / Hydrochlorothiazide 12.5 MG Oral Tablet [Bisoprolol Dura] Box of 100	OMOP2452924	RxNorm Extension	Drug
Antihypertensive agent	41254963	Bisoprolol 5 MG / Hydrochlorothiazide 12.5 MG Oral Tablet [Bisolich] Box of 50	OMOP2452925	RxNorm Extension	Drug
Antihypertensive agent	41254964	Bisoprolol 5 MG / Hydrochlorothiazide 12.5 MG Oral Tablet [Bisobeta]	OMOP2452926	RxNorm Extension	Drug
Antihypertensive agent	41254965	Bisoprolol 10 MG / Hydrochlorothiazide 25 MG Oral Tablet [Bisoprolol Plus Harma] Box of 50	OMOP2452927	RxNorm Extension	Drug
Antihypertensive agent	41254966	Bisoprolol 10 MG / Hydrochlorothiazide 25 MG Oral Tablet [Biso Puren] Box of 50	OMOP2452928	RxNorm Extension	Drug
Antihypertensive agent	41254967	Bisoprolol 10 MG / Hydrochlorothiazide 25 MG Oral Tablet [Bisolich]	OMOP2452929	RxNorm Extension	Drug
Antihypertensive agent	41254968	Bisoprolol 10 MG / Hydrochlorothiazide 25 MG Oral Tablet [Bisobloc] Box of 30	OMOP2452930	RxNorm Extension	Drug
Antihypertensive agent	41254971	Bisoprolol 7.5 MG Oral Tablet [Bisohexal] Box of 100	OMOP2452933	RxNorm Extension	Drug
Antihypertensive agent	41254972	Bisoprolol 10 MG Delayed Release Oral Tablet [Corocalm]	OMOP2452934	RxNorm Extension	Drug
Antihypertensive agent	41254973	Bisoprolol 10 MG Delayed Release Oral Tablet [Cordalin] Box of 100	OMOP2452935	RxNorm Extension	Drug
Antihypertensive agent	41254974	Bisoprolol 10 MG Oral Tablet [Bisoprolol Stada] Box of 30	OMOP2452936	RxNorm Extension	Drug
Antihypertensive agent	41254975	Bisoprolol 10 MG Delayed Release Oral Tablet [BISOPROLOL RATIOPHARM]	OMOP2452937	RxNorm Extension	Drug
Antihypertensive agent	41254976	Bisoprolol 10 MG Delayed Release Oral Tablet [Bisoprolol Ksk]	OMOP2452938	RxNorm Extension	Drug
Antihypertensive agent	41254977	Bisoprolol 10 MG Delayed Release Oral Tablet [Bisoprolol Heumann] Box of 30	OMOP2452939	RxNorm Extension	Drug
Antihypertensive agent	41254978	Bisoprolol 10 MG Delayed Release Oral Tablet [Bisoprolol Ct] Box of 50	OMOP2452940	RxNorm Extension	Drug
Antihypertensive agent	41254979	Bisoprolol 10 MG Delayed Release Oral Tablet [Bisobeta]	OMOP2452941	RxNorm Extension	Drug
Antihypertensive agent	41254980	Bisoprolol 10 MG Delayed Release Oral Tablet [Biso Basf] Box of 20	OMOP2452942	RxNorm Extension	Drug
Antihypertensive agent	41254981	Bisoprolol 10 MG Oral Tablet [Cordalin] Box of 30	OMOP2452943	RxNorm Extension	Drug
Antihypertensive agent	41254982	Bisoprolol 10 MG Oral Tablet [Bisobeta] Box of 100	OMOP2452944	RxNorm Extension	Drug
Antihypertensive agent	41254983	Bisoprolol 10 MG Oral Tablet [Biso Basf]	OMOP2452945	RxNorm Extension	Drug
Antihypertensive agent	41254984	Bisoprolol 10 MG Oral Tablet [Jutabis] Box of 50	OMOP2452946	RxNorm Extension	Drug
Antihypertensive agent	41254985	Bisoprolol 10 MG Oral Tablet [BISOPROLOL RATIOPHARM] Box of 98	OMOP2452947	RxNorm Extension	Drug
Antihypertensive agent	41254986	Bisoprolol 10 MG Oral Tablet [Bisoprolol Abz] Box of 50	OMOP2452948	RxNorm Extension	Drug
Antihypertensive agent	41254987	Bisoprolol 2.5 MG Delayed Release Oral Tablet [Concor] Box of 100	OMOP2452949	RxNorm Extension	Drug
Antihypertensive agent	41254988	Bisoprolol 2.5 MG Delayed Release Oral Tablet [Bisoprolol Ct] Box of 100	OMOP2452950	RxNorm Extension	Drug
Antihypertensive agent	41254990	Bisoprolol 2.5 MG Oral Tablet [Bisoprolol Dexcel] Box of 30	OMOP2452952	RxNorm Extension	Drug
Antihypertensive agent	41254991	Bisoprolol 2.5 MG Oral Tablet [Bisoprolol Abz] Box of 100	OMOP2452953	RxNorm Extension	Drug
Antihypertensive agent	41254992	Bisoprolol 2.5 MG Oral Tablet [Bisogamma] Box of 100	OMOP2452954	RxNorm Extension	Drug
Antihypertensive agent	41254994	Bisoprolol 1.25 MG Oral Tablet [BISOPROLOL RATIOPHARM] Box of 100	OMOP2452956	RxNorm Extension	Drug
Antihypertensive agent	41254995	Bisoprolol 3.75 MG Oral Tablet [Bisoprolol 1a Pharma] Box of 50	OMOP2452957	RxNorm Extension	Drug
Antihypertensive agent	41254996	Bisoprolol 3.75 MG Oral Tablet [BISOPROLOL RATIOPHARM] Box of 100	OMOP2452958	RxNorm Extension	Drug
Antihypertensive agent	41254997	Bisoprolol 3.75 MG Oral Tablet [Bisoprolol Abz] Box of 100	OMOP2452959	RxNorm Extension	Drug
Antihypertensive agent	41254998	Bisoprolol 5 MG Oral Tablet [Mtw Bisoprolol] Box of 50	OMOP2452960	RxNorm Extension	Drug
Antihypertensive agent	41254999	Bisoprolol 5 MG Oral Tablet [Fondril] Box of 50	OMOP2452961	RxNorm Extension	Drug
Antihypertensive agent	41255000	Bisoprolol 5 MG Delayed Release Oral Tablet [Concor] Box of 30	OMOP2452962	RxNorm Extension	Drug
Antihypertensive agent	41255001	Bisoprolol 5 MG Delayed Release Oral Tablet [Bonfotin] Box of 100	OMOP2452963	RxNorm Extension	Drug
Antihypertensive agent	41255002	Bisoprolol 5 MG Delayed Release Oral Tablet [BISOPROLOL SANDOZ] Box of 50	OMOP2452964	RxNorm Extension	Drug
Antihypertensive agent	41255003	Bisoprolol 5 MG Delayed Release Oral Tablet [Bisoprolol Dura]	OMOP2452965	RxNorm Extension	Drug
Antihypertensive agent	41255004	Bisoprolol 5 MG Delayed Release Oral Tablet [Bisoprolol Aurobindo] Box of 100	OMOP2452966	RxNorm Extension	Drug
Antihypertensive agent	41255005	Bisoprolol 5 MG Delayed Release Oral Tablet [Bisomerck] Box of 100	OMOP2452967	RxNorm Extension	Drug
Antihypertensive agent	41255006	Bisoprolol 5 MG Delayed Release Oral Tablet [Bisogamma]	OMOP2452968	RxNorm Extension	Drug
Antihypertensive agent	41255007	Bisoprolol 5 MG Oral Tablet [Bisobloc] Box of 30	OMOP2452969	RxNorm Extension	Drug
Antihypertensive agent	41255008	Bisoprolol 5 MG Delayed Release Oral Tablet [Biso Basf] Box of 20	OMOP2452970	RxNorm Extension	Drug
Antihypertensive agent	41255009	Bisoprolol 5 MG Oral Tablet [Corocalm] Box of 100	OMOP2452971	RxNorm Extension	Drug
Antihypertensive agent	41255010	Bisoprolol 5 MG Oral Tablet [Concor] Box of 300	OMOP2452972	RxNorm Extension	Drug
Antihypertensive agent	41255011	Bisoprolol 5 MG Oral Tablet [Concor] Box of 50	OMOP2452973	RxNorm Extension	Drug
Antihypertensive agent	41255012	Bisoprolol 5 MG Oral Tablet [Biso Puren] Box of 50	OMOP2452974	RxNorm Extension	Drug
Antihypertensive agent	41255013	Bisoprolol 5 MG Oral Tablet [Biso Puren] Box of 30	OMOP2452975	RxNorm Extension	Drug
Antihypertensive agent	41255014	Bisoprolol 5 MG Oral Tablet [BISOPROLOL RATIOPHARM] Box of 30	OMOP2452976	RxNorm Extension	Drug
Antihypertensive agent	41255017	Bisoprolol 5 MG Oral Tablet [Bisoprolol Abz] Box of 30	OMOP2452979	RxNorm Extension	Drug
Antihypertensive agent	41255018	Bisoprolol 5 MG Oral Tablet [Bisoaps] Box of 50	OMOP2452980	RxNorm Extension	Drug
Antihypertensive agent	41255019	Bisoprolol 5 MG Oral Tablet [Biso Hennig] Box of 30	OMOP2452981	RxNorm Extension	Drug
Antihypertensive agent	41255020	Bisoprolol 5 MG Oral Tablet [Biso Hennig]	OMOP2452982	RxNorm Extension	Drug
Antihypertensive agent	41255021	Bisoprolol 5 MG Oral Tablet [Biso Abz] Box of 50	OMOP2452983	RxNorm Extension	Drug
Antihypertensive agent	41255073	bimatoprost 0.12 MG/ML / Timolol 2.5 MG/ML Ophthalmic Solution [Ganfort] Box of 90	OMOP2453035	RxNorm Extension	Drug
Antihypertensive agent	41255133	Betaxolol 20 MG Oral Tablet [Kerlone] Box of 560	OMOP2453095	RxNorm Extension	Drug
Antihypertensive agent	41255134	Betaxolol 20 MG Oral Tablet [Kerlone] Box of 30	OMOP2453096	RxNorm Extension	Drug
Antihypertensive agent	41255191	Acetyldigoxins 0.2 MG / Spironolactone 50 MG Oral Tablet [Spirodigal] Box of 50	OMOP2453153	RxNorm Extension	Drug
Antihypertensive agent	41255275	Bendroflumethiazide 2.5 MG / Spironolactone 50 MG Oral Tablet [Spirostada]	OMOP2453237	RxNorm Extension	Drug
Antihypertensive agent	41255276	Bendroflumethiazide 2.5 MG / Spironolactone 50 MG Oral Tablet [Sali Aldopur] Box of 2000	OMOP2453238	RxNorm Extension	Drug
Antihypertensive agent	41255277	Bendroflumethiazide 2.5 MG / Spironolactone 50 MG Oral Tablet [Sali Aldopur] Box of 100	OMOP2453239	RxNorm Extension	Drug
Antihypertensive agent	41255278	Bendroflumethiazide 2.5 MG / Hydralazine 25 MG / Propranolol 60 MG Oral Capsule [Docidrazin] Box of 100	OMOP2453240	RxNorm Extension	Drug
Antihypertensive agent	41255279	Bendroflumethiazide 5 MG Oral Tablet [Sinesalin] Box of 30	OMOP2453241	RxNorm Extension	Drug
Antihypertensive agent	41255290	benazepril 10 MG Delayed Release Oral Tablet [Benazepril 1a Pharma] Box of 28	OMOP2453252	RxNorm Extension	Drug
Antihypertensive agent	41255291	benazepril 5 MG Delayed Release Oral Tablet [Cibacen] Box of 42	OMOP2453253	RxNorm Extension	Drug
Antihypertensive agent	41255292	benazepril 5 MG Oral Tablet [Benazepril Hexal] Box of 98	OMOP2453254	RxNorm Extension	Drug
Antihypertensive agent	41255293	benazepril 5 MG Delayed Release Oral Tablet [Benazepril Al] Box of 28	OMOP2453255	RxNorm Extension	Drug
Antihypertensive agent	41255294	benazepril 5 MG Delayed Release Oral Tablet [Benazepril 1a Pharma] Box of 28	OMOP2453256	RxNorm Extension	Drug
Antihypertensive agent	41255296	dehydrosanol 25 MG / Triamterene 50 MG Delayed Release Oral Tablet [Diucomb] Box of 1000	OMOP2453258	RxNorm Extension	Drug
Antihypertensive agent	41255297	dehydrosanol 25 MG / Triamterene 50 MG Oral Tablet [Diucomb] Box of 100	OMOP2453259	RxNorm Extension	Drug
Antihypertensive agent	41255298	dehydrosanol 10 MG / Triamterene 20 MG Oral Tablet [Diucomb]	OMOP2453260	RxNorm Extension	Drug
Antihypertensive agent	41255299	dehydrosanol 10 MG / Triamterene 20 MG Oral Tablet [Dehydro Sanol] Box of 100	OMOP2453261	RxNorm Extension	Drug
Antihypertensive agent	41255380	azilsartan 80 MG Oral Tablet [Edarbi] Box of 98	OMOP2453342	RxNorm Extension	Drug
Antihypertensive agent	41255416	Atropine 0.03 MG / Nitroglycerin 0.25 MG / Phenobarbital 15 MG / Theobromine 20 MG Oral Tablet [Angiocardyl] Box of 500	OMOP2453378	RxNorm Extension	Drug
Antihypertensive agent	41255425	Atropine 0.195 MG / Caffeine 20 MG / Drimia maritima bulb extract 0.1 MG / ethaverine 15 MG / Guaifenesin 10 MG / Methaqualone 30 MG / Theobromine 30 MG / Theophylline 30 MG Oral Tablet [Dilavert] Box of 40	OMOP2453387	RxNorm Extension	Drug
Antihypertensive agent	41255428	Atropine 0.195 MG / benzenesulfonic acid 11 MG / Bromisoval 82 MG / Caffeine 27 MG / Ephedrine 16 MG / ethaverine 14 MG / Khellin 2.8 MG / Theobromine 28 MG / Theophylline 17 MG Oral Solution [Puraeton E] Box of 8	OMOP2453390	RxNorm Extension	Drug
Antihypertensive agent	41255430	Atropine 0.05 MG / Bile Salts 60 MG / Dihydroergocristine 0.05 MG / Phenobarbital 5 MG / Rauwolfia preparation 8 MG / Rutin 20 MG Oral Tablet [Bellaserp] Box of 500	OMOP2453392	RxNorm Extension	Drug
Antihypertensive agent	41255486	Atenolol 25 MG / Nifedipine 10 MG Extended Release Oral Capsule [Niften]	OMOP2453448	RxNorm Extension	Drug
Antihypertensive agent	41255488	Atenolol 50 MG / Nifedipine 20 MG Extended Release Oral Capsule [Atenif] Box of 50	OMOP2453450	RxNorm Extension	Drug
Antihypertensive agent	41255489	Atenolol 50 MG / Nifedipine 20 MG Extended Release Oral Capsule [Atenif]	OMOP2453451	RxNorm Extension	Drug
Antihypertensive agent	41255490	Atenolol 25 MG / Chlorthalidone 12.5 MG / Hydralazine 25 MG Oral Tablet [Tri Normin] Box of 1000	OMOP2453452	RxNorm Extension	Drug
Antihypertensive agent	41255491	Atenolol 25 MG / Chlorthalidone 12.5 MG Oral Tablet [Atenogamma]	OMOP2453453	RxNorm Extension	Drug
Antihypertensive agent	41255492	Atenolol 100 MG / Chlorthalidone 25 MG Oral Tablet [Teneretic] Box of 50	OMOP2453454	RxNorm Extension	Drug
Antihypertensive agent	41255493	Atenolol 100 MG / Chlorthalidone 25 MG Oral Tablet [Atenolol Eu] Box of 500	OMOP2453455	RxNorm Extension	Drug
Antihypertensive agent	41255494	Atenolol 100 MG / Chlorthalidone 25 MG Oral Tablet [Tenoretic] Box of 50	OMOP2453456	RxNorm Extension	Drug
Antihypertensive agent	41255495	Atenolol 100 MG / Chlorthalidone 25 MG Oral Tablet [Ate Lichtenstein] Box of 50	OMOP2453457	RxNorm Extension	Drug
Antihypertensive agent	41255496	Atenolol 100 MG / Chlorthalidone 50 MG Oral Tablet [Atenogamma] Box of 30	OMOP2453458	RxNorm Extension	Drug
Antihypertensive agent	41255497	Atenolol 50 MG / Chlorthalidone 12.5 MG Oral Tablet [Teneretic] Box of 98	OMOP2453459	RxNorm Extension	Drug
Antihypertensive agent	41255498	Atenolol 50 MG / Chlorthalidone 12.5 MG Oral Tablet [Blocotenol] Box of 50	OMOP2453460	RxNorm Extension	Drug
Antihypertensive agent	41255499	Atenolol 25 MG Oral Tablet [Atenolol Riker]	OMOP2453461	RxNorm Extension	Drug
Antihypertensive agent	41255500	Atenolol 25 MG Oral Tablet [Atenolol Acis] Box of 50	OMOP2453462	RxNorm Extension	Drug
Antihypertensive agent	41255501	Atenolol 25 MG Oral Tablet [Jenatenol] Box of 100	OMOP2453463	RxNorm Extension	Drug
Antihypertensive agent	41255502	Atenolol 25 MG Oral Tablet [Evitocor] Box of 100	OMOP2453464	RxNorm Extension	Drug
Antihypertensive agent	41255503	Atenolol 25 MG Oral Tablet [Duratenol] Box of 20	OMOP2453465	RxNorm Extension	Drug
Antihypertensive agent	41255504	Atenolol 25 MG Oral Tablet [Atenolol Trom] Box of 50	OMOP2453466	RxNorm Extension	Drug
Antihypertensive agent	41255505	Atenolol 25 MG Oral Tablet [Atenolol Trom]	OMOP2453467	RxNorm Extension	Drug
Antihypertensive agent	41255506	Atenolol 25 MG Oral Tablet [Atendol] Box of 100	OMOP2453468	RxNorm Extension	Drug
Antihypertensive agent	41255507	Atenolol 25 MG Oral Tablet [Atenogamma] Box of 30	OMOP2453469	RxNorm Extension	Drug
Antihypertensive agent	41255508	Atenolol 100 MG Delayed Release Oral Tablet [Tenormin] Box of 980	OMOP2453470	RxNorm Extension	Drug
Antihypertensive agent	41255509	Atenolol 100 MG Delayed Release Oral Tablet [Tenormin] Box of 50	OMOP2453471	RxNorm Extension	Drug
Antihypertensive agent	41255510	Atenolol 100 MG Delayed Release Oral Tablet [Teno Basf] Box of 50	OMOP2453472	RxNorm Extension	Drug
Antihypertensive agent	41255511	Atenolol 100 MG Delayed Release Oral Tablet [Taraskon] Box of 30	OMOP2453473	RxNorm Extension	Drug
Antihypertensive agent	41255512	Atenolol 100 MG Oral Tablet [Falitonsin] Box of 30	OMOP2453474	RxNorm Extension	Drug
Antihypertensive agent	41255513	Atenolol 100 MG Oral Tablet [Atenomerck] Box of 50	OMOP2453475	RxNorm Extension	Drug
Antihypertensive agent	41255514	Atenolol 100 MG Delayed Release Oral Tablet [Atenolol Al]	OMOP2453476	RxNorm Extension	Drug
Antihypertensive agent	41255515	Atenolol 100 MG Delayed Release Oral Tablet [Ateno]	OMOP2453477	RxNorm Extension	Drug
Antihypertensive agent	41255516	Atenolol 100 MG Oral Tablet [Ate Lichtenstein]	OMOP2453478	RxNorm Extension	Drug
Antihypertensive agent	41255517	Atenolol 100 MG Oral Tablet [Tenormin] Box of 100	OMOP2453479	RxNorm Extension	Drug
Antihypertensive agent	41255518	Atenolol 100 MG Oral Tablet [Juvental] Box of 100	OMOP2453480	RxNorm Extension	Drug
Antihypertensive agent	41255519	Atenolol 100 MG Oral Tablet [Atenolol Stada] Box of 50	OMOP2453481	RxNorm Extension	Drug
Antihypertensive agent	41255520	Atenolol 50 MG Delayed Release Oral Tablet [Juvental] Box of 20	OMOP2453482	RxNorm Extension	Drug
Antihypertensive agent	41255521	Atenolol 50 MG Delayed Release Oral Tablet [Jenatenol]	OMOP2453483	RxNorm Extension	Drug
Antihypertensive agent	41255522	Atenolol 50 MG Oral Tablet [Atenomerck] Box of 50	OMOP2453484	RxNorm Extension	Drug
Antihypertensive agent	41255523	Atenolol 50 MG Delayed Release Oral Tablet [Atenolol Wolff]	OMOP2453485	RxNorm Extension	Drug
Antihypertensive agent	41255524	Atenolol 50 MG Oral Tablet [Atenolol Trom]	OMOP2453486	RxNorm Extension	Drug
Antihypertensive agent	41255525	Atenolol 50 MG Delayed Release Oral Tablet [Atenolol Trom]	OMOP2453487	RxNorm Extension	Drug
Antihypertensive agent	41255526	Atenolol 50 MG Oral Tablet [Atenolol 1a Pharma] Box of 100	OMOP2453488	RxNorm Extension	Drug
Antihypertensive agent	41255527	Atenolol 50 MG Oral Tablet [Ate Lichtenstein] Box of 50	OMOP2453489	RxNorm Extension	Drug
Antihypertensive agent	41255528	Atenolol 50 MG Oral Tablet [Atendol] Box of 50	OMOP2453490	RxNorm Extension	Drug
Antihypertensive agent	41255529	Atenolol 50 MG Oral Tablet [Atebeta] Box of 100	OMOP2453491	RxNorm Extension	Drug
Antihypertensive agent	41255530	Atenolol 50 MG Oral Tablet [Cuxanorm] Box of 25	OMOP2453492	RxNorm Extension	Drug
Antihypertensive agent	41255531	Atenolol 50 MG Oral Tablet [Cuxanorm]	OMOP2453493	RxNorm Extension	Drug
Antihypertensive agent	41255532	Atenolol 50 MG Oral Tablet [ATENOLOL SANDOZ] Box of 100	OMOP2453494	RxNorm Extension	Drug
Antihypertensive agent	41255593	Asarum europaeum extract 67 MG/ML / Atropa belladonna fruiting top extract 67 MG/ML / Capsella bursa-pastoris extract 67 MG/ML / Copper Gluconate 67 MG/ML / Datura stramonium extract 67 MG/ML / ... Oral Solution [Regenaplex] Box of 1	OMOP2453555	RxNorm Extension	Drug
Antihypertensive agent	41255600	Artemisia absinthium extract 50 MG/ML / Carica Papaya preparation 10 MG/ML / Gentiana lutea root extract 100 MG/ML / Juglans regia leaf extract 100 MG/ML / Okoubaka aubrevillei bark extract 0.5 MG/ML / ... Oral Solution [Retroplex] Box of 1	OMOP2453562	RxNorm Extension	Drug
Antihypertensive agent	41255604	arsenate 0.0000003 MG / Citrullus colocynthis fruit extract 0.00003 MG / Colchicum autumnale whole extract 0.00003 MG / Mercurous Oxide 0.0000003 MG / Podophyllum peltatum preparation 0.00003 MG / ... Oral Tablet [Diarrheel Sn]	OMOP2453566	RxNorm Extension	Drug
Antihypertensive agent	41255617	Arnica extract 0.01 MG/ML / CRATAEGUS LAEVIGATA FRUIT 200 MG/ML / Gelsemium Sempervirens Preparation 0.001 MG/ML / Ginseng Preparation 25 MG/ML / Rauwolfia preparation 200 MG/ML Oral Solution [Crataeserpin] Box of 1	OMOP2453579	RxNorm Extension	Drug
Antihypertensive agent	41255618	Arnica extract 5 MG/ML / Convallaria majalis extract 10 MG/ML / CRATAEGUS LAEVIGATA FRUIT 400 MG/ML / Gold 0.01 MG/ML / Strychnos ignatii preparation 0.01 MG/ML / Valeriana officinalis whole extract 5 MG/ML / ... Oral Solution [Fima] Box of 1	OMOP2453580	RxNorm Extension	Drug
Antihypertensive agent	41255835	Amlodipine 6.95 MG / Ramipril 10 MG Oral Capsule [Ramipril Hexal] Box of 100	OMOP2453797	RxNorm Extension	Drug
Antihypertensive agent	41255837	Amlodipine 6.94 MG / olmesartan 20 MG Oral Tablet [Vocado] Box of 98	OMOP2453799	RxNorm Extension	Drug
Antihypertensive agent	41255840	Amlodipine 13.9 MG / Losartan 50 MG Oral Tablet [Losamlo] Box of 100	OMOP2453802	RxNorm Extension	Drug
Antihypertensive agent	41255842	Amlodipine 6.94 MG / Hydrochlorothiazide 25 MG / valsartan 160 MG Oral Tablet [Dafiro]	OMOP2453804	RxNorm Extension	Drug
Antihypertensive agent	41255843	Amlodipine 13.9 MG / Hydrochlorothiazide 25 MG / valsartan 160 MG Oral Tablet [Exforge HCT] Box of 56	OMOP2453805	RxNorm Extension	Drug
Antihypertensive agent	41255844	Amlodipine 13.9 MG / Hydrochlorothiazide 25 MG / valsartan 320 MG Oral Tablet [Exforge HCT] Box of 28	OMOP2453806	RxNorm Extension	Drug
Antihypertensive agent	41255845	Amlodipine 13.9 MG / Hydrochlorothiazide 25 MG / olmesartan 40 MG Oral Tablet [Vocado] Box of 56	OMOP2453807	RxNorm Extension	Drug
Antihypertensive agent	41255846	Amlodipine 6.94 MG / Hydrochlorothiazide 12.5 MG / olmesartan 20 MG Oral Tablet [Vocado] Box of 98	OMOP2453808	RxNorm Extension	Drug
Antihypertensive agent	41255850	Amlodipine 10 MG Oral Tablet [Norvas] Box of 50	OMOP2453812	RxNorm Extension	Drug
Antihypertensive agent	41255851	Amlodipine 10 MG Oral Tablet [Amlodoc]	OMOP2453813	RxNorm Extension	Drug
Antihypertensive agent	41255853	Amlodipine 10 MG Oral Tablet [AMLODIPINE RATIOPHARM] Box of 20	OMOP2453815	RxNorm Extension	Drug
Antihypertensive agent	41255855	Amlodipine 10 MG Oral Tablet [Amlodipin Basics]	OMOP2453817	RxNorm Extension	Drug
Antihypertensive agent	41255856	Amlodipine 10 MG Oral Tablet [Amlodipin Axcount] Box of 100	OMOP2453818	RxNorm Extension	Drug
Antihypertensive agent	41255857	Amlodipine 10 MG Oral Tablet [Amlodipin Al] Box of 100	OMOP2453819	RxNorm Extension	Drug
Antihypertensive agent	41255858	Amlodipine 10 MG Oral Tablet [Amlo Teva] Box of 50	OMOP2453820	RxNorm Extension	Drug
Antihypertensive agent	41255859	Amlodipine 10 MG Oral Tablet [Amlo Tad] Box of 50	OMOP2453821	RxNorm Extension	Drug
Antihypertensive agent	41255860	Amlodipine 5 MG Oral Tablet [Sigamlo] Box of 100	OMOP2453822	RxNorm Extension	Drug
Antihypertensive agent	41255861	Amlodipine 5 MG Oral Tablet [Amparo] Box of 20	OMOP2453823	RxNorm Extension	Drug
Antihypertensive agent	41255862	Amlodipine 5 MG Oral Tablet [Amlodipin Pharma] Box of 20	OMOP2453824	RxNorm Extension	Drug
Antihypertensive agent	41255864	Amlodipine 5 MG Oral Tablet [Amlodipin Dura]	OMOP2453826	RxNorm Extension	Drug
Antihypertensive agent	41255865	Amlodipine 5 MG Oral Tablet [Amlodipin Awd] Box of 100	OMOP2453827	RxNorm Extension	Drug
Antihypertensive agent	41255866	Amlodipine 5 MG Oral Tablet [Amlodipin Actavis] Box of 20	OMOP2453828	RxNorm Extension	Drug
Antihypertensive agent	41255867	Amlodipine 5 MG Oral Tablet [Amlodipin Abz] Box of 100	OMOP2453829	RxNorm Extension	Drug
Antihypertensive agent	41255868	Amlodipine 5 MG Oral Tablet [Amloclair] Box of 50	OMOP2453830	RxNorm Extension	Drug
Antihypertensive agent	41255869	Amlodipine 5 MG Oral Tablet [Amlo Teva] Box of 50	OMOP2453831	RxNorm Extension	Drug
Antihypertensive agent	41255870	Amlodipine 5 MG Oral Tablet [Amlo Tad] Box of 50	OMOP2453832	RxNorm Extension	Drug
Antihypertensive agent	41255950	Amiloride 2 MG / Trichlormethiazide 2 MG Oral Tablet [Esmalorid] Box of 300	OMOP2453912	RxNorm Extension	Drug
Antihypertensive agent	41255951	Amiloride 2 MG / Trichlormethiazide 2 MG Oral Tablet [Esmalorid] Box of 100	OMOP2453913	RxNorm Extension	Drug
Antihypertensive agent	41255952	Amiloride 2.5 MG / Hydrochlorothiazide 25 MG / Timolol 10 MG Oral Tablet [Moducrin] Box of 300	OMOP2453914	RxNorm Extension	Drug
Antihypertensive agent	41255953	Amiloride 5 MG / Hydrochlorothiazide 50 MG Oral Tablet [Moduretik] Box of 100	OMOP2453915	RxNorm Extension	Drug
Antihypertensive agent	41255954	Amiloride 5 MG / Hydrochlorothiazide 50 MG Oral Tablet [Moduretic] Box of 4500	OMOP2453916	RxNorm Extension	Drug
Antihypertensive agent	41255955	Amiloride 5 MG / Hydrochlorothiazide 50 MG Oral Tablet [Minoremed] Box of 30	OMOP2453917	RxNorm Extension	Drug
Antihypertensive agent	41255957	Amiloride 5 MG / Hydrochlorothiazide 50 MG Oral Tablet [Amilozid Ct] Box of 100	OMOP2453919	RxNorm Extension	Drug
Antihypertensive agent	41255958	Amiloride 5 MG / Hydrochlorothiazide 50 MG Oral Tablet [Amilorid Hct] Box of 100	OMOP2453920	RxNorm Extension	Drug
Antihypertensive agent	41255959	Amiloride 5.68 MG / Hydrochlorothiazide 50 MG Oral Tablet [Dignoretik] Box of 100	OMOP2453921	RxNorm Extension	Drug
Antihypertensive agent	41255960	Amiloride 5.68 MG / Hydrochlorothiazide 50 MG Oral Tablet [Amiduret Trom] Box of 1000	OMOP2453922	RxNorm Extension	Drug
Antihypertensive agent	41255961	Amiloride 2.5 MG / Hydrochlorothiazide 25 MG Oral Tablet [Rhefluin] Box of 30	OMOP2453923	RxNorm Extension	Drug
Antihypertensive agent	41255962	Amiloride 2.5 MG / Hydrochlorothiazide 25 MG Oral Tablet [Moduretik] Box of 3000	OMOP2453924	RxNorm Extension	Drug
Antihypertensive agent	41255963	Amiloride 2.5 MG / Hydrochlorothiazide 25 MG Oral Tablet [Amiloberag]	OMOP2453925	RxNorm Extension	Drug
Antihypertensive agent	41256093	Alprenolol 130 MG / Hydrochlorothiazide 10 MG Oral Tablet [Antra] Box of 50	OMOP2454055	RxNorm Extension	Drug
Antihypertensive agent	41256094	Alprenolol 130 MG / Hydrochlorothiazide 10 MG Oral Tablet [Antra] Box of 30	OMOP2454056	RxNorm Extension	Drug
Antihypertensive agent	41256095	Alprenolol 50 MG Oral Tablet [Aptin] Box of 500	OMOP2454057	RxNorm Extension	Drug
Antihypertensive agent	41256113	Aloe Extract 25 MG / Atropine 0.06 MG / Betula pubescens bark extract 20 MG / Bile Salts 1 MG / Cichorium intybus whole extract 20 MG / Dehydrocholate 25 MG / Frangula alnus bark extract 25 MG / Ononis campestris extract 20 MG / ... Oral Tablet [Eupond]	OMOP2454075	RxNorm Extension	Drug
Antihypertensive agent	41256152	Allium sativum whole extract 6 MG/ML / CRATAEGUS LAEVIGATA FRUIT 40 MG/ML / Iodine 2 MG/ML / proxyphylline 6 MG/ML / Rauwolfia preparation 30 MG/ML / Viscum album preparation 30 MG/ML Oral Solution [Viscosal R]	OMOP2454114	RxNorm Extension	Drug
Antihypertensive agent	41256173	aliskiren 150 MG / Hydrochlorothiazide 12.5 MG Oral Tablet [RASILEZ HCT] Box of 56	OMOP2454135	RxNorm Extension	Drug
Antihypertensive agent	41256174	aliskiren 300 MG / Hydrochlorothiazide 12.5 MG Oral Tablet [RASILEZ HCT] Box of 98	OMOP2454136	RxNorm Extension	Drug
Antihypertensive agent	41256175	aliskiren 150 MG / Hydrochlorothiazide 25 MG Oral Tablet [RASILEZ HCT] Box of 98	OMOP2454137	RxNorm Extension	Drug
Antihypertensive agent	41256176	aliskiren 300 MG / Hydrochlorothiazide 25 MG Delayed Release Oral Tablet [RASILEZ HCT] Box of 280	OMOP2454138	RxNorm Extension	Drug
Antihypertensive agent	41256254	Aesculus hippocastanum bark extract 0.455 MG/ML / Aloe Extract 0.0000455 MG/ML / Arnica extract 0.005 MG/ML / Artemisia abrotanum whole extract 0.00455 MG/ML / Bellis perennis extract 0.00455 MG/ML / ... Oral Solution [Vitafolia Tormentilla] Box of 1	OMOP2454216	RxNorm Extension	Drug
Antihypertensive agent	41256271	Adonis vernalis extract 15 MG / Convallaria majalis extract 20 MG / CRATAEGUS LAEVIGATA FRUIT 30 MG / Drimia maritima bulb extract 15 MG / Magnesium 50 MG / Nerium oleander leaf extract 15 MG / Potassium 50 MG / ... Oral Tablet [Theo Miroton] Box of 20	OMOP2454233	RxNorm Extension	Drug
Antihypertensive agent	41256274	Adonis vernalis extract 100 MG/ML / Arnica montana Extract 50 MG/ML / Convallaria majalis extract 100 MG/ML / CRATAEGUS LAEVIGATA FRUIT 200 MG/ML / Juniperus communis whole extract 50 MG/ML / ... Oral Solution [Verus] Box of 1	OMOP2454236	RxNorm Extension	Drug
Antihypertensive agent	41256296	Aconitum napellus extract 0.01 MG/ML / Bryonia preparation 0.0001 MG/ML / Echinacea purpurea extract 200 MG/ML / ferrous cation 0.0002 MG/ML / VERATRUM ALBUM Preparation 0.01 MG/ML / Zinc Oxide 0.0001 MG/ML Oral Solution [Quadroplex] Box of 1	OMOP2454258	RxNorm Extension	Drug
Antihypertensive agent	41256505	Acebutolol 400 MG Oral Tablet [Acebutolol Ct] Box of 30	OMOP2454467	RxNorm Extension	Drug
Antihypertensive agent	41256506	Acebutolol 400 MG Oral Tablet [Prent] Box of 150	OMOP2454468	RxNorm Extension	Drug
Antihypertensive agent	41256507	Acebutolol 200 MG Oral Tablet [Acebutolol Heumann] Box of 100	OMOP2454469	RxNorm Extension	Drug
Antihypertensive agent	41256508	Acebutolol 5 MG/ML Injectable Solution [Neptal] Box of 5	OMOP2454470	RxNorm Extension	Drug
Antihypertensive agent	41256604	Xipamide 40 MG Oral Tablet [Xipamid Stada] Box of 50 by Stada	OMOP2454566	RxNorm Extension	Drug
Antihypertensive agent	41256605	Xipamide 40 MG Oral Tablet [Xipamid Ratiopharm] Box of 50 by Ratiopharm	OMOP2454567	RxNorm Extension	Drug
Antihypertensive agent	41256606	Xipamide 40 MG Oral Tablet [Xipamid Hexal] Box of 50 by Novartis	OMOP2454568	RxNorm Extension	Drug
Antihypertensive agent	41256607	Xipamide 40 MG Oral Tablet [Xipamid Actavis] Box of 100 by Puren	OMOP2454569	RxNorm Extension	Drug
Antihypertensive agent	41256608	Xipamide 40 MG Oral Tablet Box of 50 by AAA-Pharma	OMOP2454570	RxNorm Extension	Drug
Antihypertensive agent	41256609	Xipamide 40 MG Oral Tablet [Xipagamma] Box of 100 by Woerwag	OMOP2454571	RxNorm Extension	Drug
Antihypertensive agent	41256610	Xipamide 40 MG Oral Tablet Box of 100 by Servopharma	OMOP2454572	RxNorm Extension	Drug
Antihypertensive agent	41256611	Xipamide 40 MG Oral Tablet Box of 100 by Lilly	OMOP2454573	RxNorm Extension	Drug
Antihypertensive agent	41256612	Xipamide 40 MG Oral Tablet Box of 100 by Beragena	OMOP2454574	RxNorm Extension	Drug
Antihypertensive agent	41256613	Xipamide 10 MG Oral Tablet [Xipamid Ratiopharm] Box of 50 by Ratiopharm	OMOP2454575	RxNorm Extension	Drug
Antihypertensive agent	41256614	Xipamide 10 MG Oral Tablet [Xipamid Heumann] Box of 100 by Heumann	OMOP2454576	RxNorm Extension	Drug
Antihypertensive agent	41256615	Xipamide 10 MG Oral Tablet [Xipamid Heumann] Box of 30 by Heumann	OMOP2454577	RxNorm Extension	Drug
Antihypertensive agent	41256616	Xipamide 10 MG Oral Tablet [Xipamid Ct] Box of 30 by AbZ-Pharma	OMOP2454578	RxNorm Extension	Drug
Antihypertensive agent	41256651	Verapamil 180 MG Extended Release Oral Capsule [Verapamil Pb] Box of 100 by PB	OMOP2454613	RxNorm Extension	Drug
Antihypertensive agent	41256652	Verapamil 180 MG Extended Release Oral Capsule [Verahexal] Box of 30 by Novartis	OMOP2454614	RxNorm Extension	Drug
Antihypertensive agent	41256653	Verapamil 180 MG Extended Release Oral Capsule [Durasoptin] Box of 20 by Mylan	OMOP2454615	RxNorm Extension	Drug
Antihypertensive agent	41256654	Verapamil 80 MG Oral Tablet [Veroptinstada] Box of 50 by Stada	OMOP2454616	RxNorm Extension	Drug
Antihypertensive agent	41256655	Verapamil 80 MG Oral Tablet [Praecicor] Box of 50 by Molimin	OMOP2454617	RxNorm Extension	Drug
Antihypertensive agent	41256656	Verapamil 80 MG Extended Release Oral Tablet [Azupamil] Box of 100 by Azupharma	OMOP2454618	RxNorm Extension	Drug
Antihypertensive agent	41256657	Verapamil 80 MG Extended Release Oral Tablet [Azupamil] Box of 50 by Azupharma	OMOP2454619	RxNorm Extension	Drug
Antihypertensive agent	41256658	Verapamil 80 MG Oral Tablet [Isoptin] Box of 100 by Emra-Med	OMOP2454620	RxNorm Extension	Drug
Antihypertensive agent	41256659	Verapamil 80 MG Oral Tablet [Cardioprotect] Box of 20 by Novartis	OMOP2454621	RxNorm Extension	Drug
Antihypertensive agent	41256660	Verapamil 80 MG Oral Tablet Box of 100 by Ratiopharm	OMOP2454622	RxNorm Extension	Drug
Antihypertensive agent	41256661	Verapamil 40 MG Extended Release Oral Tablet [Veranorm Isis] Box of 100 by Puren	OMOP2454623	RxNorm Extension	Drug
Antihypertensive agent	41256662	Verapamil 40 MG Oral Tablet [Veragamma 40] Box of 50 by Woerwag	OMOP2454624	RxNorm Extension	Drug
Antihypertensive agent	41256663	Verapamil 40 MG Oral Tablet [Vera Heumman] Box of 50 by Norispharm	OMOP2454625	RxNorm Extension	Drug
Antihypertensive agent	41256664	Verapamil 40 MG Delayed Release Oral Tablet [Vera Basf] Box of 100 by Novartis	OMOP2454626	RxNorm Extension	Drug
Antihypertensive agent	41256665	Verapamil 40 MG Delayed Release Oral Tablet [Dignover] Box of 100 by Daiichi Sankyo	OMOP2454627	RxNorm Extension	Drug
Antihypertensive agent	41256666	Verapamil 40 MG Extended Release Oral Tablet [Dignover] Box of 50 by Daiichi Sankyo	OMOP2454628	RxNorm Extension	Drug
Antihypertensive agent	41256667	Verapamil 40 MG Oral Tablet [Verapamil 1a Pharma] Box of 100 by 1 A	OMOP2454629	RxNorm Extension	Drug
Antihypertensive agent	41256668	Verapamil 40 MG Oral Tablet [Veramex] Box of 50 by Sanofi	OMOP2454630	RxNorm Extension	Drug
Antihypertensive agent	41256670	Verapamil 40 MG Oral Tablet [Falicard] Box of 100 by TEVA	OMOP2454632	RxNorm Extension	Drug
Antihypertensive agent	41256671	Verapamil 40 MG Oral Tablet Box of 30 by Hennig	OMOP2454633	RxNorm Extension	Drug
Antihypertensive agent	41256672	Verapamil 40 MG Oral Tablet Box of 100 by Wolff Bielefeld	OMOP2454634	RxNorm Extension	Drug
Antihypertensive agent	41256673	Verapamil 120 MG Extended Release Oral Capsule [Verahexal] Box of 100 by Novartis	OMOP2454635	RxNorm Extension	Drug
Antihypertensive agent	41256674	Verapamil 120 MG Extended Release Oral Capsule [Verahexal] Box of 30 by Novartis	OMOP2454636	RxNorm Extension	Drug
Antihypertensive agent	41256675	Verapamil 120 MG Extended Release Oral Capsule [Verahexal] Box of 20 by Novartis	OMOP2454637	RxNorm Extension	Drug
Antihypertensive agent	41256676	Verapamil 120 MG Extended Release Oral Tablet [Veroptinstada] Box of 100 by Stada	OMOP2454638	RxNorm Extension	Drug
Antihypertensive agent	41256677	Verapamil 120 MG Extended Release Oral Tablet [Verapamil M] Box of 50 by Emra-Med	OMOP2454639	RxNorm Extension	Drug
Antihypertensive agent	41256678	Verapamil 120 MG Oral Tablet [Verahexal] Box of 100 by Novartis	OMOP2454640	RxNorm Extension	Drug
Antihypertensive agent	41256679	Verapamil 120 MG Delayed Release Oral Tablet [Verahexal] Box of 40 by Novartis	OMOP2454641	RxNorm Extension	Drug
Antihypertensive agent	41256680	Verapamil 120 MG Delayed Release Oral Tablet [Veradurat] Box of 50 by G.Pohl-Boskamp Kg	OMOP2454642	RxNorm Extension	Drug
Antihypertensive agent	41256681	Verapamil 120 MG Delayed Release Oral Tablet [Verabeta] Box of 50 by Betapharm	OMOP2454643	RxNorm Extension	Drug
Antihypertensive agent	41256682	Verapamil 120 MG Oral Tablet [Vera Heumman] Box of 100 by Norispharm	OMOP2454644	RxNorm Extension	Drug
Antihypertensive agent	41256683	Verapamil 120 MG Delayed Release Oral Tablet [Vera 1a Pharma] Box of 100 by 1 A	OMOP2454645	RxNorm Extension	Drug
Antihypertensive agent	41256684	Verapamil 120 MG Delayed Release Oral Tablet [Isoptin] Box of 200 by Mylan	OMOP2454646	RxNorm Extension	Drug
Antihypertensive agent	41256685	Verapamil 120 MG Delayed Release Oral Tablet [Isoptin] Box of 100 by Mylan	OMOP2454647	RxNorm Extension	Drug
Antihypertensive agent	41256686	Verapamil 120 MG Delayed Release Oral Tablet [Falicard] Box of 50 by Salutas	OMOP2454648	RxNorm Extension	Drug
Antihypertensive agent	41256687	Verapamil 120 MG Delayed Release Oral Tablet [Cardiagutt] Box of 100 by Betapharm	OMOP2454649	RxNorm Extension	Drug
Antihypertensive agent	41256688	Verapamil 120 MG Delayed Release Oral Tablet Box of 100 by Aristo	OMOP2454650	RxNorm Extension	Drug
Antihypertensive agent	41256689	Verapamil 120 MG Oral Tablet [Verapamil Basics] Box of 50 by Basics	OMOP2454651	RxNorm Extension	Drug
Antihypertensive agent	41256690	Verapamil 120 MG Oral Tablet [Verapamil 1a Pharma] Box of 30 by 1 A	OMOP2454652	RxNorm Extension	Drug
Antihypertensive agent	41256691	Verapamil 120 MG Oral Tablet [Durasoptin] Box of 100 by Mylan	OMOP2454653	RxNorm Extension	Drug
Antihypertensive agent	41256692	Verapamil 120 MG Oral Tablet Box of 100 by AbZ-Pharma	OMOP2454654	RxNorm Extension	Drug
Antihypertensive agent	41256693	Verapamil 120 MG Oral Tablet [Veranorm Isis] Box of 50 by Puren	OMOP2454655	RxNorm Extension	Drug
Antihypertensive agent	41256694	Verapamil 120 MG Oral Tablet [Veranorm Isis] Box of 20 by Puren	OMOP2454656	RxNorm Extension	Drug
Antihypertensive agent	41256695	Verapamil 240 MG Extended Release Oral Capsule [VERAPAMIL TEVA] Box of 30 by TEVA	OMOP2454657	RxNorm Extension	Drug
Antihypertensive agent	41256696	Verapamil 240 MG Extended Release Oral Capsule [Verahexal] Box of 50 by Novartis	OMOP2454658	RxNorm Extension	Drug
Antihypertensive agent	41256697	Verapamil 240 MG Extended Release Oral Capsule [Verahexal] Box of 20 by Novartis	OMOP2454659	RxNorm Extension	Drug
Antihypertensive agent	41256698	Verapamil 240 MG Extended Release Oral Capsule [Vera Ct] Box of 100 by AbZ-Pharma	OMOP2454660	RxNorm Extension	Drug
Antihypertensive agent	41256699	Verapamil 240 MG Oral Tablet [VERAPAMIL SANDOZ] Box of 50 by Novartis	OMOP2454661	RxNorm Extension	Drug
Antihypertensive agent	41256700	Verapamil 240 MG Extended Release Oral Tablet [Verapamil Basics] Box of 50 by Basics	OMOP2454662	RxNorm Extension	Drug
Antihypertensive agent	41256701	Verapamil 240 MG Oral Tablet [Verapamil 1a Pharma] Box of 90 by 1 A	OMOP2454663	RxNorm Extension	Drug
Antihypertensive agent	41256702	Verapamil 240 MG Oral Tablet [Verahexal] Box of 30 by Novartis	OMOP2454664	RxNorm Extension	Drug
Antihypertensive agent	41256703	Verapamil 240 MG Extended Release Oral Tablet [Verabeta] Box of 100 by Betapharm	OMOP2454665	RxNorm Extension	Drug
Antihypertensive agent	41256704	Verapamil 240 MG Oral Tablet [Verabeta] Box of 50 by Betapharm	OMOP2454666	RxNorm Extension	Drug
Antihypertensive agent	41256705	Verapamil 240 MG Extended Release Oral Tablet [Vera Basf] Box of 50 by Novartis	OMOP2454667	RxNorm Extension	Drug
Antihypertensive agent	41256706	Verapamil 240 MG Extended Release Oral Tablet [Isoptin] Box of 98 by Mylan	OMOP2454668	RxNorm Extension	Drug
Antihypertensive agent	41256707	Verapamil 240 MG Extended Release Oral Tablet [Isoptin] Box of 50 by Mylan	OMOP2454669	RxNorm Extension	Drug
Antihypertensive agent	41256708	Verapamil 240 MG Extended Release Oral Tablet [Cardioprotect] Box of 100 by Novartis	OMOP2454670	RxNorm Extension	Drug
Antihypertensive agent	41256709	Verapamil 240 MG Extended Release Oral Tablet [Cardioprot] Box of 100 by Kytta Siegfried	OMOP2454671	RxNorm Extension	Drug
Antihypertensive agent	41256710	Verapamil 240 MG Extended Release Oral Tablet [Azupamil] Box of 100 by Azupharma	OMOP2454672	RxNorm Extension	Drug
Antihypertensive agent	41256711	Verapamil 240 MG Extended Release Oral Tablet Box of 100 by AbZ-Pharma	OMOP2454673	RxNorm Extension	Drug
Antihypertensive agent	41256712	Verapamil 240 MG Extended Release Oral Tablet Box of 50 by Acis	OMOP2454674	RxNorm Extension	Drug
Antihypertensive agent	41256759	valsartan 160 MG Oral Tablet [Valsartan Heumann] Box of 56 by Heumann	OMOP2454721	RxNorm Extension	Drug
Antihypertensive agent	41256760	valsartan 160 MG Delayed Release Oral Tablet [Valsartan Heumann] Box of 28 by Heumann	OMOP2454722	RxNorm Extension	Drug
Antihypertensive agent	41256761	valsartan 160 MG Oral Tablet [Valsartan Beta] Box of 98 by Betapharm	OMOP2454723	RxNorm Extension	Drug
Antihypertensive agent	41256762	valsartan 160 MG Oral Tablet [Valsartan Al] Box of 28 by Aliud	OMOP2454724	RxNorm Extension	Drug
Antihypertensive agent	41256763	valsartan 160 MG Delayed Release Oral Tablet [Valsartan Abz] Box of 98 by AbZ-Pharma	OMOP2454725	RxNorm Extension	Drug
Antihypertensive agent	41256764	valsartan 160 MG Oral Tablet Box of 28 by AAA-Pharma	OMOP2454726	RxNorm Extension	Drug
Antihypertensive agent	41256765	valsartan 160 MG Oral Tablet [Valsartan Dexcel] Box of 56 by Dexcel-Pharma	OMOP2454727	RxNorm Extension	Drug
Antihypertensive agent	41256766	valsartan 160 MG Oral Tablet [Valsartan Beta] Box of 28 by Betapharm	OMOP2454728	RxNorm Extension	Drug
Antihypertensive agent	41256767	valsartan 160 MG Oral Tablet [Valsartan Aurobindo] Box of 98 by Aurobindo	OMOP2454729	RxNorm Extension	Drug
Antihypertensive agent	41256768	valsartan 160 MG Oral Tablet [Diovan] Box of 98 by Eurim-Pharm	OMOP2454730	RxNorm Extension	Drug
Antihypertensive agent	41256769	valsartan 160 MG Oral Tablet [Diovan] Box of 56 by Kohlpharma	OMOP2454731	RxNorm Extension	Drug
Antihypertensive agent	41256770	valsartan 160 MG Oral Tablet [Diovan] Box of 56 by Cc	OMOP2454732	RxNorm Extension	Drug
Antihypertensive agent	41256771	valsartan 320 MG Oral Tablet [Valsartan Hexal] Box of 98 by Novartis	OMOP2454733	RxNorm Extension	Drug
Antihypertensive agent	41256772	valsartan 320 MG Oral Tablet [Valsartan Abz] Box of 98 by AbZ-Pharma	OMOP2454734	RxNorm Extension	Drug
Antihypertensive agent	41256773	valsartan 320 MG Oral Tablet [Valsartan Hennig] Box of 28 by Hennig	OMOP2454735	RxNorm Extension	Drug
Antihypertensive agent	41256774	valsartan 320 MG Oral Tablet [Valsartan Basics] Box of 56 by Basics	OMOP2454736	RxNorm Extension	Drug
Antihypertensive agent	41256775	valsartan 80 MG Delayed Release Oral Tablet [Valsartan Dura] Box of 98 by Mylan	OMOP2454737	RxNorm Extension	Drug
Antihypertensive agent	41256776	valsartan 80 MG Oral Tablet [Valsartan Dura] Box of 56 by Mylan	OMOP2454738	RxNorm Extension	Drug
Antihypertensive agent	41256777	valsartan 80 MG Delayed Release Oral Tablet [Valsartan Dexcel] Box of 56 by Dexcel-Pharma	OMOP2454739	RxNorm Extension	Drug
Antihypertensive agent	41256778	valsartan 80 MG Oral Capsule [Diovan] Box of 56 by Mtk	OMOP2454740	RxNorm Extension	Drug
Antihypertensive agent	41256779	valsartan 80 MG Oral Tablet [Valsartan Heumann] Box of 28 by Heumann	OMOP2454741	RxNorm Extension	Drug
Antihypertensive agent	41256780	valsartan 80 MG Oral Tablet [Valsartan Hennig] Box of 98 by Hennig	OMOP2454742	RxNorm Extension	Drug
Antihypertensive agent	41256781	valsartan 80 MG Oral Tablet [Provas] Box of 56 by UCB	OMOP2454743	RxNorm Extension	Drug
Antihypertensive agent	41256852	urapidil 90 MG Extended Release Oral Capsule [Ebrantil] Box of 100 by Orifarm Leverkus	OMOP2454814	RxNorm Extension	Drug
Antihypertensive agent	41256853	urapidil 30 MG Extended Release Oral Capsule [Ebrantil] Box of 100 by Takeda	OMOP2454815	RxNorm Extension	Drug
Antihypertensive agent	41256854	urapidil 30 MG Extended Release Oral Capsule [Ebrantil] Box of 50 by Gerke	OMOP2454816	RxNorm Extension	Drug
Antihypertensive agent	41256898	trandolapril 2 MG / Verapamil 180 MG Extended Release Oral Capsule [Udramil] Box of 20 by Abbvie	OMOP2454860	RxNorm Extension	Drug
Antihypertensive agent	41256899	trandolapril 0.5 MG Oral Capsule [Udrik] Box of 100 by Mylan	OMOP2454861	RxNorm Extension	Drug
Antihypertensive agent	41256900	trandolapril 0.5 MG Oral Capsule [Udrik] Box of 20 by Mylan	OMOP2454862	RxNorm Extension	Drug
Antihypertensive agent	41256901	trandolapril 1 MG Oral Capsule [Udrik] Box of 50 by Sanofi	OMOP2454863	RxNorm Extension	Drug
Antihypertensive agent	41256902	trandolapril 2 MG Oral Capsule [Gopten] Box of 84 by Abbvie	OMOP2454864	RxNorm Extension	Drug
Antihypertensive agent	41256960	torsemide 2.5 MG Oral Tablet [Torasemid Sandoz] Box of 100 by Novartis	OMOP2454922	RxNorm Extension	Drug
Antihypertensive agent	41256961	torsemide 2.5 MG Oral Tablet [Torasemid 1a Pharma] Box of 20 by 1 A	OMOP2454923	RxNorm Extension	Drug
Antihypertensive agent	41256962	torsemide 10 MG Oral Tablet [Unat] Box of 30 by Meda	OMOP2454924	RxNorm Extension	Drug
Antihypertensive agent	41256963	torsemide 10 MG Oral Tablet [Torasemid Teva] Box of 30 by TEVA	OMOP2454925	RxNorm Extension	Drug
Antihypertensive agent	41256964	torsemide 10 MG Oral Tablet [Torasemid Biomo] Box of 30 by biomo	OMOP2454926	RxNorm Extension	Drug
Antihypertensive agent	41256965	torsemide 10 MG Oral Tablet [Torasemid Actavis] Box of 100 by Puren	OMOP2454927	RxNorm Extension	Drug
Antihypertensive agent	41256966	torsemide 10 MG Oral Tablet [Torasemid Actavis] Box of 30 by Puren	OMOP2454928	RxNorm Extension	Drug
Antihypertensive agent	41256967	torsemide 10 MG Oral Tablet [Torasemid Abz] Box of 100 by AbZ-Pharma	OMOP2454929	RxNorm Extension	Drug
Antihypertensive agent	41256968	torsemide 20 MG Oral Tablet [Torasemid Sandoz] Box of 50 by Novartis	OMOP2454930	RxNorm Extension	Drug
Antihypertensive agent	41256969	torsemide 20 MG Oral Tablet Box of 50 by Ratiopharm	OMOP2454931	RxNorm Extension	Drug
Antihypertensive agent	41256970	torsemide 5 MG Oral Tablet [Unat] Box of 50 by Meda	OMOP2454932	RxNorm Extension	Drug
Antihypertensive agent	41256971	torsemide 5 MG Oral Tablet [Torasid Gry] Box of 100 by TEVA	OMOP2454933	RxNorm Extension	Drug
Antihypertensive agent	41256972	torsemide 5 MG Oral Tablet [Torasemid Teva] Box of 50 by TEVA	OMOP2454934	RxNorm Extension	Drug
Antihypertensive agent	41256973	torsemide 5 MG Oral Tablet [Torasemid Heumann] Box of 100 by Norispharm	OMOP2454935	RxNorm Extension	Drug
Antihypertensive agent	41256974	torsemide 5 MG Oral Tablet [Torasemid Heumann] Box of 100 by Heumann	OMOP2454936	RxNorm Extension	Drug
Antihypertensive agent	41256975	torsemide 5 MG Oral Tablet [Torasemid Almus] Box of 50 by Almus	OMOP2454937	RxNorm Extension	Drug
Antihypertensive agent	41256976	torsemide 5 MG Oral Tablet [Torasemid Actavis] Box of 50 by Puren	OMOP2454938	RxNorm Extension	Drug
Antihypertensive agent	41256977	torsemide 200 MG Oral Tablet [Unat] Box of 30 by Meda	OMOP2454939	RxNorm Extension	Drug
Antihypertensive agent	41256978	torsemide 200 MG Oral Tablet [Torem] Box of 200 by Berlin-Chemie	OMOP2454940	RxNorm Extension	Drug
Antihypertensive agent	41256979	torsemide 200 MG Oral Tablet [Torasemid Al] Box of 30 by Aliud	OMOP2454941	RxNorm Extension	Drug
Antihypertensive agent	41256980	torsemide 200 MG Oral Tablet [Torasemid 1a Pharma] Box of 30 by 1 A	OMOP2454942	RxNorm Extension	Drug
Antihypertensive agent	41256981	torsemide 200 MG Oral Tablet Box of 50 by Ratiopharm	OMOP2454943	RxNorm Extension	Drug
Antihypertensive agent	41257158	telmisartan 40 MG Oral Tablet [Telmisartan Glenmark] Box of 56 by Glenmark	OMOP2455120	RxNorm Extension	Drug
Antihypertensive agent	41257159	telmisartan 40 MG Oral Tablet [Telmisartan Glenmark] Box of 98 by Glenmark	OMOP2455121	RxNorm Extension	Drug
Antihypertensive agent	41257160	telmisartan 40 MG Oral Tablet [Micardis] Box of 56 by Mtk	OMOP2455122	RxNorm Extension	Drug
Antihypertensive agent	41257161	telmisartan 40 MG Oral Tablet [Kinzalmono] Box of 28 by Cc	OMOP2455123	RxNorm Extension	Drug
Antihypertensive agent	41257162	telmisartan 80 MG Oral Tablet [Telmisartan Abz] Box of 56 by AbZ-Pharma	OMOP2455124	RxNorm Extension	Drug
Antihypertensive agent	41257163	telmisartan 80 MG Oral Tablet [Micardis] Box of 98 by Boehringer Ingelheim	OMOP2455125	RxNorm Extension	Drug
Antihypertensive agent	41257164	telmisartan 80 MG Oral Tablet [Micardis] Box of 98 by ADL	OMOP2455126	RxNorm Extension	Drug
Antihypertensive agent	41257165	telmisartan 80 MG Oral Tablet [Micardis] Box of 28 by Docpharm	OMOP2455127	RxNorm Extension	Drug
Antihypertensive agent	41257166	telmisartan 80 MG Oral Tablet [Kinzalmono] Box of 56 by Cc	OMOP2455128	RxNorm Extension	Drug
Antihypertensive agent	41257167	telmisartan 30 MG Oral Tablet [Telmisartan Ratiopharm] Box of 28 by Ratiopharm	OMOP2455129	RxNorm Extension	Drug
Antihypertensive agent	41257168	telmisartan 20 MG Oral Tablet [Telmisartan Glenmark] Box of 56 by Glenmark	OMOP2455130	RxNorm Extension	Drug
Antihypertensive agent	41257169	telmisartan 20 MG Oral Tablet [Telmisartan Abz] Box of 56 by AbZ-Pharma	OMOP2455131	RxNorm Extension	Drug
Antihypertensive agent	41257170	telmisartan 60 MG Oral Tablet [Telmisartan Ratiopharm] Box of 98 by Ratiopharm	OMOP2455132	RxNorm Extension	Drug
Antihypertensive agent	41257223	talinolol 100 MG Oral Tablet [Cordanum] Box of 100 by TEVA	OMOP2455185	RxNorm Extension	Drug
Antihypertensive agent	41257305	Spironolactone 100 MG Oral Capsule [Spironolacton Stada] Box of 500 by Stada	OMOP2455267	RxNorm Extension	Drug
Antihypertensive agent	41257306	Spironolactone 100 MG Oral Capsule [Sagisal] Box of 50 by Novartis	OMOP2455268	RxNorm Extension	Drug
Antihypertensive agent	41257307	Spironolactone 100 MG Oral Capsule [Aldactone] Box of 300 by Roche	OMOP2455269	RxNorm Extension	Drug
Antihypertensive agent	41257308	Spironolactone 100 MG Oral Tablet [Spirobeta] Box of 50 by Betapharm	OMOP2455270	RxNorm Extension	Drug
Antihypertensive agent	41257309	Spironolactone 100 MG Oral Tablet [Jenaspiron] Box of 20 by Jenapharm	OMOP2455271	RxNorm Extension	Drug
Antihypertensive agent	41257310	Spironolactone 100 MG Oral Tablet Box of 20 by AAA-Pharma	OMOP2455272	RxNorm Extension	Drug
Antihypertensive agent	41257311	Spironolactone 25 MG Oral Tablet [Aldactone] Box of 50 by Riemser	OMOP2455273	RxNorm Extension	Drug
Antihypertensive agent	41257312	Spironolactone 50 MG Oral Tablet [Aldopur] Box of 20 by Hormosan	OMOP2455274	RxNorm Extension	Drug
Antihypertensive agent	41257313	Spironolactone 50 MG Oral Tablet [Spironolacton Heumann] Box of 50 by Heumann	OMOP2455275	RxNorm Extension	Drug
Antihypertensive agent	41257314	Spironolactone 50 MG Oral Tablet [Spironolacton Aristo] Box of 50 by Aristo	OMOP2455276	RxNorm Extension	Drug
Antihypertensive agent	41257315	Spironolactone 50 MG Oral Tablet [Spirono] Box of 100 by Puren	OMOP2455277	RxNorm Extension	Drug
Antihypertensive agent	41257316	Spironolactone 50 MG Oral Tablet [Jenaspiron] Box of 20 by Mibe	OMOP2455278	RxNorm Extension	Drug
Antihypertensive agent	41257317	Spironolactone 50 MG Oral Tablet Box of 20 by Novartis	OMOP2455279	RxNorm Extension	Drug
Antihypertensive agent	41257318	spirapril 6 MG Oral Tablet [Quadropril] Box of 20 by Eurim-Pharm	OMOP2455280	RxNorm Extension	Drug
Antihypertensive agent	41257323	Sotalol 80 MG Oral Tablet [SOTALEX] Box of 100 by Servopharma	OMOP2455285	RxNorm Extension	Drug
Antihypertensive agent	41257324	Sotalol 80 MG Oral Tablet [SOTALEX] Box of 100 by Emra-Med	OMOP2455286	RxNorm Extension	Drug
Antihypertensive agent	41257325	Sotalol 80 MG Oral Tablet [Sotagamma] Box of 20 by Woerwag	OMOP2455287	RxNorm Extension	Drug
Antihypertensive agent	41257326	Sotalol 80 MG Oral Tablet [Sotabeta] Box of 50 by Betapharm	OMOP2455288	RxNorm Extension	Drug
Antihypertensive agent	41257327	Sotalol 40 MG Oral Tablet [Sotalol Corax] Box of 50 by Corax	OMOP2455289	RxNorm Extension	Drug
Antihypertensive agent	41257328	Sotalol 40 MG Oral Tablet [Sotagamma] Box of 20 by Woerwag	OMOP2455290	RxNorm Extension	Drug
Antihypertensive agent	41257329	Sotalol 40 MG Oral Tablet [Rentibloc] Box of 20 by Medice	OMOP2455291	RxNorm Extension	Drug
Antihypertensive agent	41257330	Sotalol 160 MG Oral Tablet [Sotalol Winthrop] Box of 50 by Sanofi	OMOP2455292	RxNorm Extension	Drug
Antihypertensive agent	41257331	Sotalol 160 MG Oral Tablet [SOTALOL SANDOZ] Box of 20 by Novartis	OMOP2455293	RxNorm Extension	Drug
Antihypertensive agent	41257332	Sotalol 160 MG Oral Tablet [SOTALEX] Box of 50 by Orifarm Leverkus	OMOP2455294	RxNorm Extension	Drug
Antihypertensive agent	41257333	Sotalol 160 MG Oral Tablet [Sotagamma] Box of 20 by Woerwag	OMOP2455295	RxNorm Extension	Drug
Antihypertensive agent	41257334	Sotalol 160 MG Oral Tablet [Rentibloc] Box of 100 by Amdipharm	OMOP2455296	RxNorm Extension	Drug
Antihypertensive agent	41257335	Sotalol 160 MG Oral Tablet [Rentibloc] Box of 50 by Shire	OMOP2455297	RxNorm Extension	Drug
Antihypertensive agent	41257336	Sotalol 160 MG Oral Tablet [Rentibloc] Box of 20 by Medice	OMOP2455298	RxNorm Extension	Drug
Antihypertensive agent	41257337	Sotalol 160 MG Oral Tablet [Gilucor] Box of 20 by Mylan	OMOP2455299	RxNorm Extension	Drug
Antihypertensive agent	41257338	Sotalol 160 MG Oral Tablet [Corsotalol] Box of 50 by Mylan	OMOP2455300	RxNorm Extension	Drug
Antihypertensive agent	41257559	sacubitril 49 MG / valsartan 51 MG Oral Tablet [Entresto] Box of 56 by BR	OMOP2455521	RxNorm Extension	Drug
Antihypertensive agent	41257823	Ramipril 1.25 MG Oral Tablet [Ramipril Hexal] Box of 20 by Novartis	OMOP2455785	RxNorm Extension	Drug
Antihypertensive agent	41257824	Ramipril 10 MG Oral Capsule [Ramipril Ratiopharm] Box of 100 by Ratiopharm	OMOP2455786	RxNorm Extension	Drug
Antihypertensive agent	41257825	Ramipril 10 MG Oral Capsule [Ramipril Isis] Box of 100 by Puren	OMOP2455787	RxNorm Extension	Drug
Antihypertensive agent	41257826	Ramipril 10 MG Oral Tablet [Ramipril Ratiopharm] Box of 20 by Ratiopharm	OMOP2455788	RxNorm Extension	Drug
Antihypertensive agent	41257827	Ramipril 10 MG Oral Tablet [Ramipril Hexal] Box of 100 by Novartis	OMOP2455789	RxNorm Extension	Drug
Antihypertensive agent	41257828	Ramipril 10 MG Oral Tablet [Ramipril Ct] Box of 20 by AbZ-Pharma	OMOP2455790	RxNorm Extension	Drug
Antihypertensive agent	41257829	Ramipril 10 MG Oral Tablet [Ramilich] Box of 100 by Sanofi	OMOP2455791	RxNorm Extension	Drug
Antihypertensive agent	41257830	Ramipril 10 MG Oral Tablet [Ramigamma] Box of 20 by Woerwag	OMOP2455792	RxNorm Extension	Drug
Antihypertensive agent	41257831	Ramipril 2.5 MG Extended Release Oral Tablet [Ramipril Al] Box of 20 by Aliud	OMOP2455793	RxNorm Extension	Drug
Antihypertensive agent	41257832	Ramipril 2.5 MG Oral Capsule [Ramipril Al] Box of 20 by Aliud	OMOP2455794	RxNorm Extension	Drug
Antihypertensive agent	41257833	Ramipril 2.5 MG Oral Tablet [Vesdil] Box of 100 by Astrazeneca	OMOP2455795	RxNorm Extension	Drug
Antihypertensive agent	41257834	Ramipril 2.5 MG Oral Tablet [Unipril] Box of 100 by Emra-Med	OMOP2455796	RxNorm Extension	Drug
Antihypertensive agent	41257835	Ramipril 2.5 MG Oral Tablet [Ramipril Isis] Box of 20 by Puren	OMOP2455797	RxNorm Extension	Drug
Antihypertensive agent	41257836	Ramipril 2.5 MG Oral Tablet [Ramipril Ct] Box of 50 by AbZ-Pharma	OMOP2455798	RxNorm Extension	Drug
Antihypertensive agent	41257837	Ramipril 2.5 MG Oral Tablet [Ramigamma] Box of 100 by Woerwag	OMOP2455799	RxNorm Extension	Drug
Antihypertensive agent	41257838	Ramipril 7.5 MG Oral Tablet [RAMIPRIL SANDOZ] Box of 50 by Novartis	OMOP2455800	RxNorm Extension	Drug
Antihypertensive agent	41257839	Ramipril 7.5 MG Oral Tablet [Ramipril Hexal] Box of 20 by Novartis	OMOP2455801	RxNorm Extension	Drug
Antihypertensive agent	41257840	Ramipril 5 MG Oral Tablet [Ramipril Heumann] Box of 50 by Norispharm	OMOP2455802	RxNorm Extension	Drug
Antihypertensive agent	41257841	Ramipril 5 MG Oral Tablet [Ramipril Heumann] Box of 50 by Heumann	OMOP2455803	RxNorm Extension	Drug
Antihypertensive agent	41257842	Ramipril 5 MG Oral Tablet [Ramipril Abz] Box of 50 by AbZ-Pharma	OMOP2455804	RxNorm Extension	Drug
Antihypertensive agent	41257843	Ramipril 5 MG Oral Tablet [Ramilich] Box of 20 by Sanofi	OMOP2455805	RxNorm Extension	Drug
Antihypertensive agent	41257844	Ramipril 5 MG Oral Tablet [Delix] Box of 20 by Sanofi	OMOP2455806	RxNorm Extension	Drug
Antihypertensive agent	41257863	quinapril 20 MG Oral Tablet [Quinapril Hexal Comp] Box of 50 by Novartis	OMOP2455825	RxNorm Extension	Drug
Antihypertensive agent	41257864	quinapril 20 MG Oral Tablet [Quinapril Stada] Box of 100 by Stada	OMOP2455826	RxNorm Extension	Drug
Antihypertensive agent	41257865	quinapril 20 MG Oral Tablet [Quinapril Heumann] Box of 100 by Heumann	OMOP2455827	RxNorm Extension	Drug
Antihypertensive agent	41257866	quinapril 10 MG Oral Tablet [Accupro] Box of 100 by MZG	OMOP2455828	RxNorm Extension	Drug
Antihypertensive agent	41257867	quinapril 10 MG Delayed Release Oral Tablet [Accupro] Box of 50 by Pfizer	OMOP2455829	RxNorm Extension	Drug
Antihypertensive agent	41257868	quinapril 10 MG Oral Tablet Box of 50 by Ratiopharm	OMOP2455830	RxNorm Extension	Drug
Antihypertensive agent	41257869	quinapril 5 MG Oral Tablet [Accupro] Box of 100 by Pfizer	OMOP2455831	RxNorm Extension	Drug
Antihypertensive agent	41257870	quinapril 5 MG Oral Tablet [Accupro] Box of 30 by Pfizer	OMOP2455832	RxNorm Extension	Drug
Antihypertensive agent	41257937	Proscillaridin 0.25 MG / Verapamil 40 MG Oral Tablet [Taluvian] Box of 50 by Abbvie	OMOP2455899	RxNorm Extension	Drug
Antihypertensive agent	41257938	Propranolol 40 MG Oral Tablet [Inderal] Box of 30 by Emra-Med	OMOP2455900	RxNorm Extension	Drug
Antihypertensive agent	41257939	Propranolol 40 MG Oral Tablet [Dociton] Box of 100 by Mibe	OMOP2455901	RxNorm Extension	Drug
Antihypertensive agent	41257940	Propranolol 40 MG Oral Tablet [Propranolol Gry] Box of 100 by TEVA	OMOP2455902	RxNorm Extension	Drug
Antihypertensive agent	41257941	Propranolol 40 MG Oral Tablet [Propranolol Gry] Box of 25 by TEVA	OMOP2455903	RxNorm Extension	Drug
Antihypertensive agent	41257942	Propranolol 100 MG Oral Tablet [Obsidan] Box of 600 by Puren	OMOP2455904	RxNorm Extension	Drug
Antihypertensive agent	41257943	Propranolol 100 MG Oral Tablet [Obsidan] Box of 100 by Puren	OMOP2455905	RxNorm Extension	Drug
Antihypertensive agent	41257944	Propranolol 20 MG Oral Tablet [Propranur] Box of 50 by StegroPharm	OMOP2455906	RxNorm Extension	Drug
Antihypertensive agent	41257945	Propranolol 25 MG Oral Tablet [Obsidan] Box of 30 by Puren	OMOP2455907	RxNorm Extension	Drug
Antihypertensive agent	41257946	Propranolol 80 MG Extended Release Oral Tablet [Propra Ratiopharm] Box of 50 by Ratiopharm	OMOP2455908	RxNorm Extension	Drug
Antihypertensive agent	41257947	Propranolol 80 MG Oral Tablet [Propranur] Box of 100 by Sanofi	OMOP2455909	RxNorm Extension	Drug
Antihypertensive agent	41257948	Propranolol 10 MG Oral Tablet [Dociton] Box of 50 by Mibe	OMOP2455910	RxNorm Extension	Drug
Antihypertensive agent	41257949	Propranolol 10 MG Oral Tablet [Dociton] Box of 100 by Mibe	OMOP2455911	RxNorm Extension	Drug
Antihypertensive agent	41257950	Propranolol 10 MG Oral Tablet [Propranolol Gry] Box of 20 by TEVA	OMOP2455912	RxNorm Extension	Drug
Antihypertensive agent	41258032	Prazosin 6 MG Extended Release Oral Capsule Box of 50 by Ratiopharm	OMOP2455994	RxNorm Extension	Drug
Antihypertensive agent	41258033	Prazosin 1 MG Oral Tablet [Prazosin Heumann] Box of 50 by Heumann	OMOP2455995	RxNorm Extension	Drug
Antihypertensive agent	41258034	Prazosin 1 MG Oral Tablet [Minipress] Box of 50 by Eurim-Pharm	OMOP2455996	RxNorm Extension	Drug
Antihypertensive agent	41258035	Prazosin 1 MG Oral Tablet [Minipress] Box of 20 by Pfizer	OMOP2455997	RxNorm Extension	Drug
Antihypertensive agent	41258036	Prazosin 1 MG Oral Tablet Box of 20 by Ratiopharm	OMOP2455998	RxNorm Extension	Drug
Antihypertensive agent	41258037	Prazosin 2 MG Oral Capsule [Duramipress] Box of 50 by Mylan	OMOP2455999	RxNorm Extension	Drug
Antihypertensive agent	41258038	Prazosin 2 MG Oral Tablet [Minipress] Box of 50 by Emra-Med	OMOP2456000	RxNorm Extension	Drug
Antihypertensive agent	41258039	Prazosin 2 MG Oral Tablet Box of 100 by Ratiopharm	OMOP2456001	RxNorm Extension	Drug
Antihypertensive agent	41258149	piretanide 6 MG / Ramipril 5 MG Oral Tablet [Ramitanid Al] Box of 50 by Aliud	OMOP2456111	RxNorm Extension	Drug
Antihypertensive agent	41258150	piretanide 6 MG / Ramipril 5 MG Oral Tablet [Ramipril Piretanid Ratiopharm] Box of 100 by Ratiopharm	OMOP2456112	RxNorm Extension	Drug
Antihypertensive agent	41258151	piretanide 6 MG / Ramipril 5 MG Oral Tablet [Ramipril Piretanid 1a Pharma] Box of 100 by 1 A	OMOP2456113	RxNorm Extension	Drug
Antihypertensive agent	41258152	piretanide 6 MG / Ramipril 5 MG Oral Tablet [Ramipril Hexal] Box of 50 by Novartis	OMOP2456114	RxNorm Extension	Drug
Antihypertensive agent	41258153	piretanide 6 MG / Ramipril 5 MG Oral Tablet [Aretensin] Box of 100 by Takeda	OMOP2456115	RxNorm Extension	Drug
Antihypertensive agent	41258154	piretanide 3 MG Oral Tablet [Piretanid Sandoz] Box of 100 by Novartis	OMOP2456116	RxNorm Extension	Drug
Antihypertensive agent	41258155	piretanide 6 MG Oral Capsule [Arelix] Box of 20 by Sanofi	OMOP2456117	RxNorm Extension	Drug
Antihypertensive agent	41258156	piretanide 6 MG Oral Tablet [Piretanid 1a Pharma] Box of 20 by 1 A	OMOP2456118	RxNorm Extension	Drug
Antihypertensive agent	41258157	piretanide 6 MG Oral Tablet [Arelix] Box of 100 by Sanofi	OMOP2456119	RxNorm Extension	Drug
Antihypertensive agent	41258201	Pindolol 5 MG Oral Tablet [Pinbetol] Box of 100 by Dolorgiet	OMOP2456163	RxNorm Extension	Drug
Antihypertensive agent	41258239	Perindopril 4 MG Oral Tablet [Perindopril 1a Pharma] Box of 100 by 1 A	OMOP2456201	RxNorm Extension	Drug
Antihypertensive agent	41258279	Penbutolol 20 MG / piretanide 3 MG Oral Tablet [Betarelix] Box of 30 by Wolff Bielefeld	OMOP2456241	RxNorm Extension	Drug
Antihypertensive agent	41258470	Oxprenolol 160 MG Oral Tablet [Trasicor] Box of 100 by Orifarm Leverkus	OMOP2456432	RxNorm Extension	Drug
Antihypertensive agent	41258638	olmesartan 20 MG Delayed Release Oral Tablet [Olmetec] Box of 98 by Cc	OMOP2456600	RxNorm Extension	Drug
Antihypertensive agent	41258639	olmesartan 20 MG Oral Tablet [Olmetec] Box of 56 by Daiichi Sankyo	OMOP2456601	RxNorm Extension	Drug
Antihypertensive agent	41258815	Nitrendipine 20 MG Oral Tablet [Nitregamma] Box of 50 by Woerwag	OMOP2456777	RxNorm Extension	Drug
Antihypertensive agent	41258816	Nitrendipine 20 MG Oral Tablet [Nitrendipin Stada] Box of 100 by Stada	OMOP2456778	RxNorm Extension	Drug
Antihypertensive agent	41258817	Nitrendipine 20 MG Oral Tablet [Nitrendipin Basics] Box of 50 by Basics	OMOP2456779	RxNorm Extension	Drug
Antihypertensive agent	41258818	Nitrendipine 20 MG Oral Tablet [Nitrendipin 1a] Box of 20 by 1 A	OMOP2456780	RxNorm Extension	Drug
Antihypertensive agent	41258819	Nitrendipine 20 MG Oral Tablet [Nitrendimerck] Box of 100 by Mylan	OMOP2456781	RxNorm Extension	Drug
Antihypertensive agent	41258820	Nitrendipine 20 MG Oral Tablet [Nitrendepat] Box of 50 by Azupharma	OMOP2456782	RxNorm Extension	Drug
Antihypertensive agent	41258821	Nitrendipine 20 MG Oral Tablet [Nitrendepat] Box of 20 by Azupharma	OMOP2456783	RxNorm Extension	Drug
Antihypertensive agent	41258822	Nitrendipine 20 MG Oral Tablet [Nitre Puren] Box of 50 by Puren	OMOP2456784	RxNorm Extension	Drug
Antihypertensive agent	41258823	Nitrendipine 20 MG Oral Tablet [Bayotensin] Box of 100 by Bayer	OMOP2456785	RxNorm Extension	Drug
Antihypertensive agent	41258824	Nitrendipine 20 MG Oral Tablet Box of 100 by Jenapharm	OMOP2456786	RxNorm Extension	Drug
Antihypertensive agent	41258825	Nitrendipine 20 MG Oral Tablet Box of 50 by Betapharm	OMOP2456787	RxNorm Extension	Drug
Antihypertensive agent	41258826	Nitrendipine 10 MG Oral Tablet [Nitrepress] Box of 20 by Novartis	OMOP2456788	RxNorm Extension	Drug
Antihypertensive agent	41258827	Nitrendipine 10 MG Oral Tablet Box of 100 by Puren	OMOP2456789	RxNorm Extension	Drug
Antihypertensive agent	41258828	Nitrendipine 10 MG Oral Tablet [Nitrendepat] Box of 100 by Azupharma	OMOP2456790	RxNorm Extension	Drug
Antihypertensive agent	41258829	Nitrendipine 10 MG Oral Tablet [Nitren 1a Pharma] Box of 100 by 1 A	OMOP2456791	RxNorm Extension	Drug
Antihypertensive agent	41258830	Nitrendipine 10 MG Oral Tablet [Bayotensin] Box of 42 by Bayer	OMOP2456792	RxNorm Extension	Drug
Antihypertensive agent	41258832	Nisoldipine 20 MG Extended Release Oral Tablet [Baymycard] Box of 50 by Bayer	OMOP2456794	RxNorm Extension	Drug
Antihypertensive agent	41258835	Nimodipine 30 MG Oral Tablet [Nimotop] Box of 30 by Opti	OMOP2456797	RxNorm Extension	Drug
Antihypertensive agent	41258836	Nimodipine 30 MG Oral Tablet [Nimodipin Isis] Box of 60 by Puren	OMOP2456798	RxNorm Extension	Drug
Antihypertensive agent	41258837	Nimodipine 30 MG Delayed Release Oral Tablet [Nimodipin Isis] Box of 60 by Puren	OMOP2456799	RxNorm Extension	Drug
Antihypertensive agent	41258838	Nimodipine 30 MG Oral Tablet [Nimotop] Box of 120 by Eurim-Pharm	OMOP2456800	RxNorm Extension	Drug
Antihypertensive agent	41258839	Nimodipine 30 MG Oral Tablet [Nimotop] Box of 100 by Mtk	OMOP2456801	RxNorm Extension	Drug
Antihypertensive agent	41258840	Nimodipine 30 MG Oral Tablet [Nimotop] Box of 60 by Eurim-Pharm	OMOP2456802	RxNorm Extension	Drug
Antihypertensive agent	41258841	nilvadipine 16 MG Extended Release Oral Capsule [Nivadil] Box of 50 by Dolorgiet	OMOP2456803	RxNorm Extension	Drug
Antihypertensive agent	41258842	nilvadipine 8 MG Extended Release Oral Capsule [Escor] Box of 100 by Astellas	OMOP2456804	RxNorm Extension	Drug
Antihypertensive agent	41258844	Nifedipine 40 MG Oral Tablet [Nifehexal] Box of 100 by Novartis	OMOP2456806	RxNorm Extension	Drug
Antihypertensive agent	41258845	Nifedipine 40 MG Extended Release Oral Tablet [Nifedipin Stada] Box of 100 by Aliud	OMOP2456807	RxNorm Extension	Drug
Antihypertensive agent	41258846	Nifedipine 40 MG Extended Release Oral Tablet [Nifedipat] Box of 100 by Azupharma	OMOP2456808	RxNorm Extension	Drug
Antihypertensive agent	41258847	Nifedipine 40 MG Extended Release Oral Tablet [Dignokonstant] Box of 100 by Daiichi Sankyo	OMOP2456809	RxNorm Extension	Drug
Antihypertensive agent	41258848	Nifedipine 40 MG Extended Release Oral Tablet [Dignokonstant] Box of 20 by Daiichi Sankyo	OMOP2456810	RxNorm Extension	Drug
Antihypertensive agent	41258849	Nifedipine 40 MG Extended Release Oral Tablet [Corinfar] Box of 250 by TEVA	OMOP2456811	RxNorm Extension	Drug
Antihypertensive agent	41258850	Nifedipine 60 MG Extended Release Oral Tablet [Nifedipin Stada] Box of 50 by Stada	OMOP2456812	RxNorm Extension	Drug
Antihypertensive agent	41258851	Nifedipine 60 MG Extended Release Oral Tablet [Aprical] Box of 100 by Medice	OMOP2456813	RxNorm Extension	Drug
Antihypertensive agent	41258852	Nifedipine 60 MG Extended Release Oral Tablet Box of 30 by Ratiopharm	OMOP2456814	RxNorm Extension	Drug
Antihypertensive agent	41258853	Nifedipine 10 MG Extended Release Oral Tablet [Pidilat] Box of 100 by Mylan	OMOP2456815	RxNorm Extension	Drug
Antihypertensive agent	41258854	Nifedipine 10 MG Oral Tablet [Nifedipin Verla] Box of 50 by Verla	OMOP2456816	RxNorm Extension	Drug
Antihypertensive agent	41258855	Nifedipine 10 MG Extended Release Oral Tablet [Nifedipin Verla] Box of 30 by Verla	OMOP2456817	RxNorm Extension	Drug
Antihypertensive agent	41258856	Nifedipine 10 MG Extended Release Oral Tablet [Nifecor] Box of 50 by 3M	OMOP2456818	RxNorm Extension	Drug
Antihypertensive agent	41258857	Nifedipine 10 MG Oral Tablet [Dignokonstant] Box of 20 by Daiichi Sankyo	OMOP2456819	RxNorm Extension	Drug
Antihypertensive agent	41258858	Nifedipine 10 MG Extended Release Oral Tablet [Dignokonstant] Box of 20 by Daiichi Sankyo	OMOP2456820	RxNorm Extension	Drug
Antihypertensive agent	41258859	Nifedipine 10 MG Extended Release Oral Tablet [Corotrend] Box of 30 by Novartis	OMOP2456821	RxNorm Extension	Drug
Antihypertensive agent	41258860	Nifedipine 10 MG Oral Capsule [Nifedipin Sandoz] Box of 100 by Novartis	OMOP2456822	RxNorm Extension	Drug
Antihypertensive agent	41258861	Nifedipine 10 MG Oral Capsule [Nifedipin Sandoz] Box of 30 by Novartis	OMOP2456823	RxNorm Extension	Drug
Antihypertensive agent	41258862	Nifedipine 10 MG Oral Capsule [Nifedipin Pb] Box of 100 by PB	OMOP2456824	RxNorm Extension	Drug
Antihypertensive agent	41258863	Nifedipine 10 MG Oral Capsule [Nifedipin Basics] Box of 100 by Basics	OMOP2456825	RxNorm Extension	Drug
Antihypertensive agent	41258864	Nifedipine 10 MG Oral Capsule [Nifedipat] Box of 50 by Azupharma	OMOP2456826	RxNorm Extension	Drug
Antihypertensive agent	41258865	Nifedipine 10 MG Oral Capsule [Duranifin] Box of 100 by Mylan	OMOP2456827	RxNorm Extension	Drug
Antihypertensive agent	41258866	Nifedipine 10 MG Oral Capsule [Adalat] Box of 100 by Aca Mueller	OMOP2456828	RxNorm Extension	Drug
Antihypertensive agent	41258867	Nifedipine 10 MG Oral Capsule [Adalat] Box of 50 by Kohlpharma	OMOP2456829	RxNorm Extension	Drug
Antihypertensive agent	41258868	Nifedipine 10 MG Oral Capsule [Adalat] Box of 50 by A+S Unicare	OMOP2456830	RxNorm Extension	Drug
Antihypertensive agent	41258869	Nifedipine 10 MG Oral Capsule Box of 30 by Ratiopharm	OMOP2456831	RxNorm Extension	Drug
Antihypertensive agent	41258870	Nifedipine 10 MG Oral Tablet [Nifeclair] Box of 100 by Hennig	OMOP2456832	RxNorm Extension	Drug
Antihypertensive agent	41258871	Nifedipine 10 MG Oral Tablet [Duranifin] Box of 20 by Mylan	OMOP2456833	RxNorm Extension	Drug
Antihypertensive agent	41258872	Nifedipine 10 MG Oral Tablet [Dignokonstant] Box of 100 by Daiichi Sankyo	OMOP2456834	RxNorm Extension	Drug
Antihypertensive agent	41258873	Nifedipine 10 MG Oral Tablet [Corotrend] Box of 100 by Kytta Siegfried	OMOP2456835	RxNorm Extension	Drug
Antihypertensive agent	41258874	Nifedipine 5 MG Oral Capsule [Nifehexal] Box of 50 by Novartis	OMOP2456836	RxNorm Extension	Drug
Antihypertensive agent	41258875	Nifedipine 5 MG Oral Capsule [Nifedipin Pb] Box of 30 by Docpharm	OMOP2456837	RxNorm Extension	Drug
Antihypertensive agent	41258876	Nifedipine 5 MG Oral Capsule [Nifedipat] Box of 100 by Azupharma	OMOP2456838	RxNorm Extension	Drug
Antihypertensive agent	41258877	Nifedipine 5 MG Oral Capsule Box of 50 by Ratiopharm	OMOP2456839	RxNorm Extension	Drug
Antihypertensive agent	41258878	Nifedipine 30 MG Extended Release Oral Tablet [Nifedipin Stada] Box of 30 by Stada	OMOP2456840	RxNorm Extension	Drug
Antihypertensive agent	41258879	Nifedipine 30 MG Extended Release Oral Tablet [Nifedipin Basics] Box of 50 by Basics	OMOP2456841	RxNorm Extension	Drug
Antihypertensive agent	41258880	Nifedipine 30 MG Oral Tablet [Nife-Ct] Box of 30 by AbZ-Pharma	OMOP2456842	RxNorm Extension	Drug
Antihypertensive agent	41258881	Nifedipine 30 MG Extended Release Oral Tablet [Nife-Ct] Box of 30 by AbZ-Pharma	OMOP2456843	RxNorm Extension	Drug
Antihypertensive agent	41258882	Nifedipine 20 MG Extended Release Oral Capsule [Nife Puren] Box of 100 by Puren	OMOP2456844	RxNorm Extension	Drug
Antihypertensive agent	41258883	Nifedipine 20 MG Extended Release Oral Capsule [Corotrend] Box of 50 by Novartis	OMOP2456845	RxNorm Extension	Drug
Antihypertensive agent	41258884	Nifedipine 20 MG Extended Release Oral Capsule [Aprical] Box of 50 by Medice	OMOP2456846	RxNorm Extension	Drug
Antihypertensive agent	41258885	Nifedipine 20 MG Extended Release Oral Tablet [Pidilat] Box of 250 by Mylan	OMOP2456847	RxNorm Extension	Drug
Antihypertensive agent	41258886	Nifedipine 20 MG Oral Tablet [Nifehexal] Box of 400 by Novartis	OMOP2456848	RxNorm Extension	Drug
Antihypertensive agent	41258887	Nifedipine 20 MG Oral Tablet [Nifedipin Verla] Box of 20 by Verla	OMOP2456849	RxNorm Extension	Drug
Antihypertensive agent	41258888	Nifedipine 20 MG Extended Release Oral Tablet [Nifedipin Pb] Box of 30 by PB	OMOP2456850	RxNorm Extension	Drug
Antihypertensive agent	41258889	Nifedipine 20 MG Extended Release Oral Tablet [Nifedipin Abz] Box of 100 by AbZ-Pharma	OMOP2456851	RxNorm Extension	Drug
Antihypertensive agent	41258890	Nifedipine 20 MG Extended Release Oral Tablet [Nifecor] Box of 100 by Betapharm	OMOP2456852	RxNorm Extension	Drug
Antihypertensive agent	41258891	Nifedipine 20 MG Extended Release Oral Tablet [Nifeclair] Box of 100 by Hennig	OMOP2456853	RxNorm Extension	Drug
Antihypertensive agent	41258892	Nifedipine 20 MG Oral Tablet [Nifeclair] Box of 20 by Hennig	OMOP2456854	RxNorm Extension	Drug
Antihypertensive agent	41258893	Nifedipine 20 MG Oral Tablet [Nife Basf] Box of 30 by Novartis	OMOP2456855	RxNorm Extension	Drug
Antihypertensive agent	41258894	Nifedipine 20 MG Oral Tablet [Nife] Box of 30 by AbZ-Pharma	OMOP2456856	RxNorm Extension	Drug
Antihypertensive agent	41258895	Nifedipine 20 MG Oral Tablet [Duranifin] Box of 100 by Mylan	OMOP2456857	RxNorm Extension	Drug
Antihypertensive agent	41258896	Nifedipine 20 MG Extended Release Oral Tablet [Corotrend] Box of 100 by Kytta Siegfried	OMOP2456858	RxNorm Extension	Drug
Antihypertensive agent	41258897	Nifedipine 20 MG Oral Tablet [Corotrend] Box of 50 by Kytta Siegfried	OMOP2456859	RxNorm Extension	Drug
Antihypertensive agent	41258898	Nifedipine 20 MG Oral Tablet [Corinfar] Box of 50 by TEVA	OMOP2456860	RxNorm Extension	Drug
Antihypertensive agent	41258899	Nifedipine 20 MG Oral Tablet [Cordicant] Box of 30 by Mundipharma	OMOP2456861	RxNorm Extension	Drug
Antihypertensive agent	41258900	Nifedipine 20 MG Extended Release Oral Tablet [Adalate] Box of 100 by Gruenewald	OMOP2456862	RxNorm Extension	Drug
Antihypertensive agent	41258901	Nifedipine 20 MG Extended Release Oral Tablet [Adalat] Box of 50 by Gerke	OMOP2456863	RxNorm Extension	Drug
Antihypertensive agent	41258902	Nifedipine 20 MG Extended Release Oral Tablet [Adalat] Box of 50 by Beragena	OMOP2456864	RxNorm Extension	Drug
Antihypertensive agent	41258903	Nifedipine 20 MG Oral Tablet Box of 100 by Dexcel-Pharma	OMOP2456865	RxNorm Extension	Drug
Antihypertensive agent	41258904	Nifedipine 20 MG Oral Capsule [Nifehexal] Box of 100 by Novartis	OMOP2456866	RxNorm Extension	Drug
Antihypertensive agent	41258905	Nifedipine 20 MG Oral Capsule Box of 50 by Ratiopharm	OMOP2456867	RxNorm Extension	Drug
Antihypertensive agent	41258936	nebivolol 5 MG Oral Tablet [Nebivolol Stada] Box of 50 by Stada	OMOP2456898	RxNorm Extension	Drug
Antihypertensive agent	41258937	nebivolol 5 MG Oral Tablet [Nebivolol Acino] Box of 30 by Acino	OMOP2456899	RxNorm Extension	Drug
Antihypertensive agent	41258938	nebivolol 5 MG Oral Tablet [Lobivon] Box of 98 by Kohlpharma	OMOP2456900	RxNorm Extension	Drug
Antihypertensive agent	41258939	nebivolol 5 MG Oral Tablet [Lobivon] Box of 28 by Eurim-Pharm	OMOP2456901	RxNorm Extension	Drug
Antihypertensive agent	41258987	moxonidine 0.4 MG Oral Tablet [Physiotens] Box of 28 by Mylan	OMOP2456949	RxNorm Extension	Drug
Antihypertensive agent	41258988	moxonidine 0.3 MG Oral Tablet [Physiotens] Box of 98 by Mylan	OMOP2456950	RxNorm Extension	Drug
Antihypertensive agent	41258989	moxonidine 0.4 MG Delayed Release Oral Tablet [Moxonidin Heumann] Box of 50 by Heunet	OMOP2456951	RxNorm Extension	Drug
Antihypertensive agent	41258990	moxonidine 0.4 MG Oral Tablet [Moxogamma] Box of 30 by Woerwag	OMOP2456952	RxNorm Extension	Drug
Antihypertensive agent	41258991	moxonidine 0.4 MG Oral Tablet [Cynt] Box of 100 by Mtk	OMOP2456953	RxNorm Extension	Drug
Antihypertensive agent	41258992	moxonidine 0.4 MG Oral Tablet Box of 100 by Ratiopharm	OMOP2456954	RxNorm Extension	Drug
Antihypertensive agent	41258993	moxonidine 0.4 MG Oral Tablet [Moxonidin Stada] Box of 30 by Stada	OMOP2456955	RxNorm Extension	Drug
Antihypertensive agent	41258994	moxonidine 0.4 MG Oral Tablet [Moxonidin Actavis] Box of 100 by Puren	OMOP2456956	RxNorm Extension	Drug
Antihypertensive agent	41258995	moxonidine 0.2 MG Delayed Release Oral Tablet [Moxonidin Pharma] Box of 50 by AAA-Pharma	OMOP2456957	RxNorm Extension	Drug
Antihypertensive agent	41258996	moxonidine 0.2 MG Oral Tablet [Moxonidin Heumann] Box of 100 by Heunet	OMOP2456958	RxNorm Extension	Drug
Antihypertensive agent	41258997	moxonidine 0.2 MG Oral Tablet [Moxonidin Heumann] Box of 500 by Heumann	OMOP2456959	RxNorm Extension	Drug
Antihypertensive agent	41258998	moxonidine 0.2 MG Delayed Release Oral Tablet Box of 100 by Ratiopharm	OMOP2456960	RxNorm Extension	Drug
Antihypertensive agent	41258999	moxonidine 0.2 MG Oral Tablet Box of 100 by Ratiopharm	OMOP2456961	RxNorm Extension	Drug
Antihypertensive agent	41259000	moxonidine 0.2 MG Oral Tablet [Moxonidin Isis] Box of 30 by Puren	OMOP2456962	RxNorm Extension	Drug
Antihypertensive agent	41259001	moxonidine 0.3 MG Oral Tablet [Moxonidin Al] Box of 30 by Aliud	OMOP2456963	RxNorm Extension	Drug
Antihypertensive agent	41259173	Minoxidil 2.5 MG Oral Tablet [Loniten] Box of 100 by Orifarm Leverkus	OMOP2457135	RxNorm Extension	Drug
Antihypertensive agent	41259174	Minoxidil 10 MG Oral Tablet [LONOTEN] Box of 100 by Orifarm Leverkus	OMOP2457136	RxNorm Extension	Drug
Antihypertensive agent	41259175	Minoxidil 10 MG Oral Tablet [LONOTEN] Box of 100 by Axicorp	OMOP2457137	RxNorm Extension	Drug
Antihypertensive agent	41259176	Minoxidil 10 MG Oral Tablet [Loniten] Box of 100 by Mtk	OMOP2457138	RxNorm Extension	Drug
Antihypertensive agent	41259177	Minoxidil 10 MG Oral Tablet [Loniten] Box of 100 by Beragena	OMOP2457139	RxNorm Extension	Drug
Antihypertensive agent	41259178	Minoxidil 10 MG Oral Tablet [Loniten] Box of 30 by Emra-Med	OMOP2457140	RxNorm Extension	Drug
Antihypertensive agent	41259202	Metoprolol 50 MG / Nifedipine 15 MG Extended Release Oral Capsule [Belnif] Box of 500 by Mibe	OMOP2457164	RxNorm Extension	Drug
Antihypertensive agent	41259203	Metoprolol 50 MG Oral Tablet [Metoprolol Actavis] Box of 100 by Puren	OMOP2457165	RxNorm Extension	Drug
Antihypertensive agent	41259204	Metoprolol 50 MG Extended Release Oral Tablet [Lopresor] Box of 50 by Kohlpharma	OMOP2457166	RxNorm Extension	Drug
Antihypertensive agent	41259205	Metoprolol 50 MG Oral Tablet [Lopresor] Box of 100 by Mtk	OMOP2457167	RxNorm Extension	Drug
Antihypertensive agent	41259206	Metoprolol 50 MG Oral Tablet [Sigaprolol] Box of 50 by Pfizer	OMOP2457168	RxNorm Extension	Drug
Antihypertensive agent	41259207	Metoprolol 50 MG Oral Tablet [Sigaprolol] Box of 30 by Puren	OMOP2457169	RxNorm Extension	Drug
Antihypertensive agent	41259208	Metoprolol 50 MG Oral Tablet [Metoprolol Stada] Box of 30 by Stada	OMOP2457170	RxNorm Extension	Drug
Antihypertensive agent	41259209	Metoprolol 50 MG Oral Tablet [Metoprolol Basics] Box of 50 by Basics	OMOP2457171	RxNorm Extension	Drug
Antihypertensive agent	41259210	Metoprolol 50 MG Oral Tablet [Metoprolol Al] Box of 100 by Aliud	OMOP2457172	RxNorm Extension	Drug
Antihypertensive agent	41259211	Metoprolol 50 MG Oral Tablet [Metodura] Box of 30 by Mylan	OMOP2457173	RxNorm Extension	Drug
Antihypertensive agent	41259212	Metoprolol 50 MG Oral Tablet [Meto Isis] Box of 30 by Puren	OMOP2457174	RxNorm Extension	Drug
Antihypertensive agent	41259213	Metoprolol 50 MG Oral Tablet [Beloc] Box of 30 by Emra-Med	OMOP2457175	RxNorm Extension	Drug
Antihypertensive agent	41259214	Metoprolol 50 MG Oral Tablet Box of 30 by Dexcel-Pharma	OMOP2457176	RxNorm Extension	Drug
Antihypertensive agent	41259216	Metoprolol 200 MG Extended Release Oral Tablet [METOPROLOL SANDOZ] Box of 30 by Novartis	OMOP2457178	RxNorm Extension	Drug
Antihypertensive agent	41259217	Metoprolol 200 MG Extended Release Oral Tablet [Metoprolol Ct] Box of 50 by AbZ-Pharma	OMOP2457179	RxNorm Extension	Drug
Antihypertensive agent	41259218	Metoprolol 200 MG Extended Release Oral Tablet [Metoprolol Corax] Box of 100 by biomo	OMOP2457180	RxNorm Extension	Drug
Antihypertensive agent	41259219	Metoprolol 200 MG Extended Release Oral Tablet [Metoprolol Al] Box of 50 by Aliud	OMOP2457181	RxNorm Extension	Drug
Antihypertensive agent	41259220	Metoprolol 190 MG Oral Tablet [Metoprolol Actavis] Box of 100 by Puren	OMOP2457182	RxNorm Extension	Drug
Antihypertensive agent	41259221	Metoprolol 190 MG Oral Tablet [Metoprogamma] Box of 50 by AAA-Pharma	OMOP2457183	RxNorm Extension	Drug
Antihypertensive agent	41259222	Metoprolol 200 MG Extended Release Oral Tablet [Metodoc] Box of 100 by Docpharm	OMOP2457184	RxNorm Extension	Drug
Antihypertensive agent	41259223	Metoprolol 200 MG Extended Release Oral Tablet [Metodoc] Box of 50 by Docpharm	OMOP2457185	RxNorm Extension	Drug
Antihypertensive agent	41259224	Metoprolol 200 MG Extended Release Oral Tablet [Meto Puren] Box of 100 by Puren	OMOP2457186	RxNorm Extension	Drug
Antihypertensive agent	41259225	Metoprolol 190 MG Oral Tablet [Meto Inen] Box of 20 by Sanofi	OMOP2457187	RxNorm Extension	Drug
Antihypertensive agent	41259226	Metoprolol 200 MG Extended Release Oral Tablet [Meto Hennig] Box of 100 by Hennig	OMOP2457188	RxNorm Extension	Drug
Antihypertensive agent	41259227	Metoprolol 190 MG Oral Tablet [Meto Aps] Box of 50 by Kyowa Kirin	OMOP2457189	RxNorm Extension	Drug
Antihypertensive agent	41259228	Metoprolol 190 MG Oral Tablet [Azumetop] Box of 30 by Azupharma	OMOP2457190	RxNorm Extension	Drug
Antihypertensive agent	41259230	Metoprolol 190 MG Oral Tablet Box of 50 by Dexcel-Pharma	OMOP2457192	RxNorm Extension	Drug
Antihypertensive agent	41259231	Metoprolol 200 MG Extended Release Oral Tablet Box of 30 by Dexcel-Pharma	OMOP2457193	RxNorm Extension	Drug
Antihypertensive agent	41259232	Metoprolol 143 MG Oral Tablet [Metohexal] Box of 50 by Novartis	OMOP2457194	RxNorm Extension	Drug
Antihypertensive agent	41259233	Metoprolol 50 MG Extended Release Oral Tablet [Metoprololsuccinat Dura] Box of 30 by Mylan	OMOP2457195	RxNorm Extension	Drug
Antihypertensive agent	41259235	Metoprolol 50 MG Extended Release Oral Tablet [Metoprololsuccinat 1a Pharma] Box of 100 by 1 A	OMOP2457197	RxNorm Extension	Drug
Antihypertensive agent	41259236	Metoprolol 50 MG Extended Release Oral Tablet [Metoprolol Succinate Farmaprojects Fpj] Box of 30 by Farmaprojects	OMOP2457198	RxNorm Extension	Drug
Antihypertensive agent	41259237	Metoprolol 50 MG Oral Tablet [Metoprolol Succinate Farmaprojects Fpj] Box of 30 by Farmaprojects	OMOP2457199	RxNorm Extension	Drug
Antihypertensive agent	41259238	Metoprolol 50 MG Extended Release Oral Tablet [Metoprolol Succinat Ct] Box of 100 by AbZ-Pharma	OMOP2457200	RxNorm Extension	Drug
Antihypertensive agent	41259239	Metoprolol 50 MG Oral Tablet [Metoprolol Succinat Actavis] Box of 50 by Puren	OMOP2457201	RxNorm Extension	Drug
Antihypertensive agent	41259240	Metoprolol 50 MG Oral Tablet [Beloc] Box of 100 by Mtk	OMOP2457202	RxNorm Extension	Drug
Antihypertensive agent	41259241	Metoprolol 50 MG Oral Tablet [Beloc] Box of 50 by Eurim-Pharm	OMOP2457203	RxNorm Extension	Drug
Antihypertensive agent	41259242	Metoprolol 50 MG Oral Tablet [Beloc] Box of 30 by Mtk	OMOP2457204	RxNorm Extension	Drug
Antihypertensive agent	41259243	Metoprolol 50 MG Extended Release Oral Tablet [Beloc] Box of 30 by Mtk	OMOP2457205	RxNorm Extension	Drug
Antihypertensive agent	41259244	Metoprolol 50 MG Oral Tablet Box of 30 by Heumann	OMOP2457206	RxNorm Extension	Drug
Antihypertensive agent	41259245	Metoprolol 100 MG Delayed Release Oral Tablet [Prelis] Box of 100 by Novartis	OMOP2457207	RxNorm Extension	Drug
Antihypertensive agent	41259246	Metoprolol 100 MG Delayed Release Oral Tablet [Prelis] Box of 100 by Mibe	OMOP2457208	RxNorm Extension	Drug
Antihypertensive agent	41259247	Metoprolol 100 MG Extended Release Oral Tablet [Prelis] Box of 100 by Mibe	OMOP2457209	RxNorm Extension	Drug
Antihypertensive agent	41259248	Metoprolol 100 MG Delayed Release Oral Tablet [Metoprolol-Ratiopharm] Box of 30 by Ratiopharm	OMOP2457210	RxNorm Extension	Drug
Antihypertensive agent	41259250	Metoprolol 100 MG Extended Release Oral Tablet [Metoprolol 1a Pharma] Box of 30 by 1 A	OMOP2457212	RxNorm Extension	Drug
Antihypertensive agent	41259251	Metoprolol 100 MG Extended Release Oral Tablet [Metok Abz] Box of 100 by AbZ-Pharma	OMOP2457213	RxNorm Extension	Drug
Antihypertensive agent	41259252	Metoprolol 100 MG Extended Release Oral Tablet [Metohexal] Box of 25 by Novartis	OMOP2457214	RxNorm Extension	Drug
Antihypertensive agent	41259253	Metoprolol 100 MG Oral Tablet [Lopresor] Box of 100 by Orifarm Leverkus	OMOP2457215	RxNorm Extension	Drug
Antihypertensive agent	41259254	Metoprolol 100 MG Oral Tablet [Lopresor] Box of 100 by Mtk	OMOP2457216	RxNorm Extension	Drug
Antihypertensive agent	41259255	Metoprolol 100 MG Extended Release Oral Tablet [Lopresor] Box of 30 by Beragena	OMOP2457217	RxNorm Extension	Drug
Antihypertensive agent	41259256	Metoprolol 100 MG Delayed Release Oral Tablet [Lopresor] Box of 30 by Beragena	OMOP2457218	RxNorm Extension	Drug
Antihypertensive agent	41259257	Metoprolol 100 MG Oral Tablet [Metoprolol Pb] Box of 30 by PB	OMOP2457219	RxNorm Extension	Drug
Antihypertensive agent	41259258	Metoprolol 100 MG Oral Tablet [Metoprolol Pb] Box of 30 by Docpharm	OMOP2457220	RxNorm Extension	Drug
Antihypertensive agent	41259259	Metoprolol 100 MG Oral Tablet [Metodoc] Box of 50 by Docpharm	OMOP2457221	RxNorm Extension	Drug
Antihypertensive agent	41259260	Metoprolol 100 MG Oral Tablet [Metobeta] Box of 50 by Betapharm	OMOP2457222	RxNorm Extension	Drug
Antihypertensive agent	41259261	Metoprolol 100 MG Oral Tablet [Meto Hennig] Box of 50 by Hennig	OMOP2457223	RxNorm Extension	Drug
Antihypertensive agent	41259262	Metoprolol 100 MG Oral Tablet [Beloc] Box of 50 by Emra-Med	OMOP2457224	RxNorm Extension	Drug
Antihypertensive agent	41259263	Metoprolol 100 MG Oral Tablet Box of 30 by Apogepha	OMOP2457225	RxNorm Extension	Drug
Antihypertensive agent	41259264	Metoprolol 25 MG Oral Tablet [Metoprololsuccinat Dura] Box of 100 by Mylan	OMOP2457226	RxNorm Extension	Drug
Antihypertensive agent	41259265	Metoprolol 25 MG Oral Tablet [Metoprololsuccinat Bioeq Pharma] Box of 30 by Bioeq	OMOP2457227	RxNorm Extension	Drug
Antihypertensive agent	41259266	Metoprolol 25 MG Oral Tablet Box of 100 by AAA-Pharma	OMOP2457228	RxNorm Extension	Drug
Antihypertensive agent	41259267	Metoprolol 25 MG Extended Release Oral Tablet Box of 30 by AAA-Pharma	OMOP2457229	RxNorm Extension	Drug
Antihypertensive agent	41259268	Metoprolol 25 MG Extended Release Oral Tablet [Metoprolol Succinate Farmaprojects Fpj] Box of 30 by Farmaprojects	OMOP2457230	RxNorm Extension	Drug
Antihypertensive agent	41259269	Metoprolol 25 MG Oral Tablet [Metoprolol Acino A9m] Box of 100 by Luye	OMOP2457231	RxNorm Extension	Drug
Antihypertensive agent	41259270	Metoprolol 200 MG Extended Release Oral Tablet [Metoprololsuccinat Stada] Box of 100 by Stada	OMOP2457232	RxNorm Extension	Drug
Antihypertensive agent	41259271	Metoprolol 200 MG Extended Release Oral Tablet [Metoprolol Succinat Ct] Box of 100 by AbZ-Pharma	OMOP2457233	RxNorm Extension	Drug
Antihypertensive agent	41259272	Metoprolol 190 MG Oral Tablet [Metoprololsuccinat 1a Pharma] Box of 30 by 1 A	OMOP2457234	RxNorm Extension	Drug
Antihypertensive agent	41259273	Metoprolol 200 MG Extended Release Oral Tablet Box of 30 by AAA-Pharma	OMOP2457235	RxNorm Extension	Drug
Antihypertensive agent	41259274	Metoprolol 190 MG Oral Tablet [Metoprolol Nok Sdz] Box of 50 by Novartis	OMOP2457236	RxNorm Extension	Drug
Antihypertensive agent	41259275	Metoprolol 200 MG Extended Release Oral Tablet [Meto Succinat Sandoz] Box of 50 by Novartis	OMOP2457237	RxNorm Extension	Drug
Antihypertensive agent	41259276	Metoprolol 190 MG Oral Tablet [Meto Succinat Sandoz] Box of 30 by Novartis	OMOP2457238	RxNorm Extension	Drug
Antihypertensive agent	41259277	Metoprolol 190 MG Oral Tablet [Beloc] Box of 100 by Astrazeneca	OMOP2457239	RxNorm Extension	Drug
Antihypertensive agent	41259278	Metoprolol 190 MG Oral Tablet [Beloc] Box of 30 by Astrazeneca	OMOP2457240	RxNorm Extension	Drug
Antihypertensive agent	41259279	Metoprolol 100 MG Oral Tablet [Metoprololsuccinat Al] Box of 50 by Aliud	OMOP2457241	RxNorm Extension	Drug
Antihypertensive agent	41259280	Metoprolol 100 MG Extended Release Oral Tablet [Metoprololsuccinat Dura] Box of 100 by Mylan	OMOP2457242	RxNorm Extension	Drug
Antihypertensive agent	41259281	Metoprolol 100 MG Extended Release Oral Tablet [Metoprololsuccinat Bioeq Pharma] Box of 50 by Bioeq	OMOP2457243	RxNorm Extension	Drug
Antihypertensive agent	41259282	Metoprolol 100 MG Extended Release Oral Tablet [Metoprolol Succinat Beta] Box of 50 by Betapharm	OMOP2457244	RxNorm Extension	Drug
Antihypertensive agent	41259283	Metoprolol 100 MG Oral Tablet [Metohexal] Box of 30 by Novartis	OMOP2457245	RxNorm Extension	Drug
Antihypertensive agent	41259284	Metoprolol 100 MG Oral Tablet [Beloc] Box of 400 by Astrazeneca	OMOP2457246	RxNorm Extension	Drug
Antihypertensive agent	41259317	Methyldopa 250 MG Oral Tablet [Presinol] Box of 100 by Kohlpharma	OMOP2457279	RxNorm Extension	Drug
Antihypertensive agent	41259318	Methyldopa 250 MG Oral Tablet [Presinol] Box of 100 by Orifarm Leverkus	OMOP2457280	RxNorm Extension	Drug
Antihypertensive agent	41259319	Methyldopa 500 MG Oral Tablet [Sembrina] Box of 30 by Roche	OMOP2457281	RxNorm Extension	Drug
Antihypertensive agent	41259320	Methyldopa 500 MG Oral Tablet [Presinol] Box of 50 by Eurim-Pharm	OMOP2457282	RxNorm Extension	Drug
Antihypertensive agent	41259321	Methyldopa 500 MG Oral Tablet [Presinol] Box of 30 by Bayer	OMOP2457283	RxNorm Extension	Drug
Antihypertensive agent	41259551	Losartan 50 MG Oral Tablet [Losartan Winthrop] Box of 98 by Sanofi	OMOP2457513	RxNorm Extension	Drug
Antihypertensive agent	41259552	Losartan 50 MG Delayed Release Oral Tablet [Losartan Stada] Box of 98 by Stada	OMOP2457514	RxNorm Extension	Drug
Antihypertensive agent	41259553	Losartan 50 MG Delayed Release Oral Tablet [LOSARTAN RATIOPHARM] Box of 98 by Ratiopharm	OMOP2457515	RxNorm Extension	Drug
Antihypertensive agent	41259554	Losartan 50 MG Delayed Release Oral Tablet [LOSARTAN RATIOPHARM] Box of 56 by Ratiopharm	OMOP2457516	RxNorm Extension	Drug
Antihypertensive agent	41259555	Losartan 50 MG Delayed Release Oral Tablet [Losartan Hexal] Box of 100 by Novartis	OMOP2457517	RxNorm Extension	Drug
Antihypertensive agent	41259556	Losartan 50 MG Delayed Release Oral Tablet [Losartan Ct] Box of 28 by AbZ-Pharma	OMOP2457518	RxNorm Extension	Drug
Antihypertensive agent	41259557	Losartan 50 MG Oral Tablet [Losartan Aristo] Box of 98 by Aristo	OMOP2457519	RxNorm Extension	Drug
Antihypertensive agent	41259558	Losartan 50 MG Delayed Release Oral Tablet [Losargamma] Box of 98 by AAA-Pharma	OMOP2457520	RxNorm Extension	Drug
Antihypertensive agent	41259559	Losartan 50 MG Oral Tablet [LOSARTAN SANDOZ] Box of 28 by Novartis	OMOP2457521	RxNorm Extension	Drug
Antihypertensive agent	41259560	Losartan 50 MG Oral Tablet [Losartan Dura] Box of 98 by Mylan	OMOP2457522	RxNorm Extension	Drug
Antihypertensive agent	41259561	Losartan 50 MG Oral Tablet [Losartan Atid] Box of 28 by Dexcel-Pharma	OMOP2457523	RxNorm Extension	Drug
Antihypertensive agent	41259562	Losartan 50 MG Oral Tablet [LOSARTAN ACTAVIS] Box of 28 by Puren	OMOP2457524	RxNorm Extension	Drug
Antihypertensive agent	41259563	Losartan 50 MG Oral Tablet [Losartan 1a Pharma] Box of 28 by 1 A	OMOP2457525	RxNorm Extension	Drug
Antihypertensive agent	41259564	Losartan 100 MG Delayed Release Oral Tablet [Losar Teva] Box of 56 by TEVA	OMOP2457526	RxNorm Extension	Drug
Antihypertensive agent	41259565	Losartan 100 MG Oral Tablet [Losar Denk] Box of 28 by Denk	OMOP2457527	RxNorm Extension	Drug
Antihypertensive agent	41259566	Losartan 100 MG Oral Tablet Box of 56 by Orifarm Leverkus	OMOP2457528	RxNorm Extension	Drug
Antihypertensive agent	41259567	Losartan 100 MG Oral Tablet [Losartan Heumann] Box of 56 by Heumann	OMOP2457529	RxNorm Extension	Drug
Antihypertensive agent	41259568	Losartan 12.5 MG Oral Tablet [Losartan Atid] Box of 21 by Dexcel-Pharma	OMOP2457530	RxNorm Extension	Drug
Antihypertensive agent	41259569	Losartan 12.5 MG Oral Tablet [Lorzaar] Box of 21 by Merck	OMOP2457531	RxNorm Extension	Drug
Antihypertensive agent	41259570	Losartan 75 MG Oral Tablet [Losartan Hexal] Box of 98 by Novartis	OMOP2457532	RxNorm Extension	Drug
Antihypertensive agent	41259620	Lisinopril 40 MG Oral Tablet [Lisinopril Aurobindo] Box of 50 by Aurobindo	OMOP2457582	RxNorm Extension	Drug
Antihypertensive agent	41259621	Lisinopril 40 MG Oral Tablet [Lisinopril Aurobindo] Box of 30 by Aurobindo	OMOP2457583	RxNorm Extension	Drug
Antihypertensive agent	41259622	Lisinopril 10 MG Oral Tablet [Lisinopril Heumann] Box of 100 by Heunet	OMOP2457584	RxNorm Extension	Drug
Antihypertensive agent	41259623	Lisinopril 10 MG Oral Tablet [Lisinopril 1a Pharma] Box of 30 by 1 A	OMOP2457585	RxNorm Extension	Drug
Antihypertensive agent	41259624	Lisinopril 10 MG Oral Tablet [Lisigamma] Box of 100 by Woerwag	OMOP2457586	RxNorm Extension	Drug
Antihypertensive agent	41259625	Lisinopril 10 MG Oral Tablet [Lisi Hennig] Box of 100 by Hennig	OMOP2457587	RxNorm Extension	Drug
Antihypertensive agent	41259626	Lisinopril 10 MG Oral Tablet [Acerbon] Box of 30 by Astrazeneca	OMOP2457588	RxNorm Extension	Drug
Antihypertensive agent	41259627	Lisinopril 5 MG Oral Tablet [LISINOPRIL SANDOZ] Box of 100 by Novartis	OMOP2457589	RxNorm Extension	Drug
Antihypertensive agent	41259628	Lisinopril 5 MG Oral Tablet [Lisinopril Heumann] Box of 30 by Heumann	OMOP2457590	RxNorm Extension	Drug
Antihypertensive agent	41259629	Lisinopril 5 MG Oral Tablet [Lisidigal] Box of 50 by Mibe	OMOP2457591	RxNorm Extension	Drug
Antihypertensive agent	41259630	Lisinopril 5 MG Oral Tablet [Lisi Lichtenstein] Box of 30 by Sanofi	OMOP2457592	RxNorm Extension	Drug
Antihypertensive agent	41259631	Lisinopril 2.5 MG Oral Tablet [LISINOPRIL SANDOZ] Box of 30 by Novartis	OMOP2457593	RxNorm Extension	Drug
Antihypertensive agent	41259632	Lisinopril 2.5 MG Oral Tablet [Lisinopril Ct] Box of 100 by AbZ-Pharma	OMOP2457594	RxNorm Extension	Drug
Antihypertensive agent	41259633	Lisinopril 2.5 MG Oral Tablet [Lisinopril 1a Pharma] Box of 100 by 1 A	OMOP2457595	RxNorm Extension	Drug
Antihypertensive agent	41259634	Lisinopril 2.5 MG Oral Tablet [Lisihexal] Box of 100 by Novartis	OMOP2457596	RxNorm Extension	Drug
Antihypertensive agent	41259635	Lisinopril 2.5 MG Oral Tablet [Lisi Lichtenstein] Box of 30 by Sanofi	OMOP2457597	RxNorm Extension	Drug
Antihypertensive agent	41259636	Lisinopril 2.5 MG Oral Tablet Box of 30 by Norispharm	OMOP2457598	RxNorm Extension	Drug
Antihypertensive agent	41259637	Lisinopril 20 MG Oral Tablet [Lisinopril Heumann] Box of 50 by Heunet	OMOP2457599	RxNorm Extension	Drug
Antihypertensive agent	41259638	Lisinopril 20 MG Oral Tablet [Lisinopril Heumann] Box of 30 by Heumann	OMOP2457600	RxNorm Extension	Drug
Antihypertensive agent	41259639	Lisinopril 20 MG Oral Tablet [Lisidoc] Box of 100 by Docpharm	OMOP2457601	RxNorm Extension	Drug
Antihypertensive agent	41259640	Lisinopril 20 MG Oral Tablet [Lisidigal] Box of 50 by Mibe	OMOP2457602	RxNorm Extension	Drug
Antihypertensive agent	41259641	Lisinopril 20 MG Oral Tablet [Lisidigal] Box of 30 by Mibe	OMOP2457603	RxNorm Extension	Drug
Antihypertensive agent	41259642	Lisinopril 20 MG Oral Tablet [Lisi Hennig] Box of 90 by Hennig	OMOP2457604	RxNorm Extension	Drug
Antihypertensive agent	41259834	lacidipine 4 MG Oral Tablet [Motens] Box of 98 by Boehringer Ingelheim	OMOP2457796	RxNorm Extension	Drug
Antihypertensive agent	41259835	lacidipine 2 MG Oral Tablet [Motens] Box of 49 by Boehringer Ingelheim	OMOP2457797	RxNorm Extension	Drug
Antihypertensive agent	41259851	ivabradine 7.5 MG / Metoprolol 25 MG Oral Tablet [Implicor] Box of 98 by Servier	OMOP2457813	RxNorm Extension	Drug
Antihypertensive agent	41259852	ivabradine 5 MG / Metoprolol 50 MG Oral Tablet [Implicor] Box of 56 by Servier	OMOP2457814	RxNorm Extension	Drug
Antihypertensive agent	41259853	ivabradine 5 MG / Metoprolol 25 MG Oral Tablet [Implicor] Box of 56 by Servier	OMOP2457815	RxNorm Extension	Drug
Antihypertensive agent	41259872	Isradipine 5 MG Extended Release Oral Capsule [Lomir] Box of 50 by Kohlpharma	OMOP2457834	RxNorm Extension	Drug
Antihypertensive agent	41259953	irbesartan 300 MG Delayed Release Oral Tablet [Karvea] Box of 28 by Sanofi	OMOP2457915	RxNorm Extension	Drug
Antihypertensive agent	41259954	irbesartan 300 MG Oral Tablet [Irbesartan Stada] Box of 28 by Stada	OMOP2457916	RxNorm Extension	Drug
Antihypertensive agent	41259955	irbesartan 300 MG Oral Tablet [Irbesartan Ct] Box of 56 by AbZ-Pharma	OMOP2457917	RxNorm Extension	Drug
Antihypertensive agent	41259956	irbesartan 300 MG Oral Tablet [Irbesartan Actavis] Box of 98 by Puren	OMOP2457918	RxNorm Extension	Drug
Antihypertensive agent	41259957	irbesartan 300 MG Oral Tablet [Irbesartan Hormosan] Box of 28 by Hormosan	OMOP2457919	RxNorm Extension	Drug
Antihypertensive agent	41259958	irbesartan 300 MG Oral Tablet [Irbesartan Dexcel] Box of 56 by Dexcel-Pharma	OMOP2457920	RxNorm Extension	Drug
Antihypertensive agent	41259959	irbesartan 300 MG Oral Tablet [Aprovel] Box of 98 by Emra-Med	OMOP2457921	RxNorm Extension	Drug
Antihypertensive agent	41259960	irbesartan 300 MG Oral Tablet [Aprovel] Box of 28 by Bb Farma	OMOP2457922	RxNorm Extension	Drug
Antihypertensive agent	41259961	irbesartan 300 MG Oral Tablet [Karvea] Box of 28 by Cc	OMOP2457923	RxNorm Extension	Drug
Antihypertensive agent	41259962	irbesartan 300 MG Oral Tablet [Irbesartan Pfizer] Box of 56 by Pfizer	OMOP2457924	RxNorm Extension	Drug
Antihypertensive agent	41259963	irbesartan 300 MG Oral Tablet [Irbesartan Pfizer] Box of 28 by Pfizer	OMOP2457925	RxNorm Extension	Drug
Antihypertensive agent	41259964	irbesartan 300 MG Oral Tablet [Irbesartan Heumann] Box of 28 by Heumann	OMOP2457926	RxNorm Extension	Drug
Antihypertensive agent	41259965	irbesartan 300 MG Oral Tablet [Aprovel] Box of 56 by Sanofi	OMOP2457927	RxNorm Extension	Drug
Antihypertensive agent	41259966	irbesartan 300 MG Oral Tablet [Aprovel] Box of 28 by MZG	OMOP2457928	RxNorm Extension	Drug
Antihypertensive agent	41259967	irbesartan 150 MG Delayed Release Oral Tablet [Irbesartan Hexal] Box of 56 by Novartis	OMOP2457929	RxNorm Extension	Drug
Antihypertensive agent	41259968	irbesartan 150 MG Delayed Release Oral Tablet [Irbesartan Hennig] Box of 98 by Hennig	OMOP2457930	RxNorm Extension	Drug
Antihypertensive agent	41259969	irbesartan 150 MG Delayed Release Oral Tablet [Irbesartan Actavis] Box of 28 by Puren	OMOP2457931	RxNorm Extension	Drug
Antihypertensive agent	41259970	irbesartan 150 MG Oral Tablet [Irbesartan Stada] Box of 28 by Stada	OMOP2457932	RxNorm Extension	Drug
Antihypertensive agent	41259971	irbesartan 150 MG Oral Tablet [Irbesartan Hennig] Box of 28 by Hennig	OMOP2457933	RxNorm Extension	Drug
Antihypertensive agent	41259972	irbesartan 150 MG Oral Tablet [Aprovel] Box of 98 by Sanofi	OMOP2457934	RxNorm Extension	Drug
Antihypertensive agent	41259973	irbesartan 150 MG Oral Tablet [Aprovel] Box of 56 by Gerke	OMOP2457935	RxNorm Extension	Drug
Antihypertensive agent	41259974	irbesartan 150 MG Oral Tablet [Aprovel] Box of 28 by Cc	OMOP2457936	RxNorm Extension	Drug
Antihypertensive agent	41259975	irbesartan 75 MG Oral Tablet [Irbesartan Al] Box of 98 by Aliud	OMOP2457937	RxNorm Extension	Drug
Antihypertensive agent	41259976	irbesartan 75 MG Delayed Release Oral Tablet [Irbesartan Abz] Box of 28 by AbZ-Pharma	OMOP2457938	RxNorm Extension	Drug
Antihypertensive agent	41259977	irbesartan 75 MG Oral Tablet [Irbesartan Hormosan] Box of 28 by Hormosan	OMOP2457939	RxNorm Extension	Drug
Antihypertensive agent	41259978	irbesartan 75 MG Oral Tablet [Karvea] Box of 98 by Veron	OMOP2457940	RxNorm Extension	Drug
Antihypertensive agent	41259979	irbesartan 75 MG Oral Tablet [Karvea] Box of 56 by Cc	OMOP2457941	RxNorm Extension	Drug
Antihypertensive agent	41259980	irbesartan 75 MG Oral Tablet [Aprovel] Box of 28 by Mtk	OMOP2457942	RxNorm Extension	Drug
Antihypertensive agent	41260008	Indapamide 0.625 MG / Perindopril 2 MG Oral Tablet [PRETERAX] Box of 30 by Eurim-Pharm	OMOP2457970	RxNorm Extension	Drug
Antihypertensive agent	41260009	Indapamide 0.625 MG / Perindopril 2 MG Oral Tablet [Perindopril Dura Plus] Box of 30 by Mylan	OMOP2457971	RxNorm Extension	Drug
Antihypertensive agent	41260010	Indapamide 2.5 MG / Perindopril 8 MG Oral Tablet [Perindopril Erbumin Indapamid Ct] Box of 30 by AbZ-Pharma	OMOP2457972	RxNorm Extension	Drug
Antihypertensive agent	41260011	Indapamide 1.5 MG Extended Release Oral Tablet [Natrilix] Box of 50 by Riemser	OMOP2457973	RxNorm Extension	Drug
Antihypertensive agent	41260012	Indapamide 1.5 MG Extended Release Oral Tablet [Indapamid Heumann] Box of 30 by Heumann	OMOP2457974	RxNorm Extension	Drug
Antihypertensive agent	41260013	Indapamide 1.5 MG Extended Release Oral Tablet Box of 100 by Ratiopharm	OMOP2457975	RxNorm Extension	Drug
Antihypertensive agent	41260014	Indapamide 1.5 MG Extended Release Oral Tablet Box of 50 by Ratiopharm	OMOP2457976	RxNorm Extension	Drug
Antihypertensive agent	41260015	Indapamide 2.5 MG Oral Tablet [Natrilix] Box of 100 by Servier	OMOP2457977	RxNorm Extension	Drug
Antihypertensive agent	41260016	Indapamide 2.5 MG Oral Tablet [Natrilix] Box of 100 by Gerke	OMOP2457978	RxNorm Extension	Drug
Antihypertensive agent	41260017	Indapamide 2.5 MG Oral Tablet [Natrilix] Box of 60 by Orifarm Leverkus	OMOP2457979	RxNorm Extension	Drug
Antihypertensive agent	41260028	imidapril 10 MG Oral Tablet [Tanatril] Box of 100 by Gerke	OMOP2457990	RxNorm Extension	Drug
Antihypertensive agent	41260198	Hydrochlorothiazide 12.5 MG / zofenopril 30 MG Oral Tablet [Zofenil Plus] Box of 30 by Berlin-Chemie	OMOP2458160	RxNorm Extension	Drug
Antihypertensive agent	41260199	Hydrochlorothiazide 12.5 MG / valsartan 160 MG Delayed Release Oral Tablet [Valsartan Hormosan] Box of 98 by Hormosan	OMOP2458161	RxNorm Extension	Drug
Antihypertensive agent	41260200	Hydrochlorothiazide 12.5 MG / valsartan 160 MG Oral Tablet [Valsartan Hct Al] Box of 56 by Aliud	OMOP2458162	RxNorm Extension	Drug
Antihypertensive agent	41260201	Hydrochlorothiazide 12.5 MG / valsartan 160 MG Delayed Release Oral Tablet [Valsartan Biomo] Box of 56 by biomo	OMOP2458163	RxNorm Extension	Drug
Antihypertensive agent	41260202	Hydrochlorothiazide 12.5 MG / valsartan 160 MG Delayed Release Oral Tablet [Valsargamma] Box of 56 by Woerwag	OMOP2458164	RxNorm Extension	Drug
Antihypertensive agent	41260203	Hydrochlorothiazide 12.5 MG / valsartan 160 MG Delayed Release Oral Tablet Box of 28 by AbZ-Pharma	OMOP2458165	RxNorm Extension	Drug
Antihypertensive agent	41260204	Hydrochlorothiazide 12.5 MG / valsartan 160 MG Oral Tablet [VALSARTAN RATIOPHARM] Box of 56 by Ratiopharm	OMOP2458166	RxNorm Extension	Drug
Antihypertensive agent	41260205	Hydrochlorothiazide 12.5 MG / valsartan 320 MG Oral Tablet Box of 56 by AbZ-Pharma	OMOP2458167	RxNorm Extension	Drug
Antihypertensive agent	41260206	Hydrochlorothiazide 12.5 MG / valsartan 320 MG Oral Tablet [Valsartan Hct Stada] Box of 98 by Stada	OMOP2458168	RxNorm Extension	Drug
Antihypertensive agent	41260207	Hydrochlorothiazide 12.5 MG / valsartan 80 MG Oral Tablet [Codiovan] Box of 98 by Novartis	OMOP2458169	RxNorm Extension	Drug
Antihypertensive agent	41260208	Hydrochlorothiazide 12.5 MG / valsartan 80 MG Oral Tablet [Codiovan] Box of 98 by Gerke	OMOP2458170	RxNorm Extension	Drug
Antihypertensive agent	41260209	Hydrochlorothiazide 12.5 MG / valsartan 80 MG Oral Tablet Box of 98 by Heumann	OMOP2458171	RxNorm Extension	Drug
Antihypertensive agent	41260210	Hydrochlorothiazide 12.5 MG / valsartan 80 MG Delayed Release Oral Tablet Box of 56 by Fair-Med	OMOP2458172	RxNorm Extension	Drug
Antihypertensive agent	41260211	Hydrochlorothiazide 12.5 MG / valsartan 80 MG Oral Tablet [Valsartan Hct Dura] Box of 56 by Mylan	OMOP2458173	RxNorm Extension	Drug
Antihypertensive agent	41260212	Hydrochlorothiazide 12.5 MG / valsartan 80 MG Oral Tablet [Valsartan Hct] Box of 98 by AAA-Pharma	OMOP2458174	RxNorm Extension	Drug
Antihypertensive agent	41260213	Hydrochlorothiazide 12.5 MG / valsartan 80 MG Oral Tablet [Valsartan Actavis] Box of 28 by Puren	OMOP2458175	RxNorm Extension	Drug
Antihypertensive agent	41260214	Hydrochlorothiazide 12.5 MG / valsartan 80 MG Oral Tablet [Valsartan 1a Pharma] Box of 28 by 1 A	OMOP2458176	RxNorm Extension	Drug
Antihypertensive agent	41260215	Hydrochlorothiazide 12.5 MG / valsartan 80 MG Oral Tablet [Codiovan] Box of 28 by Cc	OMOP2458177	RxNorm Extension	Drug
Antihypertensive agent	41260216	Hydrochlorothiazide 25 MG / valsartan 160 MG Oral Tablet [Valsartan Hct Dura] Box of 56 by Mylan	OMOP2458178	RxNorm Extension	Drug
Antihypertensive agent	41260217	Hydrochlorothiazide 25 MG / valsartan 160 MG Delayed Release Oral Tablet [Valsartan Actavis] Box of 98 by Puren	OMOP2458179	RxNorm Extension	Drug
Antihypertensive agent	41260218	Hydrochlorothiazide 25 MG / valsartan 160 MG Delayed Release Oral Tablet [Valsartan 1a Pharma] Box of 28 by 1 A	OMOP2458180	RxNorm Extension	Drug
Antihypertensive agent	41260219	Hydrochlorothiazide 25 MG / valsartan 160 MG Oral Tablet [Valsargamma] Box of 98 by Woerwag	OMOP2458181	RxNorm Extension	Drug
Antihypertensive agent	41260220	Hydrochlorothiazide 25 MG / valsartan 160 MG Delayed Release Oral Tablet [Cordinate] Box of 98 by Novartis	OMOP2458182	RxNorm Extension	Drug
Antihypertensive agent	41260221	Hydrochlorothiazide 25 MG / valsartan 160 MG Oral Tablet Box of 98 by Mylan	OMOP2458183	RxNorm Extension	Drug
Antihypertensive agent	41260222	Hydrochlorothiazide 25 MG / valsartan 160 MG Oral Tablet Box of 56 by Heumann	OMOP2458184	RxNorm Extension	Drug
Antihypertensive agent	41260223	Hydrochlorothiazide 25 MG / valsartan 160 MG Oral Tablet [VALSARTAN RATIOPHARM] Box of 98 by Ratiopharm	OMOP2458185	RxNorm Extension	Drug
Antihypertensive agent	41260224	Hydrochlorothiazide 25 MG / valsartan 160 MG Oral Tablet [Valsartan Hct] Box of 56 by AAA-Pharma	OMOP2458186	RxNorm Extension	Drug
Antihypertensive agent	41260225	Hydrochlorothiazide 25 MG / valsartan 160 MG Oral Tablet Box of 98 by Heumann	OMOP2458187	RxNorm Extension	Drug
Antihypertensive agent	41260226	Hydrochlorothiazide 25 MG / valsartan 320 MG Oral Tablet [Valsartan Hct Stada] Box of 98 by Stada	OMOP2458188	RxNorm Extension	Drug
Antihypertensive agent	41260227	Hydrochlorothiazide 25 MG / valsartan 320 MG Oral Tablet Box of 98 by Mylan	OMOP2458189	RxNorm Extension	Drug
Antihypertensive agent	41260228	Hydrochlorothiazide 25 MG / Triamterene 50 MG Oral Tablet [Diu Tonolytril] Box of 50 by Dorsch	OMOP2458190	RxNorm Extension	Drug
Antihypertensive agent	41260229	Hydrochlorothiazide 25 MG / Triamterene 50 MG Oral Tablet [Triazid] Box of 20 by Ct	OMOP2458191	RxNorm Extension	Drug
Antihypertensive agent	41260230	Hydrochlorothiazide 25 MG / Triamterene 50 MG Oral Tablet [Triamteren Hct Bt] Box of 100 by Betapharm	OMOP2458192	RxNorm Extension	Drug
Antihypertensive agent	41260231	Hydrochlorothiazide 25 MG / Triamterene 50 MG Oral Tablet Box of 50 by Wolff Bielefeld	OMOP2458193	RxNorm Extension	Drug
Antihypertensive agent	41260232	Hydrochlorothiazide 25 MG / Triamterene 50 MG Oral Tablet [Sali Puren] Box of 100 by Puren	OMOP2458194	RxNorm Extension	Drug
Antihypertensive agent	41260233	Hydrochlorothiazide 25 MG / Triamterene 50 MG Oral Tablet [Sali Puren] Box of 50 by Puren	OMOP2458195	RxNorm Extension	Drug
Antihypertensive agent	41260234	Hydrochlorothiazide 25 MG / Triamterene 50 MG Oral Tablet [Dytide] Box of 30 by Mibe	OMOP2458196	RxNorm Extension	Drug
Antihypertensive agent	41260235	Hydrochlorothiazide 12.5 MG / telmisartan 40 MG Oral Tablet [Telmisartan Hexal] Box of 56 by Novartis	OMOP2458197	RxNorm Extension	Drug
Antihypertensive agent	41260236	Hydrochlorothiazide 12.5 MG / telmisartan 40 MG Oral Tablet Box of 98 by 1 A	OMOP2458198	RxNorm Extension	Drug
Antihypertensive agent	41260237	Hydrochlorothiazide 12.5 MG / telmisartan 40 MG Oral Tablet [Micardis] Box of 28 by Docpharm	OMOP2458199	RxNorm Extension	Drug
Antihypertensive agent	41260238	Hydrochlorothiazide 12.5 MG / telmisartan 40 MG Oral Tablet [Micardis] Box of 98 by Milinda Am	OMOP2458200	RxNorm Extension	Drug
Antihypertensive agent	41260239	Hydrochlorothiazide 12.5 MG / telmisartan 40 MG Oral Tablet Box of 56 by Sanofi	OMOP2458201	RxNorm Extension	Drug
Antihypertensive agent	41260240	Hydrochlorothiazide 12.5 MG / telmisartan 80 MG Oral Tablet [MicardisPlus] Box of 56 by ADL	OMOP2458202	RxNorm Extension	Drug
Antihypertensive agent	41260241	Hydrochlorothiazide 12.5 MG / telmisartan 80 MG Oral Tablet [Kinzalkomb] Box of 98 by Bayer	OMOP2458203	RxNorm Extension	Drug
Antihypertensive agent	41260242	Hydrochlorothiazide 25 MG / telmisartan 80 MG Oral Tablet [MicardisPlus] Box of 98 by Bb Farma	OMOP2458204	RxNorm Extension	Drug
Antihypertensive agent	41260243	Hydrochlorothiazide 25 MG / telmisartan 80 MG Oral Tablet [Telmisartan Plus Hct Al] Box of 56 by Aliud	OMOP2458205	RxNorm Extension	Drug
Antihypertensive agent	41260244	Hydrochlorothiazide 12.5 MG / Ramipril 2.5 MG Oral Tablet [RAMIPRIL TEVA] Box of 100 by TEVA	OMOP2458206	RxNorm Extension	Drug
Antihypertensive agent	41260245	Hydrochlorothiazide 12.5 MG / Ramipril 2.5 MG Oral Tablet [Ramipril Ratiopharm] Box of 20 by Ratiopharm	OMOP2458207	RxNorm Extension	Drug
Antihypertensive agent	41260246	Hydrochlorothiazide 12.5 MG / Ramipril 2.5 MG Oral Tablet [Ramipril Hct G] Box of 100 by AAA-Pharma	OMOP2458208	RxNorm Extension	Drug
Antihypertensive agent	41260247	Hydrochlorothiazide 12.5 MG / Ramipril 2.5 MG Oral Tablet [Ramipril Dura] Box of 20 by Mylan	OMOP2458209	RxNorm Extension	Drug
Antihypertensive agent	41260248	Hydrochlorothiazide 12.5 MG / Ramipril 2.5 MG Oral Tablet [Ramipril Corax] Box of 100 by biomo	OMOP2458210	RxNorm Extension	Drug
Antihypertensive agent	41260249	Hydrochlorothiazide 12.5 MG / Ramipril 2.5 MG Oral Tablet [Ramigamma] Box of 50 by Woerwag	OMOP2458211	RxNorm Extension	Drug
Antihypertensive agent	41260250	Hydrochlorothiazide 12.5 MG / Ramipril 2.5 MG Oral Tablet [Ramigamma] Box of 20 by Woerwag	OMOP2458212	RxNorm Extension	Drug
Antihypertensive agent	41260251	Hydrochlorothiazide 25 MG / Ramipril 5 MG Oral Tablet [Vesdil] Box of 300 by Astrazeneca	OMOP2458213	RxNorm Extension	Drug
Antihypertensive agent	41260252	Hydrochlorothiazide 25 MG / Ramipril 5 MG Oral Tablet [Triatec Plus Kohlpharma] Box of 20 by Kohlpharma	OMOP2458214	RxNorm Extension	Drug
Antihypertensive agent	41260253	Hydrochlorothiazide 25 MG / Ramipril 5 MG Oral Tablet [TRIATEC] Box of 20 by Emra-Med	OMOP2458215	RxNorm Extension	Drug
Antihypertensive agent	41260254	Hydrochlorothiazide 25 MG / Ramipril 5 MG Oral Tablet [Ramipril Isis] Box of 100 by Puren	OMOP2458216	RxNorm Extension	Drug
Antihypertensive agent	41260255	Hydrochlorothiazide 25 MG / Ramipril 5 MG Oral Tablet [Ramipril Hct] Box of 100 by AAA-Pharma	OMOP2458217	RxNorm Extension	Drug
Antihypertensive agent	41260256	Hydrochlorothiazide 25 MG / Ramipril 5 MG Oral Tablet [Ramipril Corax] Box of 50 by biomo	OMOP2458218	RxNorm Extension	Drug
Antihypertensive agent	41260257	Hydrochlorothiazide 25 MG / Ramipril 5 MG Oral Tablet [Delix] Box of 20 by Sanofi	OMOP2458219	RxNorm Extension	Drug
Antihypertensive agent	41260258	Hydrochlorothiazide 12.5 MG / quinapril 20 MG Oral Tablet [Quinaplus Al] Box of 30 by Aliud	OMOP2458220	RxNorm Extension	Drug
Antihypertensive agent	41260259	Hydrochlorothiazide 12.5 MG / quinapril 20 MG Oral Tablet Box of 50 by Aurobindo	OMOP2458221	RxNorm Extension	Drug
Antihypertensive agent	41260260	Hydrochlorothiazide 12.5 MG / quinapril 10 MG Oral Tablet [Quinaplus Al] Box of 30 by Aliud	OMOP2458222	RxNorm Extension	Drug
Antihypertensive agent	41260261	Hydrochlorothiazide 12.5 MG / quinapril 10 MG Oral Tablet Box of 50 by Aurobindo	OMOP2458223	RxNorm Extension	Drug
Antihypertensive agent	41260262	Hydrochlorothiazide 12.5 MG / Propranolol 80 MG / Triamterene 25 MG Oral Tablet [Dociteren] Box of 50 by Astrazeneca	OMOP2458224	RxNorm Extension	Drug
Antihypertensive agent	41260263	Hydrochlorothiazide 12.5 MG / Propranolol 80 MG / Triamterene 25 MG Oral Tablet [Diutensat] Box of 50 by Azupharma	OMOP2458225	RxNorm Extension	Drug
Antihypertensive agent	41260264	Hydrochlorothiazide 12.5 MG / olmesartan 20 MG Oral Tablet [Votum] Box of 28 by Berlin-Chemie	OMOP2458226	RxNorm Extension	Drug
Antihypertensive agent	41260265	Hydrochlorothiazide 12.5 MG / olmesartan 20 MG Oral Tablet [Olmetec] Box of 98 by Orifarm Leverkus	OMOP2458227	RxNorm Extension	Drug
Antihypertensive agent	41260266	Hydrochlorothiazide 25 MG / olmesartan 20 MG Oral Tablet [Olmetec] Box of 56 by Daiichi Sankyo	OMOP2458228	RxNorm Extension	Drug
Antihypertensive agent	41260267	Hydrochlorothiazide 25 MG / olmesartan 20 MG Oral Tablet [Olmetec] Box of 56 by Aca Mueller	OMOP2458229	RxNorm Extension	Drug
Antihypertensive agent	41260268	Hydrochlorothiazide 12.5 MG / Metoprolol 100 MG Oral Tablet [Metoprolol Plus Hct 1a Pharma] Box of 100 by 1 A	OMOP2458230	RxNorm Extension	Drug
Antihypertensive agent	41260269	Hydrochlorothiazide 12.5 MG / Metoprolol 100 MG Oral Tablet Box of 100 by Ratiopharm	OMOP2458231	RxNorm Extension	Drug
Antihypertensive agent	41260270	Hydrochlorothiazide 12.5 MG / Metoprolol 100 MG Oral Tablet Box of 50 by Ratiopharm	OMOP2458232	RxNorm Extension	Drug
Antihypertensive agent	41260271	Hydrochlorothiazide 12.5 MG / Metoprolol 100 MG Oral Tablet [Metoprololsuccinat 1a Pharma] Box of 100 by 1 A	OMOP2458233	RxNorm Extension	Drug
Antihypertensive agent	41260272	Hydrochlorothiazide 25 MG / Losartan 100 MG Oral Tablet [LOSARTAN RATIOPHARM] Box of 28 by Ratiopharm	OMOP2458234	RxNorm Extension	Drug
Antihypertensive agent	41260273	Hydrochlorothiazide 25 MG / Losartan 100 MG Oral Tablet [Losartan Kalium Hctz Aurobindo] Box of 98 by Aurobindo	OMOP2458235	RxNorm Extension	Drug
Antihypertensive agent	41260274	Hydrochlorothiazide 25 MG / Losartan 100 MG Oral Tablet [Losartan Kalium Hctz Aurobindo] Box of 56 by Aurobindo	OMOP2458236	RxNorm Extension	Drug
Antihypertensive agent	41260275	Hydrochlorothiazide 25 MG / Losartan 100 MG Delayed Release Oral Tablet [Losartan Hct Aris] Box of 98 by Aristo	OMOP2458237	RxNorm Extension	Drug
Antihypertensive agent	41260276	Hydrochlorothiazide 25 MG / Losartan 100 MG Delayed Release Oral Tablet [Losartan Dura] Box of 98 by Mylan	OMOP2458238	RxNorm Extension	Drug
Antihypertensive agent	41260277	Hydrochlorothiazide 25 MG / Losartan 100 MG Delayed Release Oral Tablet [Losartan Biomo] Box of 28 by biomo	OMOP2458239	RxNorm Extension	Drug
Antihypertensive agent	41260278	Hydrochlorothiazide 25 MG / Losartan 100 MG Delayed Release Oral Tablet [FORTZAAR] Box of 98 by Orifarm Leverkus	OMOP2458240	RxNorm Extension	Drug
Antihypertensive agent	41260279	Hydrochlorothiazide 25 MG / Losartan 100 MG Delayed Release Oral Tablet [FORTZAAR] Box of 98 by Beragena	OMOP2458241	RxNorm Extension	Drug
Antihypertensive agent	41260280	Hydrochlorothiazide 25 MG / Losartan 100 MG Oral Tablet [Losartan Hormosan] Box of 98 by Hormosan	OMOP2458242	RxNorm Extension	Drug
Antihypertensive agent	41260281	Hydrochlorothiazide 25 MG / Losartan 100 MG Oral Tablet [Losartan Bz] Box of 56 by AbZ-Pharma	OMOP2458243	RxNorm Extension	Drug
Antihypertensive agent	41260282	Hydrochlorothiazide 25 MG / Losartan 100 MG Oral Tablet [Losar Teva] Box of 98 by TEVA	OMOP2458244	RxNorm Extension	Drug
Antihypertensive agent	41260283	Hydrochlorothiazide 25 MG / Losartan 100 MG Oral Tablet Box of 56 by Basics	OMOP2458245	RxNorm Extension	Drug
Antihypertensive agent	41260284	Hydrochlorothiazide 12.5 MG / Losartan 50 MG Oral Tablet [Losartan Hct] Box of 28 by AAA-Pharma	OMOP2458246	RxNorm Extension	Drug
Antihypertensive agent	41260285	Hydrochlorothiazide 12.5 MG / Losartan 50 MG Delayed Release Oral Tablet [Hyzaar] Box of 56 by Emra-Med	OMOP2458247	RxNorm Extension	Drug
Antihypertensive agent	41260286	Hydrochlorothiazide 12.5 MG / Losartan 50 MG Oral Tablet [Hyzaar] Box of 28 by Eurim-Pharm	OMOP2458248	RxNorm Extension	Drug
Antihypertensive agent	41260287	Hydrochlorothiazide 12.5 MG / Losartan 50 MG Oral Tablet [Hyzaar] Box of 28 by Emra-Med	OMOP2458249	RxNorm Extension	Drug
Antihypertensive agent	41260288	Hydrochlorothiazide 12.5 MG / Losartan 50 MG Oral Tablet [Losar Teva] Box of 28 by TEVA	OMOP2458250	RxNorm Extension	Drug
Antihypertensive agent	41260289	Hydrochlorothiazide 12.5 MG / Losartan 100 MG Delayed Release Oral Tablet [Losartan Hct Aris] Box of 56 by Aristo	OMOP2458251	RxNorm Extension	Drug
Antihypertensive agent	41260290	Hydrochlorothiazide 12.5 MG / Losartan 100 MG Oral Tablet [Losargamma] Box of 98 by Woerwag	OMOP2458252	RxNorm Extension	Drug
Antihypertensive agent	41260291	Hydrochlorothiazide 12.5 MG / Losartan 100 MG Delayed Release Oral Tablet [Cozaar] Box of 98 by Eurim-Pharm	OMOP2458253	RxNorm Extension	Drug
Antihypertensive agent	41260292	Hydrochlorothiazide 12.5 MG / Losartan 100 MG Oral Tablet [Losartan Kalium Hctz Aurobindo] Box of 98 by Aurobindo	OMOP2458254	RxNorm Extension	Drug
Antihypertensive agent	41260293	Hydrochlorothiazide 12.5 MG / Losartan 100 MG Oral Tablet [Losartan Hct Aris] Box of 28 by Aristo	OMOP2458255	RxNorm Extension	Drug
Antihypertensive agent	41260294	Hydrochlorothiazide 12.5 MG / Lisinopril 20 MG Oral Tablet [Lisinopril Hct Sandoz] Box of 100 by Novartis	OMOP2458256	RxNorm Extension	Drug
Antihypertensive agent	41260295	Hydrochlorothiazide 12.5 MG / Lisinopril 20 MG Oral Tablet [Lisinopril Hct Atid] Box of 50 by Dexcel-Pharma	OMOP2458257	RxNorm Extension	Drug
Antihypertensive agent	41260296	Hydrochlorothiazide 12.5 MG / Lisinopril 20 MG Oral Tablet [Lisinopril Hct Atid] Box of 30 by Dexcel-Pharma	OMOP2458258	RxNorm Extension	Drug
Antihypertensive agent	41260297	Hydrochlorothiazide 12.5 MG / Lisinopril 20 MG Oral Tablet [Lisibeta] Box of 50 by Betapharm	OMOP2458259	RxNorm Extension	Drug
Antihypertensive agent	41260298	Hydrochlorothiazide 12.5 MG / Lisinopril 20 MG Oral Tablet Box of 30 by Kohne	OMOP2458260	RxNorm Extension	Drug
Antihypertensive agent	41260299	Hydrochlorothiazide 12.5 MG / Lisinopril 10 MG Oral Tablet [Lisinopril Basics Plus] Box of 100 by Basics	OMOP2458261	RxNorm Extension	Drug
Antihypertensive agent	41260300	Hydrochlorothiazide 12.5 MG / Lisinopril 10 MG Oral Tablet [Lisilich] Box of 30 by Sanofi	OMOP2458262	RxNorm Extension	Drug
Antihypertensive agent	41260301	Hydrochlorothiazide 12.5 MG / Lisinopril 10 MG Oral Tablet [Lisihexal] Box of 50 by Novartis	OMOP2458263	RxNorm Extension	Drug
Antihypertensive agent	41260302	Hydrochlorothiazide 12.5 MG / Lisinopril 10 MG Oral Tablet [Lisigamma] Box of 50 by Woerwag	OMOP2458264	RxNorm Extension	Drug
Antihypertensive agent	41260303	Hydrochlorothiazide 12.5 MG / irbesartan 300 MG Oral Tablet [Karvezide] Box of 28 by Kohlpharma	OMOP2458265	RxNorm Extension	Drug
Antihypertensive agent	41260304	Hydrochlorothiazide 12.5 MG / irbesartan 300 MG Oral Tablet Box of 98 by Heumann	OMOP2458266	RxNorm Extension	Drug
Antihypertensive agent	41260305	Hydrochlorothiazide 12.5 MG / irbesartan 300 MG Oral Tablet [Karvezide] Box of 56 by Cc	OMOP2458267	RxNorm Extension	Drug
Antihypertensive agent	41260306	Hydrochlorothiazide 12.5 MG / irbesartan 300 MG Oral Tablet [Irbesartan Hct Zentiva] Box of 56 by Sanofi	OMOP2458268	RxNorm Extension	Drug
Antihypertensive agent	41260307	Hydrochlorothiazide 12.5 MG / irbesartan 300 MG Oral Tablet [CoAprovel] Box of 28 by Eurim-Pharm	OMOP2458269	RxNorm Extension	Drug
Antihypertensive agent	41260308	Hydrochlorothiazide 12.5 MG / irbesartan 150 MG Delayed Release Oral Tablet [Irbesartan Basics] Box of 28 by Basics	OMOP2458270	RxNorm Extension	Drug
Antihypertensive agent	41260309	Hydrochlorothiazide 12.5 MG / irbesartan 150 MG Oral Tablet [Irbesartan Hormosan] Box of 56 by Hormosan	OMOP2458271	RxNorm Extension	Drug
Antihypertensive agent	41260310	Hydrochlorothiazide 12.5 MG / irbesartan 150 MG Oral Tablet [Irbesartan Actavis] Box of 98 by Puren	OMOP2458272	RxNorm Extension	Drug
Antihypertensive agent	41260311	Hydrochlorothiazide 25 MG / irbesartan 300 MG Oral Tablet [Irbesartan Hct Zentiva] Box of 56 by Sanofi	OMOP2458273	RxNorm Extension	Drug
Antihypertensive agent	41260312	Hydrochlorothiazide 25 MG / irbesartan 300 MG Oral Tablet [CoAprovel] Box of 98 by Orifarm Leverkus	OMOP2458274	RxNorm Extension	Drug
Antihypertensive agent	41260313	Hydrochlorothiazide 12.5 MG Oral Tablet [Hct Hexal] Box of 100 by Novartis	OMOP2458275	RxNorm Extension	Drug
Antihypertensive agent	41260314	Hydrochlorothiazide 12.5 MG Oral Tablet [Hct Dexcel] Box of 50 by Dexcel-Pharma	OMOP2458276	RxNorm Extension	Drug
Antihypertensive agent	41260315	Hydrochlorothiazide 12.5 MG Oral Tablet [Hct Dexcel] Box of 30 by Dexcel-Pharma	OMOP2458277	RxNorm Extension	Drug
Antihypertensive agent	41260316	Hydrochlorothiazide 25 MG Oral Tablet [Hct Stada] Box of 50 by Stada	OMOP2458278	RxNorm Extension	Drug
Antihypertensive agent	41260317	Hydrochlorothiazide 25 MG Oral Tablet [Hct Hexal] Box of 100 by Novartis	OMOP2458279	RxNorm Extension	Drug
Antihypertensive agent	41260318	Hydrochlorothiazide 25 MG Oral Tablet [Hct Dura] Box of 50 by Mylan	OMOP2458280	RxNorm Extension	Drug
Antihypertensive agent	41260319	Hydrochlorothiazide 25 MG Oral Tablet [Hct Actavis] Box of 100 by Puren	OMOP2458281	RxNorm Extension	Drug
Antihypertensive agent	41260320	Hydrochlorothiazide 25 MG Oral Tablet [Disalunil] Box of 30 by Berlin-Chemie	OMOP2458282	RxNorm Extension	Drug
Antihypertensive agent	41260408	Gallopamil 100 MG Oral Tablet [Procorum] Box of 20 by Mylan	OMOP2458370	RxNorm Extension	Drug
Antihypertensive agent	41260450	Furosemide 20 MG / Spironolactone 50 MG Oral Capsule [Osyrol] Box of 50 by Sanofi	OMOP2458412	RxNorm Extension	Drug
Antihypertensive agent	41260451	Furosemide 20 MG / Spironolactone 50 MG Oral Tablet [Spironolacton Komb] Box of 50 by Heumann	OMOP2458413	RxNorm Extension	Drug
Antihypertensive agent	41260452	Furosemide 20 MG / Spironolactone 50 MG Oral Tablet [Spiro D] Box of 50 by Sanofi	OMOP2458414	RxNorm Extension	Drug
Antihypertensive agent	41260453	Furosemide 40 MG Oral Tablet [Lasix] Box of 50 by Ae-Media	OMOP2458415	RxNorm Extension	Drug
Antihypertensive agent	41260454	Furosemide 40 MG Oral Tablet [Lasix] Box of 20 by Alpha Med	OMOP2458416	RxNorm Extension	Drug
Antihypertensive agent	41260455	Furosemide 40 MG Oral Tablet Box of 20 by Sanofi	OMOP2458417	RxNorm Extension	Drug
Antihypertensive agent	41260456	Furosemide 40 MG Oral Tablet Box of 100 by Sanofi	OMOP2458418	RxNorm Extension	Drug
Antihypertensive agent	41260457	Furosemide 40 MG Oral Tablet [FUROSEMIDE SANDOZ] Box of 30 by Novartis	OMOP2458419	RxNorm Extension	Drug
Antihypertensive agent	41260458	Furosemide 40 MG Oral Tablet [Furosemid Basics] Box of 100 by Basics	OMOP2458420	RxNorm Extension	Drug
Antihypertensive agent	41260459	Furosemide 40 MG Oral Tablet Box of 50 by Aristo	OMOP2458421	RxNorm Extension	Drug
Antihypertensive agent	41260460	Furosemide 40 MG Oral Tablet [Furanthril] Box of 30 by Medphano	OMOP2458422	RxNorm Extension	Drug
Antihypertensive agent	41260461	Furosemide 40 MG Oral Tablet Box of 50 by Novartis	OMOP2458423	RxNorm Extension	Drug
Antihypertensive agent	41260462	Furosemide 40 MG Oral Tablet Box of 30 by Novartis	OMOP2458424	RxNorm Extension	Drug
Antihypertensive agent	41260463	Furosemide 125 MG Oral Tablet [Furosemid 1a Pharma] Box of 100 by 1 A	OMOP2458425	RxNorm Extension	Drug
Antihypertensive agent	41260464	Furosemide 125 MG Oral Tablet [Furorese] Box of 100 by Novartis	OMOP2458426	RxNorm Extension	Drug
Antihypertensive agent	41260465	Furosemide 125 MG Oral Tablet [Furo Ct] Box of 20 by AbZ-Pharma	OMOP2458427	RxNorm Extension	Drug
Antihypertensive agent	41260466	Furosemide 500 MG Oral Tablet [Oedemase] Box of 20 by Azupharma	OMOP2458428	RxNorm Extension	Drug
Antihypertensive agent	41260467	Furosemide 500 MG Oral Tablet [Lasix] Box of 20 by Sanofi	OMOP2458429	RxNorm Extension	Drug
Antihypertensive agent	41260468	Furosemide 500 MG Oral Tablet [Lasix] Box of 20 by A+S Unicare	OMOP2458430	RxNorm Extension	Drug
Antihypertensive agent	41260469	Furosemide 500 MG Oral Tablet [Fusid] Box of 50 by TEVA	OMOP2458431	RxNorm Extension	Drug
Antihypertensive agent	41260470	Furosemide 500 MG Oral Tablet [FUROSEMIDE SANDOZ] Box of 20 by Novartis	OMOP2458432	RxNorm Extension	Drug
Antihypertensive agent	41260471	Furosemide 500 MG Oral Tablet [Diurapid] Box of 100 by Mibe	OMOP2458433	RxNorm Extension	Drug
Antihypertensive agent	41260472	Furosemide 30 MG Extended Release Oral Capsule Box of 100 by Ratiopharm	OMOP2458434	RxNorm Extension	Drug
Antihypertensive agent	41260473	Furosemide 30 MG Extended Release Oral Capsule Box of 50 by Ratiopharm	OMOP2458435	RxNorm Extension	Drug
Antihypertensive agent	41260475	Fosinopril 5 MG Oral Tablet Box of 30 by Basics	OMOP2458437	RxNorm Extension	Drug
Antihypertensive agent	41260476	Fosinopril 10 MG Oral Tablet [Fosinopril Kwizda] Box of 100 by Kwizda	OMOP2458438	RxNorm Extension	Drug
Antihypertensive agent	41260477	Fosinopril 10 MG Oral Tablet [Fosino Teva] Box of 100 by TEVA	OMOP2458439	RxNorm Extension	Drug
Antihypertensive agent	41260660	Fendiline 50 MG Oral Tablet [Sensit] Box of 100 by Euromedic	OMOP2458622	RxNorm Extension	Drug
Antihypertensive agent	41260661	Felodipine 5 MG / Ramipril 5 MG Oral Tablet [Triapin] Box of 50 by Eurim-Pharm	OMOP2458623	RxNorm Extension	Drug
Antihypertensive agent	41260662	Felodipine 5 MG / Ramipril 5 MG Extended Release Oral Tablet [Triapin] Box of 50 by Eurim-Pharm	OMOP2458624	RxNorm Extension	Drug
Antihypertensive agent	41260663	Felodipine 5 MG / Metoprolol 47.5 MG Extended Release Oral Tablet [LOGIMAX] Box of 98 by Orifarm Leverkus	OMOP2458625	RxNorm Extension	Drug
Antihypertensive agent	41260664	Felodipine 5 MG / Metoprolol 47.5 MG Oral Tablet [Logimat] Box of 98 by Eurim-Pharm	OMOP2458626	RxNorm Extension	Drug
Antihypertensive agent	41260665	Felodipine 10 MG Extended Release Oral Tablet [Felodipin 1a Pharma] Box of 50 by 1 A	OMOP2458627	RxNorm Extension	Drug
Antihypertensive agent	41260666	Felodipine 10 MG Extended Release Oral Tablet Box of 100 by Eurim-Pharm	OMOP2458628	RxNorm Extension	Drug
Antihypertensive agent	41260667	Felodipine 10 MG Oral Tablet [Plendil] Box of 100 by Kohlpharma	OMOP2458629	RxNorm Extension	Drug
Antihypertensive agent	41260668	Felodipine 10 MG Extended Release Oral Tablet [Plendil] Box of 100 by Kohlpharma	OMOP2458630	RxNorm Extension	Drug
Antihypertensive agent	41260669	Felodipine 10 MG Extended Release Oral Tablet [Plendil] Box of 98 by Eurim-Pharm	OMOP2458631	RxNorm Extension	Drug
Antihypertensive agent	41260670	Felodipine 10 MG Extended Release Oral Tablet [Plendil] Box of 56 by Kohlpharma	OMOP2458632	RxNorm Extension	Drug
Antihypertensive agent	41260671	Felodipine 10 MG Oral Tablet [Plendil] Box of 50 by Emra-Med	OMOP2458633	RxNorm Extension	Drug
Antihypertensive agent	41260672	Felodipine 10 MG Oral Tablet [Munobal] Box of 100 by Sanofi	OMOP2458634	RxNorm Extension	Drug
Antihypertensive agent	41260673	Felodipine 10 MG Oral Tablet [Modip] Box of 50 by Astrazeneca	OMOP2458635	RxNorm Extension	Drug
Antihypertensive agent	41260674	Felodipine 10 MG Extended Release Oral Tablet [Felodipin Stada] Box of 20 by Stada	OMOP2458636	RxNorm Extension	Drug
Antihypertensive agent	41260675	Felodipine 10 MG Oral Tablet [Felodipin Heumann] Box of 20 by Heunet	OMOP2458637	RxNorm Extension	Drug
Antihypertensive agent	41260676	Felodipine 10 MG Extended Release Oral Tablet [Felodipin Dura] Box of 100 by Mylan	OMOP2458638	RxNorm Extension	Drug
Antihypertensive agent	41260677	Felodipine 10 MG Extended Release Oral Tablet [Felodipin Ct] Box of 20 by AbZ-Pharma	OMOP2458639	RxNorm Extension	Drug
Antihypertensive agent	41260678	Felodipine 10 MG Extended Release Oral Tablet [Felodipin Abz] Box of 100 by AbZ-Pharma	OMOP2458640	RxNorm Extension	Drug
Antihypertensive agent	41260679	Felodipine 10 MG Extended Release Oral Tablet [Felocor] Box of 20 by Novartis	OMOP2458641	RxNorm Extension	Drug
Antihypertensive agent	41260680	Felodipine 10 MG Oral Tablet Box of 100 by Novartis	OMOP2458642	RxNorm Extension	Drug
Antihypertensive agent	41260681	Felodipine 2.5 MG Extended Release Oral Tablet [Felodipin Dura] Box of 20 by Mylan	OMOP2458643	RxNorm Extension	Drug
Antihypertensive agent	41260682	Felodipine 2.5 MG Extended Release Oral Tablet [Felodipin 1a Pharma] Box of 20 by 1 A	OMOP2458644	RxNorm Extension	Drug
Antihypertensive agent	41260683	Felodipine 2.5 MG Extended Release Oral Tablet [Felodipin Sandoz] Box of 20 by Novartis	OMOP2458645	RxNorm Extension	Drug
Antihypertensive agent	41260684	Felodipine 2.5 MG Extended Release Oral Tablet [Felodipin Al] Box of 50 by Aliud	OMOP2458646	RxNorm Extension	Drug
Antihypertensive agent	41260685	Felodipine 2.5 MG Oral Tablet Box of 20 by Azupharma	OMOP2458647	RxNorm Extension	Drug
Antihypertensive agent	41260686	Felodipine 5 MG Extended Release Oral Tablet [Plendil] Box of 98 by Emra-Med	OMOP2458648	RxNorm Extension	Drug
Antihypertensive agent	41260687	Felodipine 5 MG Oral Tablet [Felodipin Ct] Box of 100 by AbZ-Pharma	OMOP2458649	RxNorm Extension	Drug
Antihypertensive agent	41260688	Felodipine 5 MG Oral Tablet [Felodipin Ct] Box of 50 by AbZ-Pharma	OMOP2458650	RxNorm Extension	Drug
Antihypertensive agent	41260689	Felodipine 5 MG Oral Tablet [Felodipin Awd] Box of 100 by TEVA	OMOP2458651	RxNorm Extension	Drug
Antihypertensive agent	41260690	Felodipine 5 MG Oral Tablet [Felodipin Al] Box of 20 by Aliud	OMOP2458652	RxNorm Extension	Drug
Antihypertensive agent	41260691	Felodipine 5 MG Extended Release Oral Tablet [Felodipin 1a Pharma] Box of 50 by 1 A	OMOP2458653	RxNorm Extension	Drug
Antihypertensive agent	41260692	Felodipine 5 MG Oral Tablet [Felo Basf] Box of 100 by Novartis	OMOP2458654	RxNorm Extension	Drug
Antihypertensive agent	41260693	Felodipine 5 MG Extended Release Oral Tablet [Felo Basf] Box of 50 by Novartis	OMOP2458655	RxNorm Extension	Drug
Antihypertensive agent	41260694	Felodipine 5 MG Extended Release Oral Tablet Box of 100 by Novartis	OMOP2458656	RxNorm Extension	Drug
Antihypertensive agent	41260911	eprosartan 600 MG Oral Tablet [Teveten] Box of 98 by Beragena	OMOP2458873	RxNorm Extension	Drug
Antihypertensive agent	41260912	eprosartan 300 MG Delayed Release Oral Tablet [Teveten] Box of 28 by Sanofi	OMOP2458874	RxNorm Extension	Drug
Antihypertensive agent	41260913	eprosartan 300 MG Oral Tablet [Teveten] Box of 28 by Emra-Med	OMOP2458875	RxNorm Extension	Drug
Antihypertensive agent	41260914	eplerenone 50 MG Oral Tablet [Inspra] Box of 100 by Emra-Med	OMOP2458876	RxNorm Extension	Drug
Antihypertensive agent	41260915	eplerenone 50 MG Delayed Release Oral Tablet [Inspra] Box of 100 by Axicorp	OMOP2458877	RxNorm Extension	Drug
Antihypertensive agent	41260916	eplerenone 50 MG Delayed Release Oral Tablet [EPLERENONE MYLAN] Box of 100 by Mylan	OMOP2458878	RxNorm Extension	Drug
Antihypertensive agent	41260917	eplerenone 50 MG Delayed Release Oral Tablet [Eplerenon Al] Box of 20 by Aliud	OMOP2458879	RxNorm Extension	Drug
Antihypertensive agent	41260918	eplerenone 50 MG Delayed Release Oral Tablet [Eplerenon Abz] Box of 20 by AbZ-Pharma	OMOP2458880	RxNorm Extension	Drug
Antihypertensive agent	41260919	eplerenone 50 MG Oral Tablet [Inspra] Box of 100 by Eurim-Pharm	OMOP2458881	RxNorm Extension	Drug
Antihypertensive agent	41260920	eplerenone 50 MG Oral Tablet [Inspra] Box of 50 by Veron	OMOP2458882	RxNorm Extension	Drug
Antihypertensive agent	41260921	eplerenone 50 MG Oral Tablet [Inspra] Box of 20 by Axicorp	OMOP2458883	RxNorm Extension	Drug
Antihypertensive agent	41260922	eplerenone 25 MG Delayed Release Oral Tablet [Inspra] Box of 100 by Docpharm	OMOP2458884	RxNorm Extension	Drug
Antihypertensive agent	41260923	eplerenone 25 MG Oral Tablet [Inspra] Box of 100 by Axicorp	OMOP2458885	RxNorm Extension	Drug
Antihypertensive agent	41260924	eplerenone 25 MG Oral Tablet [Inspra] Box of 20 by Beragena	OMOP2458886	RxNorm Extension	Drug
Antihypertensive agent	41260925	eplerenone 25 MG Delayed Release Oral Tablet [Eplerenon Puren] Box of 100 by Puren	OMOP2458887	RxNorm Extension	Drug
Antihypertensive agent	41260926	eplerenone 25 MG Delayed Release Oral Tablet [Eplerenon Abz] Box of 50 by AbZ-Pharma	OMOP2458888	RxNorm Extension	Drug
Antihypertensive agent	41260927	eplerenone 25 MG Oral Tablet Box of 20 by Ratiopharm	OMOP2458889	RxNorm Extension	Drug
Antihypertensive agent	41260928	eplerenone 25 MG Oral Tablet [Eplerenon 1a Pharma] Box of 50 by 1 A	OMOP2458890	RxNorm Extension	Drug
Antihypertensive agent	41260929	eplerenone 25 MG Oral Tablet [Elecor] Box of 100 by Emra-Med	OMOP2458891	RxNorm Extension	Drug
Antihypertensive agent	41260935	Enalapril 10 MG / Hydrochlorothiazide 25 MG Oral Tablet [Renacor] Box of 300 by Merck	OMOP2458897	RxNorm Extension	Drug
Antihypertensive agent	41260936	Enalapril 10 MG / Hydrochlorothiazide 25 MG Oral Tablet [Enaplus Stada] Box of 50 by Stada	OMOP2458898	RxNorm Extension	Drug
Antihypertensive agent	41260937	Enalapril 10 MG / Hydrochlorothiazide 25 MG Oral Tablet [Enalapril Basics] Box of 100 by Basics	OMOP2458899	RxNorm Extension	Drug
Antihypertensive agent	41260938	Enalapril 10 MG / Hydrochlorothiazide 25 MG Oral Tablet [Enadura] Box of 50 by Mylan	OMOP2458900	RxNorm Extension	Drug
Antihypertensive agent	41260939	Enalapril 10 MG / Hydrochlorothiazide 25 MG Oral Tablet [Enadigal] Box of 30 by Mibe	OMOP2458901	RxNorm Extension	Drug
Antihypertensive agent	41260940	Enalapril 20 MG / Hydrochlorothiazide 6 MG Oral Tablet [Enaplus Al] Box of 30 by Aliud	OMOP2458902	RxNorm Extension	Drug
Antihypertensive agent	41260941	Enalapril 5 MG Oral Tablet [Pres] Box of 100 by Boehringer Ingelheim	OMOP2458903	RxNorm Extension	Drug
Antihypertensive agent	41260942	Enalapril 5 MG Oral Tablet [Enalapril Wolff] Box of 50 by Wolff Bielefeld	OMOP2458904	RxNorm Extension	Drug
Antihypertensive agent	41260943	Enalapril 5 MG Oral Tablet [Enalapril Heumann] Box of 100 by Norispharm	OMOP2458905	RxNorm Extension	Drug
Antihypertensive agent	41260944	Enalapril 5 MG Oral Tablet [Enalapril Heumann] Box of 30 by Norispharm	OMOP2458906	RxNorm Extension	Drug
Antihypertensive agent	41260945	Enalapril 5 MG Oral Tablet [Enalapril Al] Box of 100 by Aliud	OMOP2458907	RxNorm Extension	Drug
Antihypertensive agent	41260946	Enalapril 5 MG Oral Tablet [Enadigal] Box of 100 by Mibe	OMOP2458908	RxNorm Extension	Drug
Antihypertensive agent	41260947	Enalapril 5 MG Oral Tablet [Enadigal] Box of 50 by Mibe	OMOP2458909	RxNorm Extension	Drug
Antihypertensive agent	41260948	Enalapril 5 MG Oral Tablet [Enabeta] Box of 50 by Betapharm	OMOP2458910	RxNorm Extension	Drug
Antihypertensive agent	41260949	Enalapril 5 MG Oral Tablet [Enabeta] Box of 30 by Betapharm	OMOP2458911	RxNorm Extension	Drug
Antihypertensive agent	41260950	Enalapril 5 MG Oral Tablet [Ena Hennig] Box of 50 by Hennig	OMOP2458912	RxNorm Extension	Drug
Antihypertensive agent	41260951	Enalapril 10 MG Oral Tablet [Xanef] Box of 100 by Merck	OMOP2458913	RxNorm Extension	Drug
Antihypertensive agent	41260952	Enalapril 10 MG Oral Tablet [Enalapril Vitabalans] Box of 30 by Blanco-Pharma	OMOP2458914	RxNorm Extension	Drug
Antihypertensive agent	41260953	Enalapril 10 MG Oral Tablet Box of 30 by Heumann	OMOP2458915	RxNorm Extension	Drug
Antihypertensive agent	41260954	Enalapril 2.5 MG Oral Tablet [Enalapril Stada] Box of 50 by Stada	OMOP2458916	RxNorm Extension	Drug
Antihypertensive agent	41260955	Enalapril 2.5 MG Oral Tablet [Enalapril Stada] Box of 30 by Stada	OMOP2458917	RxNorm Extension	Drug
Antihypertensive agent	41260956	Enalapril 2.5 MG Oral Tablet [Enalapril Heumann] Box of 100 by Norispharm	OMOP2458918	RxNorm Extension	Drug
Antihypertensive agent	41260957	Enalapril 2.5 MG Oral Tablet [Enalapril Ct] Box of 100 by AbZ-Pharma	OMOP2458919	RxNorm Extension	Drug
Antihypertensive agent	41260958	Enalapril 2.5 MG Oral Tablet [Enalapril Azu] Box of 30 by Azupharma	OMOP2458920	RxNorm Extension	Drug
Antihypertensive agent	41260959	Enalapril 2.5 MG Oral Tablet [Enalapril Atid] Box of 50 by Dexcel-Pharma	OMOP2458921	RxNorm Extension	Drug
Antihypertensive agent	41260960	Enalapril 40 MG Oral Tablet [Enahexal] Box of 30 by Novartis	OMOP2458922	RxNorm Extension	Drug
Antihypertensive agent	41260961	Enalapril 20 MG Oral Tablet [Enalapril Ratiopharm] Box of 30 by Ratiopharm	OMOP2458923	RxNorm Extension	Drug
Antihypertensive agent	41260962	Enalapril 20 MG Oral Tablet [Enahexal] Box of 50 by Novartis	OMOP2458924	RxNorm Extension	Drug
Antihypertensive agent	41260963	Enalapril 20 MG Oral Tablet [Enadigal] Box of 50 by Mibe	OMOP2458925	RxNorm Extension	Drug
Antihypertensive agent	41260964	Enalapril 20 MG Oral Tablet Box of 100 by AbZ-Pharma	OMOP2458926	RxNorm Extension	Drug
Antihypertensive agent	41260965	Enalapril 20 MG Oral Tablet Box of 50 by Heumann	OMOP2458927	RxNorm Extension	Drug
Antihypertensive agent	41260966	Enalapril 20 MG Oral Tablet Box of 30 by Novartis	OMOP2458928	RxNorm Extension	Drug
Antihypertensive agent	41260967	Enalapril 30 MG Oral Tablet [Enalapril 1a Pharm] Box of 30 by 1 A	OMOP2458929	RxNorm Extension	Drug
Antihypertensive agent	41261063	Doxazosin 8 MG Oral Tablet [Doxazosin Stada] Box of 50 by Stada	OMOP2459025	RxNorm Extension	Drug
Antihypertensive agent	41261064	Doxazosin 8 MG Oral Tablet [Doxazosin 1a Pharma] Box of 50 by 1 A	OMOP2459026	RxNorm Extension	Drug
Antihypertensive agent	41261065	Doxazosin 8 MG Oral Tablet [Doxagamma] Box of 20 by AAA-Pharma	OMOP2459027	RxNorm Extension	Drug
Antihypertensive agent	41261066	Doxazosin 4 MG Extended Release Oral Tablet [Doxazosin Acino] Box of 28 by Acino	OMOP2459028	RxNorm Extension	Drug
Antihypertensive agent	41261067	Doxazosin 4 MG Extended Release Oral Tablet [Cardular] Box of 30 by Pfizer	OMOP2459029	RxNorm Extension	Drug
Antihypertensive agent	41261068	Doxazosin 4 MG Extended Release Oral Tablet [Doxazosin Dura] Box of 100 by Mylan	OMOP2459030	RxNorm Extension	Drug
Antihypertensive agent	41261069	Doxazosin 4 MG Extended Release Oral Tablet [Doxazosin Ct] Box of 100 by AbZ-Pharma	OMOP2459031	RxNorm Extension	Drug
Antihypertensive agent	41261070	Doxazosin 4 MG Extended Release Oral Tablet [Doxazosin Al] Box of 56 by Aliud	OMOP2459032	RxNorm Extension	Drug
Antihypertensive agent	41261071	Doxazosin 4 MG Oral Tablet [Diblocin] Box of 28 by Astrazeneca	OMOP2459033	RxNorm Extension	Drug
Antihypertensive agent	41261072	Doxazosin 4 MG Oral Tablet [Doxazosin Stada] Box of 20 by Stada	OMOP2459034	RxNorm Extension	Drug
Antihypertensive agent	41261073	Doxazosin 4 MG Oral Tablet [Doxazosin Heumann] Box of 20 by Norispharm	OMOP2459035	RxNorm Extension	Drug
Antihypertensive agent	41261074	Doxazosin 4 MG Oral Tablet [Doxazosin Beta] Box of 100 by Betapharm	OMOP2459036	RxNorm Extension	Drug
Antihypertensive agent	41261075	Doxazosin 4 MG Oral Tablet [Doxazoflo] Box of 100 by TEVA	OMOP2459037	RxNorm Extension	Drug
Antihypertensive agent	41261076	Doxazosin 4 MG Oral Tablet Box of 50 by Azupharma	OMOP2459038	RxNorm Extension	Drug
Antihypertensive agent	41261077	Doxazosin 1 MG Oral Tablet [Doxazosin Uro Hexal] Box of 20 by Novartis	OMOP2459039	RxNorm Extension	Drug
Antihypertensive agent	41261078	Doxazosin 1 MG Oral Tablet [Doxazosin Heumann] Box of 100 by Norispharm	OMOP2459040	RxNorm Extension	Drug
Antihypertensive agent	41261079	Doxazosin 1 MG Oral Tablet [Doxazosin Ct] Box of 50 by AbZ-Pharma	OMOP2459041	RxNorm Extension	Drug
Antihypertensive agent	41261080	Doxazosin 1 MG Oral Tablet [Doxazosin Basf] Box of 20 by Novartis	OMOP2459042	RxNorm Extension	Drug
Antihypertensive agent	41261081	Doxazosin 1 MG Oral Tablet [Doxazomerck] Box of 50 by Mylan	OMOP2459043	RxNorm Extension	Drug
Antihypertensive agent	41261082	Doxazosin 1 MG Oral Tablet [Doxagamma] Box of 20 by Woerwag	OMOP2459044	RxNorm Extension	Drug
Antihypertensive agent	41261083	Doxazosin 1 MG Oral Tablet [Doxacor] Box of 20 by Novartis	OMOP2459045	RxNorm Extension	Drug
Antihypertensive agent	41261084	Doxazosin 1 MG Oral Tablet Box of 20 by Novartis	OMOP2459046	RxNorm Extension	Drug
Antihypertensive agent	41261085	Doxazosin 2 MG Oral Tablet [Doxazosin Heumann] Box of 20 by Heumann	OMOP2459047	RxNorm Extension	Drug
Antihypertensive agent	41261086	Doxazosin 2 MG Oral Tablet [Doxazosin Aurobindo] Box of 100 by Aurobindo	OMOP2459048	RxNorm Extension	Drug
Antihypertensive agent	41261087	Doxazosin 2 MG Oral Tablet [Doxazosin Apogepha] Box of 50 by Apogepha	OMOP2459049	RxNorm Extension	Drug
Antihypertensive agent	41261088	Doxazosin 2 MG Oral Tablet [Doxazosin Abz] Box of 50 by AbZ-Pharma	OMOP2459050	RxNorm Extension	Drug
Antihypertensive agent	41261089	Doxazosin 2 MG Oral Tablet [Diblocin] Box of 100 by Astrazeneca	OMOP2459051	RxNorm Extension	Drug
Antihypertensive agent	41261090	Doxazosin 2 MG Oral Tablet [Cardular] Box of 100 by Pfizer	OMOP2459052	RxNorm Extension	Drug
Antihypertensive agent	41261156	Diltiazem 90 MG Extended Release Oral Capsule [Diltiuc] Box of 30 by Mylan	OMOP2459118	RxNorm Extension	Drug
Antihypertensive agent	41261157	Diltiazem 90 MG Extended Release Oral Capsule [Diltiazem Stada] Box of 30 by Stada	OMOP2459119	RxNorm Extension	Drug
Antihypertensive agent	41261158	Diltiazem 90 MG Extended Release Oral Capsule [Diltiamerck] Box of 50 by Mylan	OMOP2459120	RxNorm Extension	Drug
Antihypertensive agent	41261159	Diltiazem 90 MG Extended Release Oral Capsule [Dil Sanorania] Box of 100 by Sanofi	OMOP2459121	RxNorm Extension	Drug
Antihypertensive agent	41261160	Diltiazem 90 MG Oral Tablet [Dilzem] Box of 50 by Beragena	OMOP2459122	RxNorm Extension	Drug
Antihypertensive agent	41261161	Diltiazem 90 MG Extended Release Oral Tablet [Diltia] Box of 20 by Steinherr	OMOP2459123	RxNorm Extension	Drug
Antihypertensive agent	41261162	Diltiazem 90 MG Extended Release Oral Tablet [Diltahexal] Box of 30 by Novartis	OMOP2459124	RxNorm Extension	Drug
Antihypertensive agent	41261163	Diltiazem 120 MG Extended Release Oral Capsule [Diltiazem Stada] Box of 100 by Stada	OMOP2459125	RxNorm Extension	Drug
Antihypertensive agent	41261164	Diltiazem 120 MG Oral Tablet [Dilzem] Box of 30 by Pfizer	OMOP2459126	RxNorm Extension	Drug
Antihypertensive agent	41261165	Diltiazem 120 MG Oral Tablet [Dilzem] Box of 20 by Pfizer	OMOP2459127	RxNorm Extension	Drug
Antihypertensive agent	41261166	Diltiazem 60 MG Extended Release Oral Capsule [Dil Sanorania] Box of 30 by Sanofi	OMOP2459128	RxNorm Extension	Drug
Antihypertensive agent	41261167	Diltiazem 60 MG Oral Tablet [Diltiazem Heumann] Box of 50 by Heumann	OMOP2459129	RxNorm Extension	Drug
Antihypertensive agent	41261168	Diltiazem 60 MG Oral Tablet [Diltiamerck] Box of 50 by Mylan	OMOP2459130	RxNorm Extension	Drug
Antihypertensive agent	41261169	Diltiazem 60 MG Oral Tablet [Diltiamerck] Box of 30 by Mylan	OMOP2459131	RxNorm Extension	Drug
Antihypertensive agent	41261170	Diltiazem 60 MG Oral Tablet [Dilti-Ct] Box of 100 by AbZ-Pharma	OMOP2459132	RxNorm Extension	Drug
Antihypertensive agent	41261171	Diltiazem 60 MG Oral Tablet [Dilti-Ct] Box of 30 by AbZ-Pharma	OMOP2459133	RxNorm Extension	Drug
Antihypertensive agent	41261172	Diltiazem 60 MG Oral Tablet Box of 100 by Ratiopharm	OMOP2459134	RxNorm Extension	Drug
Antihypertensive agent	41261188	Dihydralazine 10 MG / Hydrochlorothiazide 10 MG / Reserpine 0.1 MG Oral Tablet [Adelfan] Box of 100 by Gppl	OMOP2459150	RxNorm Extension	Drug
Antihypertensive agent	41261189	Dihydralazine 10 MG / Hydrochlorothiazide 10 MG / Reserpine 0.1 MG Oral Tablet Box of 50 by Kohlpharma	OMOP2459151	RxNorm Extension	Drug
Antihypertensive agent	41261190	Dihydralazine 25 MG Oral Tablet [NEPRESSOL] Box of 100 by Emra-Med	OMOP2459152	RxNorm Extension	Drug
Antihypertensive agent	41261191	Dihydralazine 25 MG Oral Tablet [NEPRESSOL] Box of 50 by Emra-Med	OMOP2459153	RxNorm Extension	Drug
Antihypertensive agent	41261192	Dihydralazine 25 MG Oral Tablet [Nepresol] Box of 100 by Opti	OMOP2459154	RxNorm Extension	Drug
Antihypertensive agent	41261193	Dihydralazine 25 MG Oral Tablet [Nepresol] Box of 100 by Novartis	OMOP2459155	RxNorm Extension	Drug
Antihypertensive agent	41261194	Dihydralazine 25 MG Oral Tablet [Nepresol] Box of 100 by Emra-Med	OMOP2459156	RxNorm Extension	Drug
Antihypertensive agent	41261195	Dihydralazine 25 MG Oral Tablet [Nepresol] Box of 50 by Mtk	OMOP2459157	RxNorm Extension	Drug
Antihypertensive agent	41261509	Clonidine 0.25 MG Extended Release Oral Capsule [Catapresan] Box of 70 by Mtk	OMOP2459471	RxNorm Extension	Drug
Antihypertensive agent	41261510	Clonidine 0.25 MG Extended Release Oral Capsule [Catapresan] Box of 70 by Boehringer Ingelheim	OMOP2459472	RxNorm Extension	Drug
Antihypertensive agent	41261511	Clonidine 0.25 MG Extended Release Oral Capsule [Catapresan] Box of 30 by Emra-Med	OMOP2459473	RxNorm Extension	Drug
Antihypertensive agent	41261512	Clonidine 0.3 MG Oral Tablet [Clonidin Ratiopharm] Box of 20 by Ratiopharm	OMOP2459474	RxNorm Extension	Drug
Antihypertensive agent	41261513	Clonidine 0.3 MG Oral Tablet [Catapresan] Box of 50 by Boehringer Ingelheim	OMOP2459475	RxNorm Extension	Drug
Antihypertensive agent	41261514	Clonidine 0.15 MG Oral Tablet [Catapresan] Box of 20 by Kohlpharma	OMOP2459476	RxNorm Extension	Drug
Antihypertensive agent	41261685	Cilazapril 2.5 MG Oral Tablet [Dynorm] Box of 50 by Mylan	OMOP2459647	RxNorm Extension	Drug
Antihypertensive agent	41261686	Cilazapril 2.5 MG Oral Tablet [Dynorm] Box of 30 by Mylan	OMOP2459648	RxNorm Extension	Drug
Antihypertensive agent	41261705	cicletanine 100 MG Oral Capsule [Justar] Box of 100 by Intersan	OMOP2459667	RxNorm Extension	Drug
Antihypertensive agent	41261708	Chlorthalidone 50 MG / Reserpine 0.25 MG Oral Tablet [Darebon] Box of 50 by Beragena	OMOP2459670	RxNorm Extension	Drug
Antihypertensive agent	41261709	Chlorthalidone 20 MG / Oxprenolol 160 MG Extended Release Oral Tablet [Trasitensin] Box of 100 by Opti	OMOP2459671	RxNorm Extension	Drug
Antihypertensive agent	41261710	Chlorthalidone 25 MG / Metoprolol 200 MG Oral Tablet [Prelis] Box of 50 by Novartis	OMOP2459672	RxNorm Extension	Drug
Antihypertensive agent	41261711	Chlorthalidone 10 MG / Hydralazine 25 MG / Oxprenolol 80 MG Oral Tablet [Trepress] Box of 50 by Kohlpharma	OMOP2459673	RxNorm Extension	Drug
Antihypertensive agent	41261760	Celiprolol 200 MG Delayed Release Oral Tablet [Celiprogamma] Box of 100 by Woerwag	OMOP2459722	RxNorm Extension	Drug
Antihypertensive agent	41261761	Celiprolol 200 MG Oral Tablet [Selectol] Box of 300 by Pfizer	OMOP2459723	RxNorm Extension	Drug
Antihypertensive agent	41261831	carvedilol 25 MG Oral Tablet [Carvedilol Dura] Box of 30 by Mylan	OMOP2459793	RxNorm Extension	Drug
Antihypertensive agent	41261832	carvedilol 25 MG Oral Tablet [Querto] Box of 100 by Takeda	OMOP2459794	RxNorm Extension	Drug
Antihypertensive agent	41261833	carvedilol 25 MG Oral Tablet [Dilatrend] Box of 100 by Axicorp	OMOP2459795	RxNorm Extension	Drug
Antihypertensive agent	41261834	carvedilol 25 MG Oral Tablet [Dilatrend] Box of 30 by Mtk	OMOP2459796	RxNorm Extension	Drug
Antihypertensive agent	41261835	carvedilol 25 MG Oral Tablet [Dilatrend] Box of 28 by Roche	OMOP2459797	RxNorm Extension	Drug
Antihypertensive agent	41261836	carvedilol 25 MG Oral Tablet [Carvedilol Stada] Box of 28 by Stada	OMOP2459798	RxNorm Extension	Drug
Antihypertensive agent	41261838	carvedilol 25 MG Oral Tablet [Carvedilol Al] Box of 50 by Aliud	OMOP2459800	RxNorm Extension	Drug
Antihypertensive agent	41261839	carvedilol 25 MG Oral Tablet Box of 100 by AbZ-Pharma	OMOP2459801	RxNorm Extension	Drug
Antihypertensive agent	41261840	carvedilol 6.25 MG Oral Tablet [Carvedilol Actavis] Box of 30 by Puren	OMOP2459802	RxNorm Extension	Drug
Antihypertensive agent	41261841	carvedilol 6.25 MG Oral Tablet [Dilatrend] Box of 100 by Eurim-Pharm	OMOP2459803	RxNorm Extension	Drug
Antihypertensive agent	41261842	carvedilol 6.25 MG Oral Tablet [Dilatrend] Box of 100 by Axicorp	OMOP2459804	RxNorm Extension	Drug
Antihypertensive agent	41261843	carvedilol 6.25 MG Oral Tablet [Dilatrend] Box of 28 by Gerke	OMOP2459805	RxNorm Extension	Drug
Antihypertensive agent	41261844	carvedilol 6.25 MG Oral Tablet [Carvedilol Stada] Box of 14 by Stada	OMOP2459806	RxNorm Extension	Drug
Antihypertensive agent	41261846	carvedilol 6.25 MG Oral Tablet [Carvedilol Hexal] Box of 50 by Novartis	OMOP2459808	RxNorm Extension	Drug
Antihypertensive agent	41261847	carvedilol 6.25 MG Oral Tablet [Carvedilol Axcount] Box of 50 by Axcount Generika	OMOP2459809	RxNorm Extension	Drug
Antihypertensive agent	41261848	carvedilol 6.25 MG Oral Tablet [Carvedilol 1a] Box of 30 by 1 A	OMOP2459810	RxNorm Extension	Drug
Antihypertensive agent	41261849	carvedilol 12.5 MG Delayed Release Oral Tablet [Carvedilol Pharma] Box of 50 by AAA-Pharma	OMOP2459811	RxNorm Extension	Drug
Antihypertensive agent	41261850	carvedilol 12.5 MG Oral Tablet [Carvedilol Kwizda] Box of 50 by Kwizda	OMOP2459812	RxNorm Extension	Drug
Antihypertensive agent	41261851	carvedilol 12.5 MG Oral Tablet [Carvedigamma] Box of 100 by Woerwag	OMOP2459813	RxNorm Extension	Drug
Antihypertensive agent	41261852	carvedilol 12.5 MG Oral Tablet [Carvedigamma] Box of 30 by Woerwag	OMOP2459814	RxNorm Extension	Drug
Antihypertensive agent	41261853	carvedilol 12.5 MG Oral Tablet [Sigadilol] Box of 100 by Sigapharm	OMOP2459815	RxNorm Extension	Drug
Antihypertensive agent	41261854	carvedilol 12.5 MG Oral Tablet [Dilatrend] Box of 28 by Roche	OMOP2459816	RxNorm Extension	Drug
Antihypertensive agent	41261855	carvedilol 12.5 MG Oral Tablet [Dilatrend] Box of 28 by Eurim-Pharm	OMOP2459817	RxNorm Extension	Drug
Antihypertensive agent	41261856	carvedilol 12.5 MG Oral Tablet [Carvedilol Stada] Box of 30 by Stada	OMOP2459818	RxNorm Extension	Drug
Antihypertensive agent	41261858	carvedilol 12.5 MG Oral Tablet [Carvedilol Axcount] Box of 30 by Axcount Generika	OMOP2459820	RxNorm Extension	Drug
Antihypertensive agent	41261945	Captopril 25 MG / Hydrochlorothiazide 12.5 MG Oral Tablet Box of 50 by Ratiopharm	OMOP2459907	RxNorm Extension	Drug
Antihypertensive agent	41261946	Captopril 25 MG / Hydrochlorothiazide 12.5 MG Oral Tablet Box of 20 by Verla	OMOP2459908	RxNorm Extension	Drug
Antihypertensive agent	41261947	Captopril 50 MG / Hydrochlorothiazide 25 MG Oral Tablet [Captopril Hct Atid] Box of 100 by Dexcel-Pharma	OMOP2459909	RxNorm Extension	Drug
Antihypertensive agent	41261948	Captopril 50 MG / Hydrochlorothiazide 25 MG Oral Tablet [Capto Isis] Box of 20 by Puren	OMOP2459910	RxNorm Extension	Drug
Antihypertensive agent	41261949	Captopril 50 MG / Hydrochlorothiazide 25 MG Oral Tablet [Capozide] Box of 100 by Emra-Med	OMOP2459911	RxNorm Extension	Drug
Antihypertensive agent	41261950	Captopril 25 MG / Hydrochlorothiazide 25 MG Oral Tablet [Capto Lichtenstein] Box of 20 by Sanofi	OMOP2459912	RxNorm Extension	Drug
Antihypertensive agent	41261951	Captopril 25 MG / Hydrochlorothiazide 25 MG Oral Tablet [Capto Harma] Box of 20 by 1 A	OMOP2459913	RxNorm Extension	Drug
Antihypertensive agent	41261952	Captopril 25 MG / Hydrochlorothiazide 25 MG Oral Tablet Box of 100 by Novartis	OMOP2459914	RxNorm Extension	Drug
Antihypertensive agent	41261953	Captopril 12.5 MG Oral Tablet [Sigacap] Box of 100 by Pfizer	OMOP2459915	RxNorm Extension	Drug
Antihypertensive agent	41261954	Captopril 12.5 MG Oral Tablet [Captopril Pfleger] Box of 100 by Dr R Pfleger	OMOP2459916	RxNorm Extension	Drug
Antihypertensive agent	41261955	Captopril 12.5 MG Oral Tablet [Captopril Basics] Box of 50 by Basics	OMOP2459917	RxNorm Extension	Drug
Antihypertensive agent	41261956	Captopril 12.5 MG Oral Tablet [Captopril 1a Pharma] Box of 50 by 1 A	OMOP2459918	RxNorm Extension	Drug
Antihypertensive agent	41261957	Captopril 12.5 MG Oral Tablet Box of 50 by Ratiopharm	OMOP2459919	RxNorm Extension	Drug
Antihypertensive agent	41261958	Captopril 12.5 MG Oral Tablet Box of 100 by Apogepha	OMOP2459920	RxNorm Extension	Drug
Antihypertensive agent	41261959	Captopril 6.25 MG Oral Tablet [Captogamma] Box of 100 by Woerwag	OMOP2459921	RxNorm Extension	Drug
Antihypertensive agent	41261960	Captopril 100 MG Oral Tablet [Captohexal] Box of 100 by Novartis	OMOP2459922	RxNorm Extension	Drug
Antihypertensive agent	41261961	Captopril 100 MG Oral Tablet [Capto Corax] Box of 100 by Corax	OMOP2459923	RxNorm Extension	Drug
Antihypertensive agent	41261962	Captopril 100 MG Oral Tablet Box of 50 by AbZ-Pharma	OMOP2459924	RxNorm Extension	Drug
Antihypertensive agent	41261963	Captopril 50 MG Oral Tablet [Tensostad] Box of 30 by Stada	OMOP2459925	RxNorm Extension	Drug
Antihypertensive agent	41261964	Captopril 50 MG Oral Tablet [Captopril Stada] Box of 30 by Stada	OMOP2459926	RxNorm Extension	Drug
Antihypertensive agent	41261965	Captopril 50 MG Oral Tablet [Captopril Abz] Box of 50 by AbZ-Pharma	OMOP2459927	RxNorm Extension	Drug
Antihypertensive agent	41261966	Captopril 50 MG Oral Tablet [Captogamma] Box of 100 by Woerwag	OMOP2459928	RxNorm Extension	Drug
Antihypertensive agent	41261967	Captopril 50 MG Oral Tablet [Captodoc] Box of 100 by Docpharm	OMOP2459929	RxNorm Extension	Drug
Antihypertensive agent	41261968	Captopril 50 MG Oral Tablet [Captobeta] Box of 20 by Betapharm	OMOP2459930	RxNorm Extension	Drug
Antihypertensive agent	41261969	Captopril 50 MG Oral Tablet [Capto Isis] Box of 100 by Puren	OMOP2459931	RxNorm Extension	Drug
Antihypertensive agent	41261970	Captopril 50 MG Oral Tablet [Capto Corax] Box of 50 by Corax	OMOP2459932	RxNorm Extension	Drug
Antihypertensive agent	41261972	Captopril 50 MG Oral Tablet [Acenorm] Box of 20 by Azupharma	OMOP2459934	RxNorm Extension	Drug
Antihypertensive agent	41261973	Captopril 25 MG Oral Tablet [Esparil] Box of 20 by Esparma	OMOP2459935	RxNorm Extension	Drug
Antihypertensive agent	41261974	Captopril 25 MG Oral Tablet [Epicordin] Box of 98 by Mylan	OMOP2459936	RxNorm Extension	Drug
Antihypertensive agent	41261975	Captopril 25 MG Oral Tablet [Captopril Pb] Box of 100 by Docpharm	OMOP2459937	RxNorm Extension	Drug
Antihypertensive agent	41261976	Captopril 25 MG Oral Tablet [Captopril Heumann] Box of 100 by Heumann	OMOP2459938	RxNorm Extension	Drug
Antihypertensive agent	41261977	Captopril 25 MG Oral Tablet [Captopril Basics] Box of 50 by Basics	OMOP2459939	RxNorm Extension	Drug
Antihypertensive agent	41261978	Captopril 25 MG Oral Tablet [Captopril Al] Box of 30 by Aliud	OMOP2459940	RxNorm Extension	Drug
Antihypertensive agent	41261979	Captopril 25 MG Oral Tablet [Captohexal] Box of 50 by Novartis	OMOP2459941	RxNorm Extension	Drug
Antihypertensive agent	41261980	Captopril 25 MG Oral Tablet [Capto Sanorania] Box of 50 by Sanofi	OMOP2459942	RxNorm Extension	Drug
Antihypertensive agent	41261981	Captopril 25 MG Oral Tablet [Capto Dura M] Box of 98 by Mylan	OMOP2459943	RxNorm Extension	Drug
Antihypertensive agent	41261996	candesartan 16 MG / Hydrochlorothiazide 12.5 MG Oral Tablet [Ratacand] Box of 56 by Eurim-Pharm	OMOP2459958	RxNorm Extension	Drug
Antihypertensive agent	41261997	candesartan 16 MG / Hydrochlorothiazide 12.5 MG Oral Tablet [Candesartancilexetil Hct Hennig] Box of 98 by Hennig	OMOP2459959	RxNorm Extension	Drug
Antihypertensive agent	41261998	candesartan 16 MG / Hydrochlorothiazide 12.5 MG Oral Tablet [CANDESARTAN ZENTIVA] Box of 98 by Sanofi	OMOP2459960	RxNorm Extension	Drug
Antihypertensive agent	41261999	candesartan 16 MG / Hydrochlorothiazide 12.5 MG Oral Tablet [Candesartan Hct Heumann] Box of 98 by Heumann	OMOP2459961	RxNorm Extension	Drug
Antihypertensive agent	41262000	candesartan 8 MG / Hydrochlorothiazide 12.5 MG Oral Tablet [Candesartancilexetil Hct Hennig] Box of 56 by Hennig	OMOP2459962	RxNorm Extension	Drug
Antihypertensive agent	41262001	candesartan 8 MG / Hydrochlorothiazide 12.5 MG Oral Tablet [Candesartan Hormosan] Box of 98 by Hormosan	OMOP2459963	RxNorm Extension	Drug
Antihypertensive agent	41262002	candesartan 8 MG / Hydrochlorothiazide 12.5 MG Oral Tablet Box of 56 by Aurobindo	OMOP2459964	RxNorm Extension	Drug
Antihypertensive agent	41262003	candesartan 32 MG / Hydrochlorothiazide 12.5 MG Oral Tablet [Blopresid] Box of 28 by Cc	OMOP2459965	RxNorm Extension	Drug
Antihypertensive agent	41262004	candesartan 32 MG Oral Tablet [Ratacand] Box of 56 by Kohlpharma	OMOP2459966	RxNorm Extension	Drug
Antihypertensive agent	41262005	candesartan 32 MG Oral Tablet [Candesartan Hexal] Box of 56 by Novartis	OMOP2459967	RxNorm Extension	Drug
Antihypertensive agent	41262006	candesartan 32 MG Oral Tablet [Candesartan Heumann] Box of 28 by Heumann	OMOP2459968	RxNorm Extension	Drug
Antihypertensive agent	41262007	candesartan 32 MG Oral Tablet [Candesartan Basics] Box of 28 by Basics	OMOP2459969	RxNorm Extension	Drug
Antihypertensive agent	41262008	candesartan 32 MG Oral Tablet [Candegamma] Box of 98 by Woerwag	OMOP2459970	RxNorm Extension	Drug
Antihypertensive agent	41262009	candesartan 32 MG Oral Tablet [Blopress] Box of 100 by Takeda	OMOP2459971	RxNorm Extension	Drug
Antihypertensive agent	41262010	candesartan 32 MG Oral Tablet [Blopress] Box of 98 by Takeda	OMOP2459972	RxNorm Extension	Drug
Antihypertensive agent	41262011	candesartan 32 MG Oral Tablet [Blopress] Box of 56 by Kohlpharma	OMOP2459973	RxNorm Extension	Drug
Antihypertensive agent	41262012	candesartan 32 MG Oral Tablet Box of 56 by AAA-Pharma	OMOP2459974	RxNorm Extension	Drug
Antihypertensive agent	41262013	candesartan 16 MG Oral Tablet [Candesartan Ratiopharm] Box of 56 by Ratiopharm	OMOP2459975	RxNorm Extension	Drug
Antihypertensive agent	41262014	candesartan 16 MG Oral Tablet [Candesartan Heumann] Box of 98 by Heumann	OMOP2459976	RxNorm Extension	Drug
Antihypertensive agent	41262015	candesartan 16 MG Oral Tablet [Candesartan Al] Box of 28 by Aliud	OMOP2459977	RxNorm Extension	Drug
Antihypertensive agent	41262016	candesartan 16 MG Oral Tablet [Blopress] Box of 56 by Docpharm	OMOP2459978	RxNorm Extension	Drug
Antihypertensive agent	41262017	candesartan 16 MG Oral Tablet [Blopress] Box of 28 by Orifarm Leverkus	OMOP2459979	RxNorm Extension	Drug
Antihypertensive agent	41262018	candesartan 16 MG Oral Tablet [Blopress] Box of 28 by Kohlpharma	OMOP2459980	RxNorm Extension	Drug
Antihypertensive agent	41262019	candesartan 16 MG Oral Tablet [Blopress] Box of 28 by Emra-Med	OMOP2459981	RxNorm Extension	Drug
Antihypertensive agent	41262020	candesartan 16 MG Oral Tablet [Atacand] Box of 98 by Beragena	OMOP2459982	RxNorm Extension	Drug
Antihypertensive agent	41262021	candesartan 16 MG Oral Tablet [Atacand] Box of 98 by Axicorp	OMOP2459983	RxNorm Extension	Drug
Antihypertensive agent	41262022	candesartan 16 MG Oral Tablet [Atacand] Box of 28 by Mtk	OMOP2459984	RxNorm Extension	Drug
Antihypertensive agent	41262023	candesartan 16 MG Oral Tablet [Atacand] Box of 28 by Kohlpharma	OMOP2459985	RxNorm Extension	Drug
Antihypertensive agent	41262024	candesartan 16 MG Oral Tablet [Atacand] Box of 28 by Beragena	OMOP2459986	RxNorm Extension	Drug
Antihypertensive agent	41262025	candesartan 4 MG Oral Tablet [Candesartancilexetil Hennig] Box of 28 by Hennig	OMOP2459987	RxNorm Extension	Drug
Antihypertensive agent	41262026	candesartan 4 MG Oral Tablet [CANDESARTAN ZENTIVA] Box of 28 by Sanofi	OMOP2459988	RxNorm Extension	Drug
Antihypertensive agent	41262027	candesartan 4 MG Oral Tablet [Candesartan Hexal] Box of 98 by Novartis	OMOP2459989	RxNorm Extension	Drug
Antihypertensive agent	41262028	candesartan 4 MG Oral Tablet [Candesartan Heumann] Box of 56 by Heumann	OMOP2459990	RxNorm Extension	Drug
Antihypertensive agent	41262029	candesartan 4 MG Oral Tablet [Atacand] Box of 98 by Orifarm Leverkus	OMOP2459991	RxNorm Extension	Drug
Antihypertensive agent	41262030	candesartan 8 MG Oral Tablet [Candesartancilexetil Ct] Box of 98 by AbZ-Pharma	OMOP2459992	RxNorm Extension	Drug
Antihypertensive agent	41262031	candesartan 8 MG Oral Tablet [CANDESARTAN ZENTIVA] Box of 28 by Sanofi	OMOP2459993	RxNorm Extension	Drug
Antihypertensive agent	41262032	candesartan 8 MG Oral Tablet [Candegamma] Box of 56 by Woerwag	OMOP2459994	RxNorm Extension	Drug
Antihypertensive agent	41262033	candesartan 8 MG Oral Tablet [Blopress] Box of 28 by Aca Mueller	OMOP2459995	RxNorm Extension	Drug
Antihypertensive agent	41262034	candesartan 8 MG Oral Tablet [Atacand] Box of 98 by Cc	OMOP2459996	RxNorm Extension	Drug
Antihypertensive agent	41262035	candesartan 8 MG Oral Tablet [Atacand] Box of 98 by Bb Farma	OMOP2459997	RxNorm Extension	Drug
Antihypertensive agent	41262036	candesartan 8 MG Oral Tablet [Atacand] Box of 56 by Kohlpharma	OMOP2459998	RxNorm Extension	Drug
Antihypertensive agent	41262108	Bumetanide 1 MG Oral Tablet [Fordiuran] Box of 20 by Boehringer Ingelheim	OMOP2460070	RxNorm Extension	Drug
Antihypertensive agent	41262163	Bisoprolol 5 MG / Hydrochlorothiazide 12.5 MG Oral Tablet [Concor] Box of 30 by Beragena	OMOP2460125	RxNorm Extension	Drug
Antihypertensive agent	41262164	Bisoprolol 10 MG / Hydrochlorothiazide 25 MG Oral Tablet [BISOPROLOL TEVA] Box of 30 by TEVA	OMOP2460126	RxNorm Extension	Drug
Antihypertensive agent	41262165	Bisoprolol 10 MG / Hydrochlorothiazide 25 MG Oral Tablet [Bisoplus Stada] Box of 100 by Stada	OMOP2460127	RxNorm Extension	Drug
Antihypertensive agent	41262166	Bisoprolol 10 MG / Hydrochlorothiazide 25 MG Oral Tablet [Bisomerck] Box of 100 by Mylan	OMOP2460128	RxNorm Extension	Drug
Antihypertensive agent	41262167	Bisoprolol 10 MG / Hydrochlorothiazide 25 MG Oral Tablet [Bisobloc] Box of 50 by Azupharma	OMOP2460129	RxNorm Extension	Drug
Antihypertensive agent	41262168	Bisoprolol 10 MG / Hydrochlorothiazide 25 MG Oral Tablet Box of 100 by Eurim-Pharm	OMOP2460130	RxNorm Extension	Drug
Antihypertensive agent	41262169	Bisoprolol 10 MG Oral Tablet [Bisoprolol Stada] Box of 30 by Stada	OMOP2460131	RxNorm Extension	Drug
Antihypertensive agent	41262170	Bisoprolol 10 MG Delayed Release Oral Tablet [Biso Puren] Box of 50 by Puren	OMOP2460132	RxNorm Extension	Drug
Antihypertensive agent	41262171	Bisoprolol 10 MG Oral Tablet [BISOPROLOL TEVA] Box of 100 by TEVA	OMOP2460133	RxNorm Extension	Drug
Antihypertensive agent	41262172	Bisoprolol 10 MG Oral Tablet [BISOPROLOL SANDOZ] Box of 100 by Novartis	OMOP2460134	RxNorm Extension	Drug
Antihypertensive agent	41262173	Bisoprolol 10 MG Oral Tablet [Bisobloc] Box of 100 by Azupharma	OMOP2460135	RxNorm Extension	Drug
Antihypertensive agent	41262174	Bisoprolol 2.5 MG Oral Tablet [Bisoprolol 1a Pharma] Box of 30 by 1 A	OMOP2460136	RxNorm Extension	Drug
Antihypertensive agent	41262175	Bisoprolol 5 MG Oral Tablet [Bisoprolol Stada] Box of 50 by Stada	OMOP2460137	RxNorm Extension	Drug
Antihypertensive agent	41262176	Bisoprolol 5 MG Delayed Release Oral Tablet [BISOPROLOL RATIOPHARM] Box of 30 by Ratiopharm	OMOP2460138	RxNorm Extension	Drug
Antihypertensive agent	41262177	Bisoprolol 5 MG Oral Tablet [Bisomerck] Box of 50 by Mylan	OMOP2460139	RxNorm Extension	Drug
Antihypertensive agent	41262178	Bisoprolol 5 MG Delayed Release Oral Tablet [Bisogamma] Box of 30 by AAA-Pharma	OMOP2460140	RxNorm Extension	Drug
Antihypertensive agent	41262179	Bisoprolol 5 MG Oral Tablet [Biso Basf] Box of 100 by Novartis	OMOP2460141	RxNorm Extension	Drug
Antihypertensive agent	41262180	Bisoprolol 5 MG Oral Tablet [Concor] Box of 300 by Mylan	OMOP2460142	RxNorm Extension	Drug
Antihypertensive agent	41262181	Bisoprolol 5 MG Oral Tablet [Concor] Box of 50 by Mtk	OMOP2460143	RxNorm Extension	Drug
Antihypertensive agent	41262182	Bisoprolol 5 MG Oral Tablet [Bisoprolol Dexcel] Box of 30 by Dexcel-Pharma	OMOP2460144	RxNorm Extension	Drug
Antihypertensive agent	41262183	Bisoprolol 5 MG Oral Tablet [Bisoprolol Ct] Box of 50 by AbZ-Pharma	OMOP2460145	RxNorm Extension	Drug
Antihypertensive agent	41262184	Bisoprolol 5 MG Oral Tablet [Bisoprolol Ct] Box of 30 by AbZ-Pharma	OMOP2460146	RxNorm Extension	Drug
Antihypertensive agent	41262185	Bisoprolol 5 MG Oral Tablet [Bisoprolol Atid] Box of 100 by Dexcel-Pharma	OMOP2460147	RxNorm Extension	Drug
Antihypertensive agent	41262272	Betaxolol 10 MG Oral Tablet [Kerlone] Box of 30 by Sanofi	OMOP2460234	RxNorm Extension	Drug
Antihypertensive agent	41262293	Bendroflumethiazide 2.5 MG / Spironolactone 50 MG Oral Tablet [Spirostada] Box of 50 by Stada	OMOP2460255	RxNorm Extension	Drug
Antihypertensive agent	41262294	benazepril 10 MG / Hydrochlorothiazide 12.5 MG Delayed Release Oral Tablet [CIBADREX] Box of 98 by Mtk	OMOP2460256	RxNorm Extension	Drug
Antihypertensive agent	41262295	benazepril 10 MG / Hydrochlorothiazide 12.5 MG Oral Tablet [CIBADREX] Box of 28 by Novartis	OMOP2460257	RxNorm Extension	Drug
Antihypertensive agent	41262296	benazepril 10 MG / Hydrochlorothiazide 12.5 MG Delayed Release Oral Tablet [Benazeplus Al] Box of 98 by Aliud	OMOP2460258	RxNorm Extension	Drug
Antihypertensive agent	41262297	benazepril 10 MG / Hydrochlorothiazide 12.5 MG Oral Tablet [CIBADREX] Box of 98 by MZG	OMOP2460259	RxNorm Extension	Drug
Antihypertensive agent	41262298	benazepril 10 MG / Hydrochlorothiazide 12.5 MG Oral Tablet [CIBADREX] Box of 28 by MZG	OMOP2460260	RxNorm Extension	Drug
Antihypertensive agent	41262299	benazepril 20 MG / Hydrochlorothiazide 25 MG Oral Tablet [Benazeplus Stada] Box of 42 by Stada	OMOP2460261	RxNorm Extension	Drug
Antihypertensive agent	41262300	benazepril 20 MG / Hydrochlorothiazide 25 MG Oral Tablet [Benazeplus Stada] Box of 98 by Stada	OMOP2460262	RxNorm Extension	Drug
Antihypertensive agent	41262301	benazepril 20 MG / Hydrochlorothiazide 25 MG Oral Tablet Box of 98 by Betapharm	OMOP2460263	RxNorm Extension	Drug
Antihypertensive agent	41262305	benazepril 5 MG Delayed Release Oral Tablet [Benazepril 1a Pharma] Box of 42 by 1 A	OMOP2460267	RxNorm Extension	Drug
Antihypertensive agent	41262306	benazepril 5 MG Oral Tablet [Cibacen] Box of 42 by Orifarm Leverkus	OMOP2460268	RxNorm Extension	Drug
Antihypertensive agent	41262307	benazepril 5 MG Oral Tablet [Cibacen] Box of 28 by Novartis	OMOP2460269	RxNorm Extension	Drug
Antihypertensive agent	41262308	benazepril 5 MG Oral Tablet [Benazepril Beta] Box of 98 by Betapharm	OMOP2460270	RxNorm Extension	Drug
Antihypertensive agent	41262309	benazepril 20 MG Oral Tablet [Benazepril Beta] Box of 42 by Betapharm	OMOP2460271	RxNorm Extension	Drug
Antihypertensive agent	41262310	dehydrosanol 25 MG / Triamterene 50 MG Oral Tablet [Diucomb] Box of 100 by Mtk	OMOP2460272	RxNorm Extension	Drug
Antihypertensive agent	41262372	Atenolol 50 MG / Nifedipine 20 MG Extended Release Oral Capsule [Bresben] Box of 56 by Azupharma	OMOP2460334	RxNorm Extension	Drug
Antihypertensive agent	41262373	Atenolol 100 MG / Chlorthalidone 25 MG Oral Tablet [Sigabloc] Box of 30 by Pfizer	OMOP2460335	RxNorm Extension	Drug
Antihypertensive agent	41262374	Atenolol 100 MG / Chlorthalidone 25 MG Oral Tablet [Tenoretic] Box of 100 by Kohlpharma	OMOP2460336	RxNorm Extension	Drug
Antihypertensive agent	41262375	Atenolol 100 MG / Chlorthalidone 25 MG Oral Tablet [Atenolol At] Box of 50 by Ratiopharm	OMOP2460337	RxNorm Extension	Drug
Antihypertensive agent	41262376	Atenolol 50 MG / Chlorthalidone 12.5 MG Oral Tablet [Atenolol Al] Box of 100 by Aliud	OMOP2460338	RxNorm Extension	Drug
Antihypertensive agent	41262377	Atenolol 50 MG / Chlorthalidone 12.5 MG Delayed Release Oral Tablet [Ateno] Box of 30 by Puren	OMOP2460339	RxNorm Extension	Drug
Antihypertensive agent	41262378	Atenolol 25 MG Oral Tablet [Evitocor] Box of 30 by Apogepha	OMOP2460340	RxNorm Extension	Drug
Antihypertensive agent	41262379	Atenolol 25 MG Oral Tablet [Atenolol Acis] Box of 100 by Acis	OMOP2460341	RxNorm Extension	Drug
Antihypertensive agent	41262380	Atenolol 25 MG Oral Tablet [Ate Lichtenstein] Box of 50 by Sanofi	OMOP2460342	RxNorm Extension	Drug
Antihypertensive agent	41262381	Atenolol 25 MG Oral Tablet Box of 30 by AbZ-Pharma	OMOP2460343	RxNorm Extension	Drug
Antihypertensive agent	41262382	Atenolol 100 MG Oral Tablet [Atehexal] Box of 100 by Novartis	OMOP2460344	RxNorm Extension	Drug
Antihypertensive agent	41262383	Atenolol 100 MG Oral Tablet [Atebeta] Box of 50 by Betapharm	OMOP2460345	RxNorm Extension	Drug
Antihypertensive agent	41262384	Atenolol 100 MG Oral Tablet [Ate Lichtenstein] Box of 50 by Sanofi	OMOP2460346	RxNorm Extension	Drug
Antihypertensive agent	41262385	Atenolol 100 MG Oral Tablet [Tenormin] Box of 50 by Astrazeneca	OMOP2460347	RxNorm Extension	Drug
Antihypertensive agent	41262386	Atenolol 100 MG Oral Tablet [Evitocor] Box of 50 by Apogepha	OMOP2460348	RxNorm Extension	Drug
Antihypertensive agent	41262387	Atenolol 100 MG Oral Tablet [Ateno] Box of 50 by Puren	OMOP2460349	RxNorm Extension	Drug
Antihypertensive agent	41262388	Atenolol 100 MG Oral Tablet [Atenogamma] Box of 30 by Woerwag	OMOP2460350	RxNorm Extension	Drug
Antihypertensive agent	41262389	Atenolol 50 MG Delayed Release Oral Tablet [Tenormin] Box of 100 by Emra-Med	OMOP2460351	RxNorm Extension	Drug
Antihypertensive agent	41262390	Atenolol 50 MG Oral Tablet [Tenormin] Box of 50 by Orifarm Leverkus	OMOP2460352	RxNorm Extension	Drug
Antihypertensive agent	41262391	Atenolol 50 MG Delayed Release Oral Tablet [Tenormin] Box of 50 by Orifarm Leverkus	OMOP2460353	RxNorm Extension	Drug
Antihypertensive agent	41262392	Atenolol 50 MG Delayed Release Oral Tablet [Atenolol Stada] Box of 50 by Stada	OMOP2460354	RxNorm Extension	Drug
Antihypertensive agent	41262393	Atenolol 50 MG Delayed Release Oral Tablet [Atenolol Heumann] Box of 50 by Heumann	OMOP2460355	RxNorm Extension	Drug
Antihypertensive agent	41262394	Atenolol 50 MG Oral Tablet [Duratenol] Box of 100 by Mylan	OMOP2460356	RxNorm Extension	Drug
Antihypertensive agent	41262395	Atenolol 50 MG Oral Tablet [Ateno] Box of 100 by Puren	OMOP2460357	RxNorm Extension	Drug
Antihypertensive agent	41262396	Atenolol 50 MG Oral Tablet [Atenolol Al] Box of 50 by Aliud	OMOP2460358	RxNorm Extension	Drug
Antihypertensive agent	41262520	Amlodipine 13.9 MG / valsartan 160 MG Oral Tablet [Exforge] Box of 98 by Haematogmbh	OMOP2460482	RxNorm Extension	Drug
Antihypertensive agent	41262524	Amlodipine 13.9 MG / telmisartan 80 MG Oral Tablet [Twynsta] Box of 28 by Gerke	OMOP2460486	RxNorm Extension	Drug
Antihypertensive agent	41262525	Amlodipine 13.9 MG / Ramipril 5 MG Oral Capsule [Tonotec] Box of 30 by UCB	OMOP2460487	RxNorm Extension	Drug
Antihypertensive agent	41262527	Amlodipine 13.9 MG / olmesartan 40 MG Oral Tablet [Sevikar] Box of 98 by Gerke	OMOP2460489	RxNorm Extension	Drug
Antihypertensive agent	41262528	Amlodipine 13.9 MG / olmesartan 40 MG Oral Tablet [Sevikar] Box of 56 by Gerke	OMOP2460490	RxNorm Extension	Drug
Antihypertensive agent	41262532	Amlodipine 13.9 MG / Hydrochlorothiazide 12.5 MG / valsartan 160 MG Oral Tablet [Exforge HCT] Box of 98 by Novartis	OMOP2460494	RxNorm Extension	Drug
Antihypertensive agent	41262533	Amlodipine 13.9 MG / Hydrochlorothiazide 12.5 MG / valsartan 160 MG Oral Tablet [Dafiro] Box of 98 by Kohlpharma	OMOP2460495	RxNorm Extension	Drug
Antihypertensive agent	41262537	Amlodipine 13.9 MG / Hydrochlorothiazide 25 MG / valsartan 160 MG Oral Tablet [Exforge HCT] Box of 56 by Novartis	OMOP2460499	RxNorm Extension	Drug
Antihypertensive agent	41262538	Amlodipine 13.9 MG / Hydrochlorothiazide 25 MG / olmesartan 40 MG Oral Tablet [Vocado] Box of 28 by Berlin-Chemie	OMOP2460500	RxNorm Extension	Drug
Antihypertensive agent	41262539	Amlodipine 13.9 MG / Hydrochlorothiazide 25 MG / olmesartan 40 MG Oral Tablet [Sevikar] Box of 98 by Daiichi Sankyo	OMOP2460501	RxNorm Extension	Drug
Antihypertensive agent	41262543	Amlodipine 10 MG Oral Tablet [Norvasc] Box of 20 by Pfizer	OMOP2460505	RxNorm Extension	Drug
Antihypertensive agent	41262544	Amlodipine 10 MG Oral Tablet [Norvas] Box of 100 by Emra-Med	OMOP2460506	RxNorm Extension	Drug
Antihypertensive agent	41262545	Amlodipine 10 MG Oral Tablet [Amlodoc] Box of 100 by Docpharm	OMOP2460507	RxNorm Extension	Drug
Antihypertensive agent	41262546	Amlodipine 10 MG Oral Tablet [Amlodipin Heumann] Box of 20 by Norispharm	OMOP2460508	RxNorm Extension	Drug
Antihypertensive agent	41262547	Amlodipine 10 MG Oral Tablet [Amlodipin Ct] Box of 100 by AbZ-Pharma	OMOP2460509	RxNorm Extension	Drug
Antihypertensive agent	41262548	Amlodipine 10 MG Oral Tablet [Amlodipin Basics] Box of 50 by Basics	OMOP2460510	RxNorm Extension	Drug
Antihypertensive agent	41262549	Amlodipine 10 MG Oral Tablet [Amlodipin Axcount] Box of 100 by Axcount Generika	OMOP2460511	RxNorm Extension	Drug
Antihypertensive agent	41262551	Amlodipine 5 MG Oral Capsule [Norvasc] Box of 100 by Eurim-Pharm	OMOP2460513	RxNorm Extension	Drug
Antihypertensive agent	41262552	Amlodipine 5 MG Oral Capsule [Norvasc] Box of 50 by Orifarm Leverkus	OMOP2460514	RxNorm Extension	Drug
Antihypertensive agent	41262553	Amlodipine 5 MG Oral Capsule [Norvasc] Box of 50 by Beragena	OMOP2460515	RxNorm Extension	Drug
Antihypertensive agent	41262554	Amlodipine 5 MG Oral Tablet [Norvasc] Box of 100 by Emra-Med	OMOP2460516	RxNorm Extension	Drug
Antihypertensive agent	41262555	Amlodipine 5 MG Oral Tablet [Norvasc] Box of 100 by Bb Farma	OMOP2460517	RxNorm Extension	Drug
Antihypertensive agent	41262556	Amlodipine 5 MG Oral Tablet [Norvasc] Box of 60 by Eurim-Pharm	OMOP2460518	RxNorm Extension	Drug
Antihypertensive agent	41262557	Amlodipine 5 MG Oral Tablet [Norvasc] Box of 60 by Beragena	OMOP2460519	RxNorm Extension	Drug
Antihypertensive agent	41262558	Amlodipine 5 MG Oral Tablet [Norvasc] Box of 50 by Pfizer	OMOP2460520	RxNorm Extension	Drug
Antihypertensive agent	41262559	Amlodipine 5 MG Oral Tablet [Norvasc] Box of 30 by Pfizer	OMOP2460521	RxNorm Extension	Drug
Antihypertensive agent	41262560	Amlodipine 5 MG Oral Tablet [Norvasc] Box of 30 by Beragena	OMOP2460522	RxNorm Extension	Drug
Antihypertensive agent	41262561	Amlodipine 5 MG Oral Tablet [Norvasc] Box of 20 by Mevita	OMOP2460523	RxNorm Extension	Drug
Antihypertensive agent	41262562	Amlodipine 5 MG Oral Tablet [Norvasc] Box of 20 by Eurim-Pharm	OMOP2460524	RxNorm Extension	Drug
Antihypertensive agent	41262563	Amlodipine 5 MG Oral Tablet [Amlolich] Box of 100 by Sanofi	OMOP2460525	RxNorm Extension	Drug
Antihypertensive agent	41262564	Amlodipine 5 MG Oral Tablet [AMLODIPINE SANDOZ] Box of 100 by Novartis	OMOP2460526	RxNorm Extension	Drug
Antihypertensive agent	41262565	Amlodipine 5 MG Oral Tablet [Amlodipin Heumann] Box of 100 by Heunet	OMOP2460527	RxNorm Extension	Drug
Antihypertensive agent	41262566	Amlodipine 5 MG Oral Tablet [Amlodipin Heumann] Box of 50 by Heunet	OMOP2460528	RxNorm Extension	Drug
Antihypertensive agent	41262568	Amlodipine 5 MG Oral Tablet Box of 50 by Heumann	OMOP2460530	RxNorm Extension	Drug
Antihypertensive agent	41262569	Amlodipine 5 MG Oral Tablet [Amlo Teva] Box of 50 by TEVA	OMOP2460531	RxNorm Extension	Drug
Antihypertensive agent	41262613	Amiloride 2 MG / Trichlormethiazide 2 MG Oral Tablet [Esmalorid] Box of 100 by Mylan	OMOP2460575	RxNorm Extension	Drug
Antihypertensive agent	41262614	Amiloride 5 MG / Hydrochlorothiazide 50 MG Oral Tablet [Amilorid Hct] Box of 30 by Novartis	OMOP2460576	RxNorm Extension	Drug
Antihypertensive agent	41262615	Amiloride 5 MG / Hydrochlorothiazide 50 MG Oral Tablet [Amiloretik] Box of 100 by Novartis	OMOP2460577	RxNorm Extension	Drug
Antihypertensive agent	41262616	Amiloride 2.5 MG / Hydrochlorothiazide 25 MG Oral Tablet [Rhefluin] Box of 50 by Novartis	OMOP2460578	RxNorm Extension	Drug
Antihypertensive agent	41262617	Amiloride 2.5 MG / Hydrochlorothiazide 25 MG Oral Tablet [Rhefluin] Box of 30 by Kytta Siegfried	OMOP2460579	RxNorm Extension	Drug
Antihypertensive agent	41262618	Amiloride 5 MG / Bendroflumethiazide 2.5 MG Oral Tablet [Tensoflux] Box of 100 by Hennig	OMOP2460580	RxNorm Extension	Drug
Antihypertensive agent	41262686	aliskiren 300 MG / Hydrochlorothiazide 12.5 MG Delayed Release Oral Tablet [RASILEZ HCT] Box of 98 by Beragena	OMOP2460648	RxNorm Extension	Drug
Antihypertensive agent	41262687	aliskiren 300 MG / Hydrochlorothiazide 25 MG Delayed Release Oral Tablet [RASILEZ HCT] Box of 28 by Gerke	OMOP2460649	RxNorm Extension	Drug
Antihypertensive agent	41262688	aliskiren 300 MG Oral Tablet [Rasilez] Box of 98 by Beragena	OMOP2460650	RxNorm Extension	Drug
Antihypertensive agent	41262689	aliskiren 300 MG Delayed Release Oral Tablet [Rasilez] Box of 98 by Axicorp	OMOP2460651	RxNorm Extension	Drug
Antihypertensive agent	41262690	aliskiren 300 MG Oral Tablet [Rasilez] Box of 28 by Cc	OMOP2460652	RxNorm Extension	Drug
Antihypertensive agent	41262691	aliskiren 150 MG Oral Tablet [Rasilez] Box of 98 by Novartis	OMOP2460653	RxNorm Extension	Drug
Antihypertensive agent	41262692	aliskiren 150 MG Oral Tablet [Rasilez] Box of 98 by Beragena	OMOP2460654	RxNorm Extension	Drug
Antihypertensive agent	41262693	aliskiren 150 MG Delayed Release Oral Tablet [Rasilez] Box of 28 by Novartis	OMOP2460655	RxNorm Extension	Drug
Antihypertensive agent	41262694	aliskiren 150 MG Oral Tablet [Rasilez] Box of 56 by Gerke	OMOP2460656	RxNorm Extension	Drug
Antihypertensive agent	41262695	aliskiren 150 MG Oral Tablet [Rasilez] Box of 28 by Gerke	OMOP2460657	RxNorm Extension	Drug
Antihypertensive agent	41262831	Acebutolol 400 MG Oral Tablet [Neptal] Box of 28 by Warner Chilcott	OMOP2460793	RxNorm Extension	Drug
Antihypertensive agent	41262832	Acebutolol 200 MG Oral Tablet [Neptal] Box of 30 by Warner Chilcott	OMOP2460794	RxNorm Extension	Drug
Antihypertensive agent	41262833	Acebutolol 200 MG Oral Tablet [Prent] Box of 100 by Mtk	OMOP2460795	RxNorm Extension	Drug
Antihypertensive agent	41262834	Acebutolol 200 MG Oral Tablet [Prent] Box of 100 by Aca Mueller	OMOP2460796	RxNorm Extension	Drug
Antihypertensive agent	41262896	VERATRUM ALBUM Preparation 0.2 MG/ML	OMOP2460858	RxNorm Extension	Drug
Antihypertensive agent	41263183	Reserpine 0.0000312 MG	OMOP2461145	RxNorm Extension	Drug
Antihypertensive agent	41263184	Reserpine 0.0002 MG/ML	OMOP2461146	RxNorm Extension	Drug
Antihypertensive agent	41263186	Rauwolfia preparation 0.001 MG/ML	OMOP2461148	RxNorm Extension	Drug
Antihypertensive agent	41263187	Rauwolfia preparation 100 MG/ML	OMOP2461149	RxNorm Extension	Drug
Antihypertensive agent	41263188	Rauwolfia preparation 1.5 MG/ML	OMOP2461150	RxNorm Extension	Drug
Antihypertensive agent	41263189	Rauwolfia preparation 0.0002 MG/ML	OMOP2461151	RxNorm Extension	Drug
Antihypertensive agent	41263190	Rauwolfia preparation 0.02 MG/MG	OMOP2461152	RxNorm Extension	Drug
Antihypertensive agent	41263416	Nifedipine 10 MG/ML	OMOP2461378	RxNorm Extension	Drug
Antihypertensive agent	41263447	Minoxidil 0.000833 MG/MG	OMOP2461409	RxNorm Extension	Drug
Antihypertensive agent	41263456	Metipranolol 0.6 MG/ML	OMOP2461418	RxNorm Extension	Drug
Antihypertensive agent	41263674	Hydrochlorothiazide 8.33 MG	OMOP2461636	RxNorm Extension	Drug
Antihypertensive agent	41263885	esmolol 1 MG/ML	OMOP2461847	RxNorm Extension	Drug
Antihypertensive agent	41264340	Alprenolol 130 MG	OMOP2462302	RxNorm Extension	Drug
Antihypertensive agent	41264442	Xipamide 40 MG [Xipamid Billix]	OMOP2462404	RxNorm Extension	Drug
Antihypertensive agent	41264443	Xipamide 20 MG [Xipamid Ratiopharm]	OMOP2462405	RxNorm Extension	Drug
Antihypertensive agent	41264444	Xipamide 10 MG [Aquex]	OMOP2462406	RxNorm Extension	Drug
Antihypertensive agent	41264475	Verapamil 2.5 MG/ML [Veroptinstada]	OMOP2462437	RxNorm Extension	Drug
Antihypertensive agent	41264476	Verapamil 80 MG [Verapamil Basics]	OMOP2462438	RxNorm Extension	Drug
Antihypertensive agent	41264477	Verapamil 80 MG [Falicard]	OMOP2462439	RxNorm Extension	Drug
Antihypertensive agent	41264478	Verapamil 80 MG [Durasoptin]	OMOP2462440	RxNorm Extension	Drug
Antihypertensive agent	41264479	Verapamil 80 MG [Cardioprot]	OMOP2462441	RxNorm Extension	Drug
Antihypertensive agent	41264480	Verapamil 40 MG [Veroptinstada]	OMOP2462442	RxNorm Extension	Drug
Antihypertensive agent	41264481	Verapamil 40 MG [Vera Lichtenstein]	OMOP2462443	RxNorm Extension	Drug
Antihypertensive agent	41264483	Verapamil 40 MG [Vera Basf]	OMOP2462445	RxNorm Extension	Drug
Antihypertensive agent	41264484	Verapamil 40 MG [Aventurin]	OMOP2462446	RxNorm Extension	Drug
Antihypertensive agent	41264485	Verapamil 120 MG [Azupamil]	OMOP2462447	RxNorm Extension	Drug
Antihypertensive agent	41264486	Verapamil 240 MG [Verapamil Pb]	OMOP2462448	RxNorm Extension	Drug
Antihypertensive agent	41264487	Verapamil 240 MG [Veranorm Isis]	OMOP2462449	RxNorm Extension	Drug
Antihypertensive agent	41264500	valsartan 320 MG [VALSARTAN RATIOPHARM]	OMOP2462462	RxNorm Extension	Drug
Antihypertensive agent	41264501	valsartan 320 MG [Valsartan Beta]	OMOP2462463	RxNorm Extension	Drug
Antihypertensive agent	41264537	urapidil 50 MG [Ebrantil]	OMOP2462499	RxNorm Extension	Drug
Antihypertensive agent	41264538	urapidil 5 MG/ML [Ebrantil]	OMOP2462500	RxNorm Extension	Drug
Antihypertensive agent	41264584	torsemide 200 MG [Unat]	OMOP2462546	RxNorm Extension	Drug
Antihypertensive agent	41264606	Timolol 1 MG/ML [Chibro]	OMOP2462568	RxNorm Extension	Drug
Antihypertensive agent	41264607	Timolol 7 MG/ML [Chibro]	OMOP2462569	RxNorm Extension	Drug
Antihypertensive agent	41264608	Timolol 7 MG/ML [Timo Stulln]	OMOP2462570	RxNorm Extension	Drug
Antihypertensive agent	41264667	telmisartan 20 MG [Telmisartan Hormosan]	OMOP2462629	RxNorm Extension	Drug
Antihypertensive agent	41264734	Spironolactone 100 MG [Spironolacton Accedo]	OMOP2462696	RxNorm Extension	Drug
Antihypertensive agent	41264735	Spironolactone 100 MG [Spirobeta]	OMOP2462697	RxNorm Extension	Drug
Antihypertensive agent	41264736	Spironolactone 100 MG [Sagisal]	OMOP2462698	RxNorm Extension	Drug
Antihypertensive agent	41264737	Spironolactone 50 MG [Duraspiron]	OMOP2462699	RxNorm Extension	Drug
Antihypertensive agent	41264741	Sotalol 80 MG [Tachytalol]	OMOP2462703	RxNorm Extension	Drug
Antihypertensive agent	41264742	Sotalol 80 MG [Sotalol Billix]	OMOP2462704	RxNorm Extension	Drug
Antihypertensive agent	41264743	Sotalol 80 MG [Sotalol Atid]	OMOP2462705	RxNorm Extension	Drug
Antihypertensive agent	41264744	Sotalol 80 MG [Sotalol 1a Pharma]	OMOP2462706	RxNorm Extension	Drug
Antihypertensive agent	41264745	Sotalol 40 MG [SOTALOL RATIOPHARM]	OMOP2462707	RxNorm Extension	Drug
Antihypertensive agent	41264746	Sotalol 160 MG [Sota 1a Pharma]	OMOP2462708	RxNorm Extension	Drug
Antihypertensive agent	41264904	Ramipril 10 MG [Ramipril Galex]	OMOP2462866	RxNorm Extension	Drug
Antihypertensive agent	41264905	Ramipril 10 MG [Delix]	OMOP2462867	RxNorm Extension	Drug
Antihypertensive agent	41264906	Ramipril 2.5 MG [Unipril]	OMOP2462868	RxNorm Extension	Drug
Antihypertensive agent	41264907	Ramipril 5 MG [Ramipril Ct]	OMOP2462869	RxNorm Extension	Drug
Antihypertensive agent	41264908	Ramipril 5 MG [Ramipril 1a Pharma]	OMOP2462870	RxNorm Extension	Drug
Antihypertensive agent	41264911	quinapril 20 MG [Quinapril Stada]	OMOP2462873	RxNorm Extension	Drug
Antihypertensive agent	41264912	quinapril 20 MG [Quinapril Heumann]	OMOP2462874	RxNorm Extension	Drug
Antihypertensive agent	41264913	quinapril 20 MG [Quinapril Ct]	OMOP2462875	RxNorm Extension	Drug
Antihypertensive agent	41264914	quinapril 10 MG [Quinapril Stada]	OMOP2462876	RxNorm Extension	Drug
Antihypertensive agent	41264915	quinapril 40 MG [Quinapril Abz]	OMOP2462877	RxNorm Extension	Drug
Antihypertensive agent	41264916	quinapril 5 MG [Quinapril Heumann]	OMOP2462878	RxNorm Extension	Drug
Antihypertensive agent	41264917	quinapril 1 MG/ML [Accupro]	OMOP2462879	RxNorm Extension	Drug
Antihypertensive agent	41264948	Propranolol 40 MG [Propranolol Al]	OMOP2462910	RxNorm Extension	Drug
Antihypertensive agent	41264949	Propranolol 40 MG [Indobloc]	OMOP2462911	RxNorm Extension	Drug
Antihypertensive agent	41264950	Propranolol 160 MG [Propra Ratiopharm]	OMOP2462912	RxNorm Extension	Drug
Antihypertensive agent	41264951	Propranolol 1 MG/ML [Propranolol Gry]	OMOP2462913	RxNorm Extension	Drug
Antihypertensive agent	41264952	Propranolol 80 MG [Intermigran]	OMOP2462914	RxNorm Extension	Drug
Antihypertensive agent	41264953	Propranolol 10 MG [Propra]	OMOP2462915	RxNorm Extension	Drug
Antihypertensive agent	41264981	Prazosin 1 MG [Prazosin Heumann]	OMOP2462943	RxNorm Extension	Drug
Antihypertensive agent	41264982	Prazosin 2 MG [Eurex]	OMOP2462944	RxNorm Extension	Drug
Antihypertensive agent	41265017	piretanide 6 MG / Ramipril 5 MG [Ramipril Piretanid Ratiopharm]	OMOP2462979	RxNorm Extension	Drug
Antihypertensive agent	41265032	Pindolol 10 MG/ML [Pindoptan]	OMOP2462994	RxNorm Extension	Drug
Antihypertensive agent	41265033	Pindolol 10 MG [Pinbetol]	OMOP2462995	RxNorm Extension	Drug
Antihypertensive agent	41265224	Nifedipine 10 MG [Nife Wolff]	OMOP2463186	RxNorm Extension	Drug
Antihypertensive agent	41265225	Nifedipine 20 MG/ML [Nifecor]	OMOP2463187	RxNorm Extension	Drug
Antihypertensive agent	41265226	Nifedipine 5 MG [Nifedipin Sandoz]	OMOP2463188	RxNorm Extension	Drug
Antihypertensive agent	41265263	moxonidine 0.2 MG [Moxonidin 1a Pharma]	OMOP2463225	RxNorm Extension	Drug
Antihypertensive agent	41265317	Metoprolol 50 MG [Metoprolol Basics]	OMOP2463279	RxNorm Extension	Drug
Antihypertensive agent	41265318	Metoprolol 50 MG [Metoprolol Awd]	OMOP2463280	RxNorm Extension	Drug
Antihypertensive agent	41265320	Metoprolol 200 MG [Metobeta]	OMOP2463282	RxNorm Extension	Drug
Antihypertensive agent	41265321	Metoprolol 200 MG [Meto Inen]	OMOP2463283	RxNorm Extension	Drug
Antihypertensive agent	41265322	Metoprolol 50 MG [SELOKEN]	OMOP2463284	RxNorm Extension	Drug
Antihypertensive agent	41265323	Metoprolol 50 MG [Metoprolol Tad]	OMOP2463285	RxNorm Extension	Drug
Antihypertensive agent	41265325	Metoprolol 50 MG [Metoprolol Heumann]	OMOP2463287	RxNorm Extension	Drug
Antihypertensive agent	41265327	Metoprolol 100 MG [Metoprolol Corax]	OMOP2463289	RxNorm Extension	Drug
Antihypertensive agent	41265328	Metoprolol 25 MG [Metohexal]	OMOP2463290	RxNorm Extension	Drug
Antihypertensive agent	41265329	Metoprolol 200 MG [Metoprolol Nok Sdz]	OMOP2463291	RxNorm Extension	Drug
Antihypertensive agent	41265330	Metoprolol 190 MG [Metoprolol Heumann]	OMOP2463292	RxNorm Extension	Drug
Antihypertensive agent	41265335	Metipranolol 6 MG/ML [Betamann]	OMOP2463297	RxNorm Extension	Drug
Antihypertensive agent	41265336	Metipranolol 0.25 MG/ML [Betamann]	OMOP2463298	RxNorm Extension	Drug
Antihypertensive agent	41265386	Mefruside 10 MG / Methyldopa 250 MG [Sali Presinol]	OMOP2463348	RxNorm Extension	Drug
Antihypertensive agent	41265434	Losartan 100 MG [Losartan Kalium Volkspharma]	OMOP2463396	RxNorm Extension	Drug
Antihypertensive agent	41265435	Losartan 100 MG [Losartan Acis]	OMOP2463397	RxNorm Extension	Drug
Antihypertensive agent	41265436	Losartan 100 MG [Losar Denk]	OMOP2463398	RxNorm Extension	Drug
Antihypertensive agent	41265453	Lisinopril 10 MG [Lisi Abz]	OMOP2463415	RxNorm Extension	Drug
Antihypertensive agent	41265454	Lisinopril 10 MG [Aceday]	OMOP2463416	RxNorm Extension	Drug
Antihypertensive agent	41265455	Lisinopril 2.5 MG [Lisinopril Ct]	OMOP2463417	RxNorm Extension	Drug
Antihypertensive agent	41265456	Lisinopril 2.5 MG [Lisidoc]	OMOP2463418	RxNorm Extension	Drug
Antihypertensive agent	41265460	Lisinopril 20 MG [Lisinopril Basf]	OMOP2463422	RxNorm Extension	Drug
Antihypertensive agent	41265461	Lisinopril 20 MG [Lisi Lichtenstein]	OMOP2463423	RxNorm Extension	Drug
Antihypertensive agent	41265591	Indapamide 0.625 MG / Perindopril 2 MG [Rindecombi]	OMOP2463553	RxNorm Extension	Drug
Antihypertensive agent	41265592	Indapamide 1.25 MG / Perindopril 5 MG [BIPRETERAX]	OMOP2463554	RxNorm Extension	Drug
Antihypertensive agent	41265691	Hydrochlorothiazide 12.5 MG / valsartan 160 MG [Valsartan Actavis]	OMOP2463653	RxNorm Extension	Drug
Antihypertensive agent	41265692	Hydrochlorothiazide 25 MG / valsartan 160 MG [Valsartan Q]	OMOP2463654	RxNorm Extension	Drug
Antihypertensive agent	41265693	Hydrochlorothiazide 25 MG / valsartan 160 MG [Valsartan Actavis]	OMOP2463655	RxNorm Extension	Drug
Antihypertensive agent	41265694	Hydrochlorothiazide 25 MG / valsartan 160 MG [Valsacor]	OMOP2463656	RxNorm Extension	Drug
Antihypertensive agent	41265695	Hydrochlorothiazide 25 MG / valsartan 160 MG [Co Tareg]	OMOP2463657	RxNorm Extension	Drug
Antihypertensive agent	41265696	Hydrochlorothiazide 25 MG / valsartan 320 MG [Valsartan Hexal]	OMOP2463658	RxNorm Extension	Drug
Antihypertensive agent	41265697	Hydrochlorothiazide 25 MG / Triamterene 50 MG [Turfa]	OMOP2463659	RxNorm Extension	Drug
Antihypertensive agent	41265698	Hydrochlorothiazide 25 MG / Triamterene 50 MG [Renifluss]	OMOP2463660	RxNorm Extension	Drug
Antihypertensive agent	41265699	Hydrochlorothiazide 25 MG / telmisartan 80 MG [Telmisartan Plus Hct Al]	OMOP2463661	RxNorm Extension	Drug
Antihypertensive agent	41265700	Hydrochlorothiazide 25 MG / telmisartan 80 MG [Kinzalkomb]	OMOP2463662	RxNorm Extension	Drug
Antihypertensive agent	41265701	Hydrochlorothiazide 12.5 MG / Ramipril 2.5 MG [Ramipril Isis]	OMOP2463663	RxNorm Extension	Drug
Antihypertensive agent	41265702	Hydrochlorothiazide 12.5 MG / Ramipril 2.5 MG [Ramipril Hc Tad]	OMOP2463664	RxNorm Extension	Drug
Antihypertensive agent	41265703	Hydrochlorothiazide 12.5 MG / Ramipril 2.5 MG [Ramipril Bz]	OMOP2463665	RxNorm Extension	Drug
Antihypertensive agent	41265704	Hydrochlorothiazide 12.5 MG / Ramipril 2.5 MG [Ramipril Basics]	OMOP2463666	RxNorm Extension	Drug
Antihypertensive agent	41265705	Hydrochlorothiazide 25 MG / Ramipril 5 MG [Ramipril Hct Accedo]	OMOP2463667	RxNorm Extension	Drug
Antihypertensive agent	41265706	Hydrochlorothiazide 25 MG / Ramipril 5 MG [Ramipril 1a Pharma]	OMOP2463668	RxNorm Extension	Drug
Antihypertensive agent	41265707	Hydrochlorothiazide 12.5 MG / Propranolol 80 MG / Triamterene 25 MG [Manimon]	OMOP2463669	RxNorm Extension	Drug
Antihypertensive agent	41265708	Hydrochlorothiazide 12.5 MG / Propranolol 80 MG / Triamterene 25 MG [Diutensat]	OMOP2463670	RxNorm Extension	Drug
Antihypertensive agent	41265709	Hydrochlorothiazide 25 MG / Propranolol 80 MG [Betathiazid]	OMOP2463671	RxNorm Extension	Drug
Antihypertensive agent	41265710	Hydrochlorothiazide 25 MG / olmesartan 40 MG [Mencord]	OMOP2463672	RxNorm Extension	Drug
Antihypertensive agent	41265713	Hydrochlorothiazide 25 MG / Losartan 100 MG [Losartan Hct Atid]	OMOP2463675	RxNorm Extension	Drug
Antihypertensive agent	41265714	Hydrochlorothiazide 12.5 MG / Losartan 50 MG [Losartan Hct Acis]	OMOP2463676	RxNorm Extension	Drug
Antihypertensive agent	41265715	Hydrochlorothiazide 12.5 MG / Losartan 50 MG [Losartan Eumann H2u]	OMOP2463677	RxNorm Extension	Drug
Antihypertensive agent	41265717	Hydrochlorothiazide 12.5 MG / Lisinopril 10 MG [Lisinopril Eumann]	OMOP2463679	RxNorm Extension	Drug
Antihypertensive agent	41265718	Hydrochlorothiazide 12.5 MG / Lisinopril 10 MG [Lisinopril Basics Plus]	OMOP2463680	RxNorm Extension	Drug
Antihypertensive agent	41265719	Hydrochlorothiazide 12.5 MG / irbesartan 300 MG [Irbesartan Basics]	OMOP2463681	RxNorm Extension	Drug
Antihypertensive agent	41265720	Hydrochlorothiazide 12.5 MG / irbesartan 300 MG [IRBESARTAN RATIOPHARM]	OMOP2463682	RxNorm Extension	Drug
Antihypertensive agent	41265721	Hydrochlorothiazide 12.5 MG / irbesartan 300 MG [Irbecor]	OMOP2463683	RxNorm Extension	Drug
Antihypertensive agent	41265722	Hydrochlorothiazide 12.5 MG / irbesartan 150 MG [Irbesartan Actavis]	OMOP2463684	RxNorm Extension	Drug
Antihypertensive agent	41265723	Hydrochlorothiazide 25 MG / irbesartan 300 MG [Irbesartan Bz]	OMOP2463685	RxNorm Extension	Drug
Antihypertensive agent	41265724	Hydrochlorothiazide 25 MG / irbesartan 300 MG [Irbecor]	OMOP2463686	RxNorm Extension	Drug
Antihypertensive agent	41265725	Hydrochlorothiazide 12.5 MG [Hct Beta]	OMOP2463687	RxNorm Extension	Drug
Antihypertensive agent	41265791	Guanethidine 10 MG [Sanotensin]	OMOP2463753	RxNorm Extension	Drug
Antihypertensive agent	41265882	Furosemide 40 MG / Triamterene 50 MG [Furesis]	OMOP2463844	RxNorm Extension	Drug
Antihypertensive agent	41265883	Furosemide 20 MG / Spironolactone 100 MG [Duraspiron]	OMOP2463845	RxNorm Extension	Drug
Antihypertensive agent	41265884	Furosemide 40 MG [Furosemid Heumann]	OMOP2463846	RxNorm Extension	Drug
Antihypertensive agent	41265885	Furosemide 40 MG [Furosemid 3mm]	OMOP2463847	RxNorm Extension	Drug
Antihypertensive agent	41265886	Furosemide 125 MG [Furosemid 1a Pharma]	OMOP2463848	RxNorm Extension	Drug
Antihypertensive agent	41265888	Furosemide 500 MG [Furosemid Heumann]	OMOP2463850	RxNorm Extension	Drug
Antihypertensive agent	41265889	Furosemide 500 MG [Furo 1a Pharma]	OMOP2463851	RxNorm Extension	Drug
Antihypertensive agent	41265895	Fosinopril 20 MG / Hydrochlorothiazide 12.5 MG [Fosicomb]	OMOP2463857	RxNorm Extension	Drug
Antihypertensive agent	41265896	Fosinopril 20 MG / Hydrochlorothiazide 12.5 MG [Dynacil]	OMOP2463858	RxNorm Extension	Drug
Antihypertensive agent	41265897	Fosinopril 20 MG [Fosino Teva]	OMOP2463859	RxNorm Extension	Drug
Antihypertensive agent	41265908	Folescutol 20 MG / Meprobamate 200 MG / Paraflutizide 2.5 MG / rescinnamine 0.5 MG [Detensitral]	OMOP2463870	RxNorm Extension	Drug
Antihypertensive agent	41265975	Felodipine 10 MG [Felodipin Azu]	OMOP2463937	RxNorm Extension	Drug
Antihypertensive agent	41265976	Felodipine 2.5 MG [Munobal]	OMOP2463938	RxNorm Extension	Drug
Antihypertensive agent	41265977	Felodipine 2.5 MG [Felo Puren]	OMOP2463939	RxNorm Extension	Drug
Antihypertensive agent	41265978	Felodipine 5 MG [Felogamma]	OMOP2463940	RxNorm Extension	Drug
Antihypertensive agent	41265979	Felodipine 5 MG [Felodipin Ratiopharm]	OMOP2463941	RxNorm Extension	Drug
Antihypertensive agent	41266078	Enalaprilat 1 MG/ML [Xanef]	OMOP2464040	RxNorm Extension	Drug
Antihypertensive agent	41266079	Enalapril 20 MG / Hydrochlorothiazide 12.5 MG [Enalapril Plus 1a Pharma]	OMOP2464041	RxNorm Extension	Drug
Antihypertensive agent	41266080	Enalapril 10 MG / Hydrochlorothiazide 25 MG [Enalapril Eumann]	OMOP2464042	RxNorm Extension	Drug
Antihypertensive agent	41266081	Enalapril 10 MG / Hydrochlorothiazide 25 MG [Enalapril Eu]	OMOP2464043	RxNorm Extension	Drug
Antihypertensive agent	41266082	Enalapril 10 MG / Hydrochlorothiazide 25 MG [Enabeta]	OMOP2464044	RxNorm Extension	Drug
Antihypertensive agent	41266084	Enalapril 5 MG [Enadura]	OMOP2464046	RxNorm Extension	Drug
Antihypertensive agent	41266085	Enalapril 10 MG [Enalapril Awd]	OMOP2464047	RxNorm Extension	Drug
Antihypertensive agent	41266086	Enalapril 10 MG [ENALAPRIL ACTAVIS]	OMOP2464048	RxNorm Extension	Drug
Antihypertensive agent	41266121	Doxazosin 8 MG [Doxazosin Aurus]	OMOP2464083	RxNorm Extension	Drug
Antihypertensive agent	41266122	Doxazosin 4 MG [Doxazosin Sandoz]	OMOP2464084	RxNorm Extension	Drug
Antihypertensive agent	41266123	Doxazosin 4 MG [Doxazosin Aurus]	OMOP2464085	RxNorm Extension	Drug
Antihypertensive agent	41266124	Doxazosin 1 MG [Jutalar]	OMOP2464086	RxNorm Extension	Drug
Antihypertensive agent	41266125	Doxazosin 1 MG [Doxazosin Stada]	OMOP2464087	RxNorm Extension	Drug
Antihypertensive agent	41266126	Doxazosin 1 MG [Doxamax]	OMOP2464088	RxNorm Extension	Drug
Antihypertensive agent	41266127	Doxazosin 2 MG [Doxazosin Stada]	OMOP2464089	RxNorm Extension	Drug
Antihypertensive agent	41266128	Doxazosin 2 MG [Doxazosin Heumann]	OMOP2464090	RxNorm Extension	Drug
Antihypertensive agent	41266129	Doxazosin 2 MG [Doxazosin Al]	OMOP2464091	RxNorm Extension	Drug
Antihypertensive agent	41266158	Diltiazem 90 MG [Dilzanton]	OMOP2464120	RxNorm Extension	Drug
Antihypertensive agent	41266159	Diltiazem 90 MG [Diltiazem Isis]	OMOP2464121	RxNorm Extension	Drug
Antihypertensive agent	41266160	Diltiazem 120 MG [Diltiazem Basics]	OMOP2464122	RxNorm Extension	Drug
Antihypertensive agent	41266161	Diltiazem 120 MG [Dilti Essex]	OMOP2464123	RxNorm Extension	Drug
Antihypertensive agent	41266162	Diltiazem 240 MG [Dilzem]	OMOP2464124	RxNorm Extension	Drug
Antihypertensive agent	41266163	Diltiazem 180 MG [Diltiazem Basics]	OMOP2464125	RxNorm Extension	Drug
Antihypertensive agent	41266184	Dihydralazine 11.6 MG / Hydrochlorothiazide 10 MG / Reserpine 0.1 MG [Adelfan]	OMOP2464146	RxNorm Extension	Drug
Antihypertensive agent	41266185	Dihydralazine 25 MG [Depressan]	OMOP2464147	RxNorm Extension	Drug
Antihypertensive agent	41266186	Digoxin 0.125 MG / Verapamil 50 MG [Gradulon]	OMOP2464148	RxNorm Extension	Drug
Antihypertensive agent	41266187	Digoxin 0.25 MG / Theobromine 50 MG / Theophylline 50 MG [Theo Lanicor]	OMOP2464149	RxNorm Extension	Drug
Antihypertensive agent	41266333	Caffeine 33.3 MG / Gelsemium Sempervirens Preparation 39 MG / Passiflora incarnata extract 13 MG / Reserpine 31.2 MG / VERATRUM ALBUM Preparation 33.3 MG [Dysto Loges]	OMOP2464295	RxNorm Extension	Drug
Antihypertensive agent	41266334	Caffeine 0.00003 MG / Gelsemium Sempervirens Preparation 0.0039 MG / Passiflora incarnata extract 13 MG / Reserpine 0.00312 MG / Spigelia marilandica preparation 0.00333 MG / VERATRUM ALBUM Preparation 0.00003 MG [Dysto Loges]	OMOP2464296	RxNorm Extension	Drug
Antihypertensive agent	41266372	Clonidine 1.25 MG/ML [Dispaclonidin]	OMOP2464334	RxNorm Extension	Drug
Antihypertensive agent	41266373	Clonidine 0.3 MG [Catapresan]	OMOP2464335	RxNorm Extension	Drug
Antihypertensive agent	41266374	Clonidine 0.25 MG [Clonidin Ratiopharm]	OMOP2464336	RxNorm Extension	Drug
Antihypertensive agent	41266445	Cilazapril 5 MG [Dynorm]	OMOP2464407	RxNorm Extension	Drug
Antihypertensive agent	41266552	carvedilol 3.125 MG [Carvedilol Beta]	OMOP2464514	RxNorm Extension	Drug
Antihypertensive agent	41266553	carvedilol 6.25 MG [Sigadilol]	OMOP2464515	RxNorm Extension	Drug
Antihypertensive agent	41266554	carvedilol 12.5 MG [Carvedilol Awd]	OMOP2464516	RxNorm Extension	Drug
Antihypertensive agent	41266561	Carteolol 33.3 MG/ML [Arteoptic]	OMOP2464523	RxNorm Extension	Drug
Antihypertensive agent	41266562	Carteolol 5 MG [Endak]	OMOP2464524	RxNorm Extension	Drug
Antihypertensive agent	41266579	Captopril 25 MG / Hydrochlorothiazide 12.5 MG [Captopril Actavis]	OMOP2464541	RxNorm Extension	Drug
Antihypertensive agent	41266580	Captopril 50 MG / Hydrochlorothiazide 25 MG [Captopril Hct Atid]	OMOP2464542	RxNorm Extension	Drug
Antihypertensive agent	41266581	Captopril 50 MG / Hydrochlorothiazide 25 MG [Captogamma]	OMOP2464543	RxNorm Extension	Drug
Antihypertensive agent	41266582	Captopril 25 MG / Hydrochlorothiazide 25 MG [Cardiagen]	OMOP2464544	RxNorm Extension	Drug
Antihypertensive agent	41266583	Captopril 25 MG / Hydrochlorothiazide 25 MG [Captopril Actavis]	OMOP2464545	RxNorm Extension	Drug
Antihypertensive agent	41266584	Captopril 25 MG / Hydrochlorothiazide 25 MG [Captodoc]	OMOP2464546	RxNorm Extension	Drug
Antihypertensive agent	41266585	Captopril 12.5 MG [Tensiomin]	OMOP2464547	RxNorm Extension	Drug
Antihypertensive agent	41266586	Captopril 100 MG [Adocor]	OMOP2464548	RxNorm Extension	Drug
Antihypertensive agent	41266588	Captopril 50 MG [Captopril Axsan]	OMOP2464550	RxNorm Extension	Drug
Antihypertensive agent	41266589	Captopril 50 MG [Captopril Actavis]	OMOP2464551	RxNorm Extension	Drug
Antihypertensive agent	41266590	Captopril 25 MG [Mundil]	OMOP2464552	RxNorm Extension	Drug
Antihypertensive agent	41266591	Captopril 25 MG [Cardiagen]	OMOP2464553	RxNorm Extension	Drug
Antihypertensive agent	41266592	Captopril 25 MG [Captobeta]	OMOP2464554	RxNorm Extension	Drug
Antihypertensive agent	41266599	candesartan 16 MG / Hydrochlorothiazide 12.5 MG [CANDESARTAN ACTAVIS]	OMOP2464561	RxNorm Extension	Drug
Antihypertensive agent	41266601	candesartan 32 MG / Hydrochlorothiazide 25 MG [Candesartan Ratiopharm]	OMOP2464563	RxNorm Extension	Drug
Antihypertensive agent	41266602	candesartan 32 MG / Hydrochlorothiazide 25 MG [CANDESARTAN ACTAVIS]	OMOP2464564	RxNorm Extension	Drug
Antihypertensive agent	41266603	candesartan 32 MG [Candesartan Hormosan]	OMOP2464565	RxNorm Extension	Drug
Antihypertensive agent	41266604	candesartan 32 MG [Cande Q]	OMOP2464566	RxNorm Extension	Drug
Antihypertensive agent	41266634	Calcium 20 MG / CRATAEGUS LAEVIGATA FRUIT 20 MG / Hexamethonium Hydroxide 100 MG / Rauwolfia preparation 5 MG / Rutin 10 MG [Raucombin]	OMOP2464596	RxNorm Extension	Drug
Antihypertensive agent	41266670	buthiazide 5 MG / Spironolactone 50 MG [Aldactone]	OMOP2464632	RxNorm Extension	Drug
Antihypertensive agent	41266686	Bupranolol 150 MG / Isosorbide Dinitrate 40 MG [Beta Isoket]	OMOP2464648	RxNorm Extension	Drug
Antihypertensive agent	41266687	Bupranolol 40 MG / Isosorbide Dinitrate 5 MG [Oxycardin]	OMOP2464649	RxNorm Extension	Drug
Antihypertensive agent	41266727	Bisoprolol 5 MG / Hydrochlorothiazide 12.5 MG [Bisohexal]	OMOP2464689	RxNorm Extension	Drug
Antihypertensive agent	41266728	Bisoprolol 5 MG / Hydrochlorothiazide 12.5 MG [Bisobloc]	OMOP2464690	RxNorm Extension	Drug
Antihypertensive agent	41266729	Bisoprolol 5 MG / Hydrochlorothiazide 12.5 MG [Bisobeta]	OMOP2464691	RxNorm Extension	Drug
Antihypertensive agent	41266730	Bisoprolol 10 MG / Hydrochlorothiazide 25 MG [Emcoretic]	OMOP2464692	RxNorm Extension	Drug
Antihypertensive agent	41266731	Bisoprolol 10 MG [Fondril]	OMOP2464693	RxNorm Extension	Drug
Antihypertensive agent	41266732	Bisoprolol 10 MG [Corocalm]	OMOP2464694	RxNorm Extension	Drug
Antihypertensive agent	41266733	Bisoprolol 5 MG [Bisoaps]	OMOP2464695	RxNorm Extension	Drug
Antihypertensive agent	41266744	bimatoprost 0.12 MG/ML / Timolol 2.5 MG/ML [Ganfort]	OMOP2464706	RxNorm Extension	Drug
Antihypertensive agent	41266745	Bile Salts 22.5 MG / Khellin 2 MG / Nicotine 10 MG / Phenobarbital 10 MG / Rauwolfia preparation 0.2 MG / Rutin 2 MG / Theobromine 30 MG [Theoscleran]	OMOP2464707	RxNorm Extension	Drug
Antihypertensive agent	41266791	Bendroflumethiazide 5 MG [Sinesalin]	OMOP2464753	RxNorm Extension	Drug
Antihypertensive agent	41266795	benazepril 5 MG / Hydrochlorothiazide 6.25 MG [CIBADREX]	OMOP2464757	RxNorm Extension	Drug
Antihypertensive agent	41266796	benazepril 5 MG [Benazepril Beta]	OMOP2464758	RxNorm Extension	Drug
Antihypertensive agent	41266797	benazepril 20 MG [Benazepril Beta]	OMOP2464759	RxNorm Extension	Drug
Antihypertensive agent	41266848	Atenolol 50 MG / Chlorthalidone 12.5 MG / Hydralazine 25 MG [Tri Normin]	OMOP2464810	RxNorm Extension	Drug
Antihypertensive agent	41266849	Atenolol 100 MG / Chlorthalidone 25 MG [Ate Lichtenstein]	OMOP2464811	RxNorm Extension	Drug
Antihypertensive agent	41266850	Atenolol 50 MG / Chlorthalidone 12.5 MG [Evitocor]	OMOP2464812	RxNorm Extension	Drug
Antihypertensive agent	41266851	Atenolol 50 MG / Chlorthalidone 12.5 MG [Atenolol At]	OMOP2464813	RxNorm Extension	Drug
Antihypertensive agent	41266852	Atenolol 25 MG [Atehexal]	OMOP2464814	RxNorm Extension	Drug
Antihypertensive agent	41266853	Atenolol 100 MG [Tonoprotect]	OMOP2464815	RxNorm Extension	Drug
Antihypertensive agent	41266854	Atenolol 100 MG [Phamolol]	OMOP2464816	RxNorm Extension	Drug
Antihypertensive agent	41266855	Atenolol 100 MG [Evitocor]	OMOP2464817	RxNorm Extension	Drug
Antihypertensive agent	41266856	Atenolol 50 MG [Atenolol 1a Pharma]	OMOP2464818	RxNorm Extension	Drug
Antihypertensive agent	41266953	Amlodipine 13.9 MG / Losartan 100 MG [Losamlo]	OMOP2464915	RxNorm Extension	Drug
Antihypertensive agent	41266954	Amlodipine 6.94 MG / Bisoprolol 5 MG [Bisodipin]	OMOP2464916	RxNorm Extension	Drug
Antihypertensive agent	41266955	Amlodipine 13.9 MG / Bisoprolol 5 MG [Bisodipin]	OMOP2464917	RxNorm Extension	Drug
Antihypertensive agent	41266956	Amlodipine 10 MG [Amlodipin Accedo]	OMOP2464918	RxNorm Extension	Drug
Antihypertensive agent	41266957	Amlodipine 10 MG [Amloclair]	OMOP2464919	RxNorm Extension	Drug
Antihypertensive agent	41266958	Amlodipine 5 MG [Amlodipin Aurobindo]	OMOP2464920	RxNorm Extension	Drug
Antihypertensive agent	41266959	Amlodipine 5 MG [Amlobesilat Sandoz]	OMOP2464921	RxNorm Extension	Drug
Antihypertensive agent	41266960	Amlodipine 5 MG [Amlo Tad]	OMOP2464922	RxNorm Extension	Drug
Antihypertensive agent	41267006	Alprenolol 1.3 MG/ML [Aptin]	OMOP2464968	RxNorm Extension	Drug
Antihypertensive agent	41267009	Aloe Extract 25 MG / Atropine 0.06 MG / Betula pubescens bark extract 20 MG / Bile Salts 1 MG / Cichorium intybus whole extract 20 MG / Dehydrocholate 25 MG / Frangula alnus bark extract 25 MG / Ononis campestris extract 20 MG / ... [Eupond]	OMOP2464971	RxNorm Extension	Drug
Antihypertensive agent	41267020	Allium sativum whole extract 43.6 MG / Cholecalciferol 100 UNT / CRATAEGUS LAEVIGATA FRUIT 43.6 MG / Rauwolfia preparation 28.6 MG / Rutin 300 MG / Viscum album preparation 42.5 MG / Vitamin A 1000 UNT / Vitamin E 268 MG [Purinetten]	OMOP2464982	RxNorm Extension	Drug
Antihypertensive agent	41267027	aliskiren 300 MG / Amlodipine 13.9 MG [Rasilamlo]	OMOP2464989	RxNorm Extension	Drug
Antihypertensive agent	41267040	Ajmaline 0.19 MG / Benzclortiazide 7.5 MG / Potassium 550 MG / rescinnamine 0.25 MG / Sarpagine 0.01 MG / yohimbine 0.8 MG [Diuraupur]	OMOP2465002	RxNorm Extension	Drug
Antihypertensive agent	41267046	Aesculus hippocastanum bark extract 7200 MG / Hydrochlorothiazide 100 MG / Triamterene 200 MG [Diu Venostasi]	OMOP2465008	RxNorm Extension	Drug
Antihypertensive agent	41267053	Aesculus hippocastanum bark extract 0.077 MG/ML / Arnica extract 0.000077 MG/ML / Cinchona Pubescens Preparation 0.0000000077 MG/ML / Copaifera officinalis Resin 0.0077 MG/ML / Copper Gluconate 0.00000077 MG/ML / ... [Regenaplex]	OMOP2465015	RxNorm Extension	Drug
Antihypertensive agent	41267059	Adonis vernalis extract 0.5 MG / CRATAEGUS LAEVIGATA FRUIT 0.5 MG / Dyphylline 1.8 MG / ethaverine 20 MG / Humulus lupulus whole extract 10 MG / Reserpine 0.1 MG / Valeriana officinalis whole extract 20 MG [Certosed]	OMOP2465021	RxNorm Extension	Drug
Antihypertensive agent	41267061	Adonis vernalis extract 15 MG / Convallaria majalis extract 20 MG / CRATAEGUS LAEVIGATA FRUIT 30 MG / Drimia maritima bulb extract 15 MG / Magnesium 50 MG / Nerium oleander leaf extract 15 MG / Potassium 50 MG / Theobromine 50 MG / ... [Theo Miroton]	OMOP2465023	RxNorm Extension	Drug
Antihypertensive agent	41267063	Adonis vernalis extract 0.2 MG/ML / Camphor 0.065 MG/ML / Cinchona bark extract 0.35 MG/ML / Convallaria majalis extract 0.3 MG/ML / CRATAEGUS LAEVIGATA FRUIT 0.2 MG/ML / Gold 0.000000001 MG/ML / ... [Coraunol]	OMOP2465025	RxNorm Extension	Drug
Antihypertensive agent	41267080	Aconitum napellus extract 0.000022 MG / Agaricus campestris var. campestris whole extract 0.00055 MG / Atropine 0.000011 MG / Bromine 0.0011 MG / Citrullus colocynthis fruit extract 0.0011 MG / Copper Gluconate 0.0000055 MG / ... [Spascupreel]	OMOP2465042	RxNorm Extension	Drug
Antihypertensive agent	41267220	Rauwolfia preparation / Selenicereus grandiflorus stem extract Oral Tablet	OMOP2465182	RxNorm Extension	Drug
Antihypertensive agent	41267221	Ramipril Extended Release Oral Tablet	OMOP2465183	RxNorm Extension	Drug
Antihypertensive agent	41267255	Pentobarbital / Verapamil Oral Tablet	OMOP2465217	RxNorm Extension	Drug
Antihypertensive agent	41267289	Metipranolol Prefilled Applicator	OMOP2465251	RxNorm Extension	Drug
Antihypertensive agent	41267347	Humulus lupulus whole extract / Rauwolfia preparation / Valeriana officinalis whole extract Oral Tablet	OMOP2465309	RxNorm Extension	Drug
Antihypertensive agent	41267524	CRATAEGUS LAEVIGATA FRUIT / Rauwolfia preparation / Viscum album preparation Oral Solution	OMOP2465486	RxNorm Extension	Drug
Antihypertensive agent	41267525	CRATAEGUS LAEVIGATA FRUIT / Rauwolfia preparation Oral Capsule	OMOP2465487	RxNorm Extension	Drug
Antihypertensive agent	41267526	CRATAEGUS LAEVIGATA FRUIT / Nitroglycerin / Rauwolfia preparation / Selenicereus grandiflorus stem extract / Viscum album preparation Oral Solution	OMOP2465488	RxNorm Extension	Drug
Antihypertensive agent	41267556	Clonidine Ophthalmic Solution	OMOP2465518	RxNorm Extension	Drug
Antihypertensive agent	41267562	clevidipine Injectable Solution	OMOP2465524	RxNorm Extension	Drug
Antihypertensive agent	41267610	Chelidonium majus extract / CRATAEGUS LAEVIGATA FRUIT / Erysimum preparation / Mentha piperita extract / Pancreatin / silybum marianum seed oil / Syzygium cumini fruit extract / Taraxacum officinale whole extract / ... Oral Solution	OMOP2465572	RxNorm Extension	Drug
Antihypertensive agent	41267631	caraway seed allergenic extract / Charcoal / Citrullus colocynthis fruit extract / Dioscorea villosa tuber extract / Foeniculum vulgare whole extract / Matricaria chamomilla flowering top oil / Momordica balsamina whole extract / ... Oral Solution	OMOP2465593	RxNorm Extension	Drug
Antihypertensive agent	41267737	Bupranolol / dehydrosanol / Triamterene Oral Tablet	OMOP2465699	RxNorm Extension	Drug
Antihypertensive agent	41267738	Bupranolol / dehydrosanol / Dihydralazine / Triamterene Oral Tablet	OMOP2465700	RxNorm Extension	Drug
Antihypertensive agent	41267767	Atropa belladonna fruiting top extract / Matricaria chamomilla flowering top oil / VERATRUM ALBUM Preparation / Vitex agnus-castus whole extract Oral Tablet	OMOP2465729	RxNorm Extension	Drug
Antihypertensive agent	41267816	Arnica extract / CRATAEGUS LAEVIGATA FRUIT / Equisetum arvense whole extract / Frangula alnus bark extract / Fucus vesiculosus extract / Glycyrrhiza glabra extract / Humulus lupulus whole extract / Leonurus cardiaca extract / ... Oral Solution	OMOP2465778	RxNorm Extension	Drug
Antihypertensive agent	41267832	Arctostaphylos uva-ursi leaf extract / Convallaria majalis extract / Orthosiphon / Rubia tinctorum whole extract / Theobromine Oral Tablet	OMOP2465794	RxNorm Extension	Drug
Antihypertensive agent	41267894	Alpinia officinarum leaf extract / Arnica montana Extract / Camphor / Chlorophyll / Cinchona bark extract / Cola acuminata seed extract / CRATAEGUS LAEVIGATA FRUIT / Ginseng Preparation / Gold / Ptychopetalum olacoides wood extract / ... Oral Solution	OMOP2465856	RxNorm Extension	Drug
Antihypertensive agent	41267931	Aesculus hippocastanum bark extract / Aloe Extract / Arnica extract / Artemisia abrotanum whole extract / Bellis perennis extract / Calvatia gigantea extract / Centaurea cyanus flower extract / ... Oral Solution	OMOP2465893	RxNorm Extension	Drug
Antihypertensive agent	41267937	Adonis vernalis extract / Camphor / Cinchona Pubescens Preparation / Convallaria majalis extract / CRATAEGUS LAEVIGATA FRUIT / Gold / Juniperus communis whole extract / kalmia latifolia leaf / Salvia officinalis whole extract / ... Oral Solution	OMOP2465899	RxNorm Extension	Drug
Antihypertensive agent	41267938	Adonis vernalis extract / benzthiazide / Convallaria majalis extract / Drimia maritima bulb extract / Nerium oleander leaf extract / Potassium / Rauwolfia preparation Oral Tablet	OMOP2465900	RxNorm Extension	Drug
Antihypertensive agent	41268029	Xipamide Oral Tablet [Xipamid Sandoz]	OMOP2465991	RxNorm Extension	Drug
Antihypertensive agent	41268054	Verapamil Extended Release Oral Capsule [Veragamma 40]	OMOP2466016	RxNorm Extension	Drug
Antihypertensive agent	41268055	Verapamil Extended Release Oral Capsule [Aventurin]	OMOP2466017	RxNorm Extension	Drug
Antihypertensive agent	41268056	Verapamil Extended Release Oral Tablet [Verasal]	OMOP2466018	RxNorm Extension	Drug
Antihypertensive agent	41268057	Verapamil Delayed Release Oral Tablet [Veramex]	OMOP2466019	RxNorm Extension	Drug
Antihypertensive agent	41268058	Verapamil Delayed Release Oral Tablet [Verahexal]	OMOP2466020	RxNorm Extension	Drug
Antihypertensive agent	41268059	Verapamil Delayed Release Oral Tablet [Vera Ct]	OMOP2466021	RxNorm Extension	Drug
Antihypertensive agent	41268066	valsartan Delayed Release Oral Tablet [Valsartan Puren]	OMOP2466028	RxNorm Extension	Drug
Antihypertensive agent	41268067	valsartan Delayed Release Oral Tablet [Valsartan Hennig]	OMOP2466029	RxNorm Extension	Drug
Antihypertensive agent	41268068	valsartan Oral Tablet [Valsartan Q]	OMOP2466030	RxNorm Extension	Drug
Antihypertensive agent	41268123	Triamterene Oral Capsule [Jatropur]	OMOP2466085	RxNorm Extension	Drug
Antihypertensive agent	41268145	torsemide Oral Tablet [Torasemid Ct]	OMOP2466107	RxNorm Extension	Drug
Antihypertensive agent	41268146	torsemide Oral Tablet [Torasemid Awd]	OMOP2466108	RxNorm Extension	Drug
Antihypertensive agent	41268147	torsemide Oral Tablet [Toradiur]	OMOP2466109	RxNorm Extension	Drug
Antihypertensive agent	41268241	Sotalol Oral Tablet [Sotamerck]	OMOP2466203	RxNorm Extension	Drug
Antihypertensive agent	41268242	Sotalol Oral Tablet [Sotalol Verla]	OMOP2466204	RxNorm Extension	Drug
Antihypertensive agent	41268243	Sotalol Oral Tablet [Sotalol Corax]	OMOP2466205	RxNorm Extension	Drug
Antihypertensive agent	41268369	Rauwolfia preparation / Valeriana officinalis whole extract Oral Solution [Valoraupin]	OMOP2466331	RxNorm Extension	Drug
Antihypertensive agent	41268378	Ramipril Oral Tablet [Ramipril 1a Pharma]	OMOP2466340	RxNorm Extension	Drug
Antihypertensive agent	41268403	Propranolol Extended Release Oral Tablet [Propranur]	OMOP2466365	RxNorm Extension	Drug
Antihypertensive agent	41268404	Propranolol Oral Tablet [Prano Puren]	OMOP2466366	RxNorm Extension	Drug
Antihypertensive agent	41268405	Propranolol Oral Tablet [Indobloc]	OMOP2466367	RxNorm Extension	Drug
Antihypertensive agent	41268439	Potassium / Reserpine Oral Capsule [Anthyrinum]	OMOP2466401	RxNorm Extension	Drug
Antihypertensive agent	41268646	Nifedipine Extended Release Oral Capsule [Aprical]	OMOP2466608	RxNorm Extension	Drug
Antihypertensive agent	41268647	Nifedipine Oral Tablet [Nifsigma]	OMOP2466609	RxNorm Extension	Drug
Antihypertensive agent	41268648	Nifedipine Extended Release Oral Tablet [Nifedipin Verla]	OMOP2466610	RxNorm Extension	Drug
Antihypertensive agent	41268649	Nifedipine Oral Tablet [Corosten]	OMOP2466611	RxNorm Extension	Drug
Antihypertensive agent	41268650	Nifedipine Oral Tablet [Cisday]	OMOP2466612	RxNorm Extension	Drug
Antihypertensive agent	41268651	Nifedipine Extended Release Oral Tablet [Adalate]	OMOP2466613	RxNorm Extension	Drug
Antihypertensive agent	41268653	Nifedipine Oral Capsule [Nifedipin Al]	OMOP2466615	RxNorm Extension	Drug
Antihypertensive agent	41268654	Nifedipine Oral Capsule [Duranifin]	OMOP2466616	RxNorm Extension	Drug
Antihypertensive agent	41268655	Nifedipine Oral Tablet [Corinfar]	OMOP2466617	RxNorm Extension	Drug
Antihypertensive agent	41268683	moxonidine Delayed Release Oral Tablet [Moxonidin Sandoz]	OMOP2466645	RxNorm Extension	Drug
Antihypertensive agent	41268684	moxonidine Delayed Release Oral Tablet [Moxonidin-Corax]	OMOP2466646	RxNorm Extension	Drug
Antihypertensive agent	41268685	moxonidine Delayed Release Oral Tablet [Fisiotens]	OMOP2466647	RxNorm Extension	Drug
Antihypertensive agent	41268686	moxonidine Oral Tablet [Moxonidin 1a Pharma]	OMOP2466648	RxNorm Extension	Drug
Antihypertensive agent	41268725	Metoprolol Extended Release Oral Tablet [Selokeen]	OMOP2466687	RxNorm Extension	Drug
Antihypertensive agent	41268726	Metoprolol Extended Release Oral Tablet [Metoprololsuccinat Winthrop]	OMOP2466688	RxNorm Extension	Drug
Antihypertensive agent	41268727	Metoprolol Extended Release Oral Tablet [Metoprololsuccinat Teva]	OMOP2466689	RxNorm Extension	Drug
Antihypertensive agent	41268728	Metoprolol Extended Release Oral Tablet [Metoprololsuccinat Amneal]	OMOP2466690	RxNorm Extension	Drug
Antihypertensive agent	41268729	Metoprolol Extended Release Oral Tablet [Metoprolol Tad]	OMOP2466691	RxNorm Extension	Drug
Antihypertensive agent	41268731	Metoprolol Oral Tablet [Metoprolol Bioeq Pharma]	OMOP2466693	RxNorm Extension	Drug
Antihypertensive agent	41268732	Metoprolol Oral Tablet [Metoprolol Acino A9m]	OMOP2466694	RxNorm Extension	Drug
Antihypertensive agent	41268734	Metoprolol Oral Tablet [Meto Succinat Sandoz]	OMOP2466696	RxNorm Extension	Drug
Antihypertensive agent	41268735	Metoprolol Extended Release Oral Tablet [Meto Puren]	OMOP2466697	RxNorm Extension	Drug
Antihypertensive agent	41268736	Metoprolol Oral Tablet [Metoprolol 1a Pharma]	OMOP2466698	RxNorm Extension	Drug
Antihypertensive agent	41268737	Metoprolol Oral Tablet [Metomerck]	OMOP2466699	RxNorm Extension	Drug
Antihypertensive agent	41268743	Metipranolol Prefilled Applicator [Betamann]	OMOP2466705	RxNorm Extension	Drug
Antihypertensive agent	41268744	Metipranolol Oral Tablet [Disorat]	OMOP2466706	RxNorm Extension	Drug
Antihypertensive agent	41268856	Losartan Delayed Release Oral Tablet [Losartan Hormosan]	OMOP2466818	RxNorm Extension	Drug
Antihypertensive agent	41268869	Lisinopril Oral Tablet [Aceday]	OMOP2466831	RxNorm Extension	Drug
Antihypertensive agent	41268927	Isradipine Extended Release Oral Capsule [Lomir]	OMOP2466889	RxNorm Extension	Drug
Antihypertensive agent	41268951	irbesartan Delayed Release Oral Tablet [Irbepress]	OMOP2466913	RxNorm Extension	Drug
Antihypertensive agent	41268988	Indapamide / Perindopril Oral Tablet [Perindopril Indapamid 1a Pharma]	OMOP2466950	RxNorm Extension	Drug
Antihypertensive agent	41268989	Indapamide Extended Release Oral Tablet [Indapamid Actavis]	OMOP2466951	RxNorm Extension	Drug
Antihypertensive agent	41269065	Hydrochlorothiazide / valsartan Delayed Release Oral Tablet [Valsartan Q]	OMOP2467027	RxNorm Extension	Drug
Antihypertensive agent	41269066	Hydrochlorothiazide / valsartan Delayed Release Oral Tablet [Valsartan Hct Aurobindo]	OMOP2467028	RxNorm Extension	Drug
Antihypertensive agent	41269067	Hydrochlorothiazide / Triamterene Oral Tablet [Turfa]	OMOP2467029	RxNorm Extension	Drug
Antihypertensive agent	41269070	Hydrochlorothiazide / Reserpine Oral Tablet [Barotonal]	OMOP2467032	RxNorm Extension	Drug
Antihypertensive agent	41269071	Hydrochlorothiazide / Ramipril Oral Tablet [RAMIPRIL TEVA]	OMOP2467033	RxNorm Extension	Drug
Antihypertensive agent	41269072	Hydrochlorothiazide / Ramipril Oral Tablet [Ramipril Hc Tad]	OMOP2467034	RxNorm Extension	Drug
Antihypertensive agent	41269073	Hydrochlorothiazide / Ramipril Oral Tablet [Ramipril Eu]	OMOP2467035	RxNorm Extension	Drug
Antihypertensive agent	41269074	Hydrochlorothiazide / Ramipril Oral Tablet [Ramipril Bz]	OMOP2467036	RxNorm Extension	Drug
Antihypertensive agent	41269076	Hydrochlorothiazide / Metoprolol Oral Tablet [Meprolol]	OMOP2467038	RxNorm Extension	Drug
Antihypertensive agent	41269077	Hydrochlorothiazide / Losartan Delayed Release Oral Tablet [Losartan Hct Dexcel]	OMOP2467039	RxNorm Extension	Drug
Antihypertensive agent	41269078	Hydrochlorothiazide / Losartan Delayed Release Oral Tablet [Losartan Hct]	OMOP2467040	RxNorm Extension	Drug
Antihypertensive agent	41269079	Hydrochlorothiazide / Losartan Delayed Release Oral Tablet [Losartan Dura]	OMOP2467041	RxNorm Extension	Drug
Antihypertensive agent	41269080	Hydrochlorothiazide / Losartan Delayed Release Oral Tablet [Losar Q]	OMOP2467042	RxNorm Extension	Drug
Antihypertensive agent	41269081	Hydrochlorothiazide / Losartan Oral Tablet [LOSARTAN RATIOPHARM]	OMOP2467043	RxNorm Extension	Drug
Antihypertensive agent	41269082	Hydrochlorothiazide / Losartan Oral Tablet [Losartan Hct Stada]	OMOP2467044	RxNorm Extension	Drug
Antihypertensive agent	41269083	Hydrochlorothiazide / Losartan Oral Tablet [Losartan Hct Axcount]	OMOP2467045	RxNorm Extension	Drug
Antihypertensive agent	41269085	Hydrochlorothiazide / irbesartan Delayed Release Oral Tablet [Irbesartan Puren]	OMOP2467047	RxNorm Extension	Drug
Antihypertensive agent	41269086	Hydrochlorothiazide / irbesartan Oral Tablet [Irbepress]	OMOP2467048	RxNorm Extension	Drug
Antihypertensive agent	41269099	Humulus lupulus whole extract / Hypericum Perforatum Flower extract / Rauwolfia preparation Oral Tablet [Seda Grandelat]	OMOP2467061	RxNorm Extension	Drug
Antihypertensive agent	41269200	Furosemide Oral Tablet [Furo Puren]	OMOP2467162	RxNorm Extension	Drug
Antihypertensive agent	41269201	Furosemide Oral Tablet [Furo 1a Pharma]	OMOP2467163	RxNorm Extension	Drug
Antihypertensive agent	41269209	Fosinopril Oral Tablet [Fosinopril Basics]	OMOP2467171	RxNorm Extension	Drug
Antihypertensive agent	41269261	Felodipine Oral Tablet [Felodipin Awd]	OMOP2467223	RxNorm Extension	Drug
Antihypertensive agent	41269262	Felodipine Oral Tablet [Felodipin Abl]	OMOP2467224	RxNorm Extension	Drug
Antihypertensive agent	41269263	Felodipine Oral Tablet [Felo Puren]	OMOP2467225	RxNorm Extension	Drug
Antihypertensive agent	41269307	Ethacrynate Oral Tablet [Uregyt]	OMOP2467269	RxNorm Extension	Drug
Antihypertensive agent	41269345	eplerenone Delayed Release Oral Tablet [Eplerenon Beta]	OMOP2467307	RxNorm Extension	Drug
Antihypertensive agent	41269346	eplerenone Delayed Release Oral Tablet [Elecor]	OMOP2467308	RxNorm Extension	Drug
Antihypertensive agent	41269357	Enalaprilat Injectable Solution [Pres]	OMOP2467319	RxNorm Extension	Drug
Antihypertensive agent	41269358	Enalapril / Hydrochlorothiazide Oral Tablet [Enalapril Hct]	OMOP2467320	RxNorm Extension	Drug
Antihypertensive agent	41269359	Enalapril / Hydrochlorothiazide Oral Tablet [Enahexal]	OMOP2467321	RxNorm Extension	Drug
Antihypertensive agent	41269361	Enalapril Oral Tablet [Enalapril Ratiopharm]	OMOP2467323	RxNorm Extension	Drug
Antihypertensive agent	41269398	Doxazosin Oral Tablet [Doxazosin Ratiopharm]	OMOP2467360	RxNorm Extension	Drug
Antihypertensive agent	41269400	Doxazosin Oral Tablet [Doxazoflo]	OMOP2467362	RxNorm Extension	Drug
Antihypertensive agent	41269415	Diphenhydramine / Humulus lupulus whole extract / Potentilla anserina whole extract / Rauwolfia preparation / Valeriana officinalis whole extract Oral Solution [Euvegal]	OMOP2467377	RxNorm Extension	Drug
Antihypertensive agent	41269436	Diltiazem Extended Release Oral Tablet [Diltiazem Basics]	OMOP2467398	RxNorm Extension	Drug
Antihypertensive agent	41269448	Dihydralazine / Reserpine Oral Tablet [Adelphan]	OMOP2467410	RxNorm Extension	Drug
Antihypertensive agent	41269631	Clonidine / Hydrochlorothiazide / Triamterene Oral Tablet [Haemiton]	OMOP2467593	RxNorm Extension	Drug
Antihypertensive agent	41269736	CRATAEGUS LAEVIGATA FRUIT / Rauwolfia preparation / Selenicereus grandiflorus stem extract / Viscum album preparation Oral Solution [Homviotensin]	OMOP2467698	RxNorm Extension	Drug
Antihypertensive agent	41269766	carvedilol Delayed Release Oral Tablet [Carvedilol Ct]	OMOP2467728	RxNorm Extension	Drug
Antihypertensive agent	41269767	carvedilol Delayed Release Oral Tablet [Carvedilol Abz]	OMOP2467729	RxNorm Extension	Drug
Antihypertensive agent	41269768	carvedilol Oral Tablet [Carvedilol Kwizda]	OMOP2467730	RxNorm Extension	Drug
Antihypertensive agent	41269791	Canrenoic Acid / Furosemide Injectable Solution [Osyrol]	OMOP2467753	RxNorm Extension	Drug
Antihypertensive agent	41269792	candesartan / Hydrochlorothiazide Oral Tablet [Candecor]	OMOP2467754	RxNorm Extension	Drug
Antihypertensive agent	41269794	candesartan Oral Tablet [Candesartancilexetil Ct]	OMOP2467756	RxNorm Extension	Drug
Antihypertensive agent	41269887	Bisoprolol / Hydrochlorothiazide Oral Tablet [BISOPROLOL ACTAVIS]	OMOP2467849	RxNorm Extension	Drug
Antihypertensive agent	41269888	Bisoprolol Delayed Release Oral Tablet [Bisoprolol Pharma]	OMOP2467850	RxNorm Extension	Drug
Antihypertensive agent	41269889	Bisoprolol Delayed Release Oral Tablet [Bisobloc]	OMOP2467851	RxNorm Extension	Drug
Antihypertensive agent	41269890	Bisoprolol Oral Tablet [Bisoprolol Awd]	OMOP2467852	RxNorm Extension	Drug
Antihypertensive agent	41269891	Bisoprolol Oral Tablet [Biso Lichtenstein]	OMOP2467853	RxNorm Extension	Drug
Antihypertensive agent	41269962	Bendroflumethiazide / Nadolol Oral Tablet [Solgeretik]	OMOP2467924	RxNorm Extension	Drug
Antihypertensive agent	41269963	Bendroflumethiazide / Methiomeprazine / Reserpine Oral Tablet [Seda Repicin]	OMOP2467925	RxNorm Extension	Drug
Antihypertensive agent	41269965	benazepril / Hydrochlorothiazide Delayed Release Oral Tablet [Benazeplus Al]	OMOP2467927	RxNorm Extension	Drug
Antihypertensive agent	41269966	benazepril / Hydrochlorothiazide Oral Tablet [Benazepril Hct Awd]	OMOP2467928	RxNorm Extension	Drug
Antihypertensive agent	41269995	Atropine / Nitroglycerin / Phenobarbital / Theobromine Oral Tablet [Angiocardyl]	OMOP2467957	RxNorm Extension	Drug
Antihypertensive agent	41270008	Atenolol / Chlorthalidone Delayed Release Oral Tablet [Blocotenol]	OMOP2467970	RxNorm Extension	Drug
Antihypertensive agent	41270009	Atenolol / Chlorthalidone Delayed Release Oral Tablet [Atenolol At]	OMOP2467971	RxNorm Extension	Drug
Antihypertensive agent	41270010	Atenolol / Chlorthalidone Delayed Release Oral Tablet [Atenolol Ad]	OMOP2467972	RxNorm Extension	Drug
Antihypertensive agent	41270011	Atenolol / Chlorthalidone Delayed Release Oral Tablet [Ateno]	OMOP2467973	RxNorm Extension	Drug
Antihypertensive agent	41270012	Atenolol Oral Tablet [Atenolol Freemed]	OMOP2467974	RxNorm Extension	Drug
Antihypertensive agent	41270127	Amlodipine / Losartan Oral Tablet [Losamlo]	OMOP2468089	RxNorm Extension	Drug
Antihypertensive agent	41270128	Amlodipine Oral Tablet [Amlodipin Ct]	OMOP2468090	RxNorm Extension	Drug
Antihypertensive agent	41270129	Amlodipine Oral Tablet [Amlodipin Acino]	OMOP2468091	RxNorm Extension	Drug
Antihypertensive agent	41270135	Amiloride / Hydrochlorothiazide Oral Tablet [Rhefluin]	OMOP2468097	RxNorm Extension	Drug
Antihypertensive agent	41270136	Amiloride / Hydrochlorothiazide Oral Tablet [Amilorid Hct Al]	OMOP2468098	RxNorm Extension	Drug
Antihypertensive agent	41270137	Amiloride / Hydrochlorothiazide Oral Tablet [Amilorid Hct]	OMOP2468099	RxNorm Extension	Drug
Antihypertensive agent	41270178	Allium Ursinum / Arnica extract / Barium / CRATAEGUS LAEVIGATA FRUIT / Equisetum arvense whole extract / Gold / Rauwolfia preparation / Selenicereus grandiflorus stem extract / Viscum album preparation Oral Solution [Hyper Dolan]	OMOP2468140	RxNorm Extension	Drug
Antihypertensive agent	41270182	Allium sativum whole extract / CRATAEGUS LAEVIGATA FRUIT / Rauwolfia preparation / Viscum album preparation Oral Capsule [Asgoviscum]	OMOP2468144	RxNorm Extension	Drug
Antihypertensive agent	41270184	Allium sativum whole extract / Cholecalciferol / CRATAEGUS LAEVIGATA FRUIT / Rauwolfia preparation / Rutin / Viscum album preparation / Vitamin A / Vitamin E Oral Capsule [Purinetten]	OMOP2468146	RxNorm Extension	Drug
Antihypertensive agent	41270216	Adonis vernalis extract / Camphor / Cinchona Pubescens Preparation / Convallaria majalis extract / CRATAEGUS LAEVIGATA FRUIT / Gold / Juniperus communis whole extract / kalmia latifolia leaf / ... Oral Solution [Coraunol]	OMOP2468178	RxNorm Extension	Drug
Antihypertensive agent	41270228	Aconitum napellus extract / Amanita muscaria extract / arsenate / Arsenic / Caffeine / Charcoal / Cypripedium parvifolum root extract / Ferula assa-foetida root extract / Ferula sumbul root extract / Ginseng Preparation / ... Oral Solution [Retroplex]	OMOP2468190	RxNorm Extension	Drug
Antihypertensive agent	41270276	Acebutolol / Mefruside Oral Tablet [Sali Prent]	OMOP2468238	RxNorm Extension	Drug
Antihypertensive agent	41270296	zofenopril 15 MG Oral Tablet Box of 30	OMOP2468258	RxNorm Extension	Drug
Antihypertensive agent	41270388	Verapamil 2.5 MG/ML Injectable Solution Box of 500	OMOP2468350	RxNorm Extension	Drug
Antihypertensive agent	41270389	Verapamil 80 MG Oral Tablet Box of 250	OMOP2468351	RxNorm Extension	Drug
Antihypertensive agent	41270390	Verapamil 80 MG Oral Tablet Box of 300	OMOP2468352	RxNorm Extension	Drug
Antihypertensive agent	41270391	Verapamil 40 MG Extended Release Oral Tablet Box of 10000	OMOP2468353	RxNorm Extension	Drug
Antihypertensive agent	41270392	Verapamil 40 MG Extended Release Oral Tablet Box of 5000	OMOP2468354	RxNorm Extension	Drug
Antihypertensive agent	41270393	Verapamil 40 MG Extended Release Oral Tablet Box of 300	OMOP2468355	RxNorm Extension	Drug
Antihypertensive agent	41270394	Verapamil 40 MG Oral Tablet Box of 75	OMOP2468356	RxNorm Extension	Drug
Antihypertensive agent	41270395	Verapamil 40 MG Oral Tablet Box of 20	OMOP2468357	RxNorm Extension	Drug
Antihypertensive agent	41270396	Verapamil 120 MG Delayed Release Oral Tablet Box of 3600	OMOP2468358	RxNorm Extension	Drug
Antihypertensive agent	41270397	Verapamil 120 MG Oral Tablet Box of 1020	OMOP2468359	RxNorm Extension	Drug
Antihypertensive agent	41270398	Verapamil 120 MG Delayed Release Oral Tablet Box of 1000	OMOP2468360	RxNorm Extension	Drug
Antihypertensive agent	41270399	Verapamil 120 MG Delayed Release Oral Tablet Box of 500	OMOP2468361	RxNorm Extension	Drug
Antihypertensive agent	41270400	Verapamil 240 MG Oral Tablet Box of 1000	OMOP2468362	RxNorm Extension	Drug
Antihypertensive agent	41270413	valsartan 120 MG Oral Tablet Box of 98	OMOP2468375	RxNorm Extension	Drug
Antihypertensive agent	41270414	valsartan 80 MG Oral Tablet Box of 280	OMOP2468376	RxNorm Extension	Drug
Antihypertensive agent	41270495	urapidil 90 MG Extended Release Oral Capsule Box of 100	OMOP2468457	RxNorm Extension	Drug
Antihypertensive agent	41270563	trandolapril 2 MG / Verapamil 180 MG Extended Release Oral Capsule Box of 280	OMOP2468525	RxNorm Extension	Drug
Antihypertensive agent	41270564	trandolapril 2 MG / Verapamil 180 MG Extended Release Oral Capsule Box of 98	OMOP2468526	RxNorm Extension	Drug
Antihypertensive agent	41270565	trandolapril 2 MG / Verapamil 240 MG Oral Tablet Box of 28	OMOP2468527	RxNorm Extension	Drug
Antihypertensive agent	41270566	trandolapril 1 MG Oral Capsule Box of 20	OMOP2468528	RxNorm Extension	Drug
Antihypertensive agent	41270567	trandolapril 2 MG Oral Capsule Box of 280	OMOP2468529	RxNorm Extension	Drug
Antihypertensive agent	41270568	trandolapril 2 MG Oral Capsule Box of 20	OMOP2468530	RxNorm Extension	Drug
Antihypertensive agent	41270586	torsemide 10 MG Oral Tablet Box of 20	OMOP2468548	RxNorm Extension	Drug
Antihypertensive agent	41270587	torsemide 5 MG Oral Tablet Box of 600	OMOP2468549	RxNorm Extension	Drug
Antihypertensive agent	41270588	torsemide 5 MG Oral Tablet Box of 300	OMOP2468550	RxNorm Extension	Drug
Antihypertensive agent	41270589	torsemide 100 MG Oral Tablet Box of 30	OMOP2468551	RxNorm Extension	Drug
Antihypertensive agent	41270609	Timolol 7 MG/ML / travoprost 0.04 MG/ML Prefilled Applicator Box of 3	OMOP2468571	RxNorm Extension	Drug
Antihypertensive agent	41270610	Timolol 0.1 MG/ML Ophthalmic Solution Box of 2	OMOP2468572	RxNorm Extension	Drug
Antihypertensive agent	41270611	Timolol 5 MG/ML Prefilled Applicator Box of 6	OMOP2468573	RxNorm Extension	Drug
Antihypertensive agent	41270612	Timolol 2.5 MG/ML Ophthalmic Solution Box of 120	OMOP2468574	RxNorm Extension	Drug
Antihypertensive agent	41270613	Timolol 1 MG/ML Prefilled Applicator Box of 6	OMOP2468575	RxNorm Extension	Drug
Antihypertensive agent	41270614	Timolol 7 MG/ML Ophthalmic Solution Box of 60	OMOP2468576	RxNorm Extension	Drug
Antihypertensive agent	41270736	talinolol 2 MG/ML Injectable Solution Box of 10	OMOP2468698	RxNorm Extension	Drug
Antihypertensive agent	41270738	tafluprost 0.015 MG/ML / Timolol 7 MG/ML Ophthalmic Solution Box of 90	OMOP2468700	RxNorm Extension	Drug
Antihypertensive agent	41270796	Spironolactone 100 MG Oral Tablet Box of 600	OMOP2468758	RxNorm Extension	Drug
Antihypertensive agent	41270797	Spironolactone 50 MG Oral Tablet Box of 50	OMOP2468759	RxNorm Extension	Drug
Antihypertensive agent	41270810	Sotalol 160 MG Oral Tablet Box of 560	OMOP2468772	RxNorm Extension	Drug
Antihypertensive agent	41271007	sacubitril 49 MG / valsartan 51 MG Delayed Release Oral Tablet Box of 20	OMOP2468969	RxNorm Extension	Drug
Antihypertensive agent	41271080	Reserpine 0.1 MG / Xipamide 4 MG Oral Tablet Box of 500	OMOP2469042	RxNorm Extension	Drug
Antihypertensive agent	41271081	Reserpine 0.2 MG Oral Tablet Box of 50	OMOP2469043	RxNorm Extension	Drug
Antihypertensive agent	41271082	Rauwolfia preparation 10 MG / Valeriana officinalis whole extract 50 MG Oral Tablet Box of 500	OMOP2469044	RxNorm Extension	Drug
Antihypertensive agent	41271083	Rauwolfia preparation 10 MG / Valeriana officinalis whole extract 50 MG Oral Tablet Box of 30	OMOP2469045	RxNorm Extension	Drug
Antihypertensive agent	41271084	Rauwolfia preparation 140 MG Oral Tablet	OMOP2469046	RxNorm Extension	Drug
Antihypertensive agent	41271085	Rauwolfia preparation 150 MG Oral Tablet Box of 20	OMOP2469047	RxNorm Extension	Drug
Antihypertensive agent	41271091	Ramipril 10 MG Oral Tablet Box of 320	OMOP2469053	RxNorm Extension	Drug
Antihypertensive agent	41271092	Ramipril 2.5 MG Extended Release Oral Tablet	OMOP2469054	RxNorm Extension	Drug
Antihypertensive agent	41271093	Ramipril 7.5 MG Oral Tablet Box of 100	OMOP2469055	RxNorm Extension	Drug
Antihypertensive agent	41271102	quinapril 20 MG Oral Tablet Box of 112	OMOP2469064	RxNorm Extension	Drug
Antihypertensive agent	41271136	Propranolol 10 MG / Valeriana officinalis whole extract 50 MG Oral Capsule Box of 20	OMOP2469098	RxNorm Extension	Drug
Antihypertensive agent	41271137	Propranolol 80 MG / Spironolactone 50 MG Oral Tablet Box of 20	OMOP2469099	RxNorm Extension	Drug
Antihypertensive agent	41271138	Propranolol 100 MG Oral Tablet Box of 600	OMOP2469100	RxNorm Extension	Drug
Antihypertensive agent	41271139	Propranolol 80 MG Extended Release Oral Capsule Box of 56	OMOP2469101	RxNorm Extension	Drug
Antihypertensive agent	41271140	Propranolol 80 MG Extended Release Oral Tablet Box of 1000	OMOP2469102	RxNorm Extension	Drug
Antihypertensive agent	41271206	Prazosin 1 MG Oral Tablet Box of 1000	OMOP2469168	RxNorm Extension	Drug
Antihypertensive agent	41271240	Potassium 200 MG / Reserpine 0.125 MG Oral Capsule	OMOP2469202	RxNorm Extension	Drug
Antihypertensive agent	41271256	Polythiazide 0.5 MG / Prazosin 1 MG Oral Tablet Box of 100	OMOP2469218	RxNorm Extension	Drug
Antihypertensive agent	41271291	piretanide 6 MG / Ramipril 5 MG Oral Tablet Box of 300	OMOP2469253	RxNorm Extension	Drug
Antihypertensive agent	41271292	piretanide 2.4 MG/ML Injectable Solution Box of 500	OMOP2469254	RxNorm Extension	Drug
Antihypertensive agent	41271320	Pindolol 2.5 MG Oral Tablet Box of 50	OMOP2469282	RxNorm Extension	Drug
Antihypertensive agent	41271321	Pindolol 1 MG/ML Prefilled Applicator	OMOP2469283	RxNorm Extension	Drug
Antihypertensive agent	41271322	Pindolol 20 MG Extended Release Oral Capsule Box of 50	OMOP2469284	RxNorm Extension	Drug
Antihypertensive agent	41271323	Pindolol 20 MG Extended Release Oral Capsule Box of 30	OMOP2469285	RxNorm Extension	Drug
Antihypertensive agent	41271324	Pindolol 20 MG Oral Tablet Box of 50	OMOP2469286	RxNorm Extension	Drug
Antihypertensive agent	41271325	Pindolol 20 MG Oral Tablet	OMOP2469287	RxNorm Extension	Drug
Antihypertensive agent	41271374	Perindopril 1.67 MG Oral Tablet Box of 100	OMOP2469336	RxNorm Extension	Drug
Antihypertensive agent	41271375	Perindopril 1.67 MG Oral Tablet Box of 50	OMOP2469337	RxNorm Extension	Drug
Antihypertensive agent	41271387	Pentobarbital 20 MG / Verapamil 40 MG Oral Tablet	OMOP2469349	RxNorm Extension	Drug
Antihypertensive agent	41271429	Penbutolol 40 MG / piretanide 6 MG Oral Tablet Box of 60	OMOP2469391	RxNorm Extension	Drug
Antihypertensive agent	41271450	Acetaminophen 300 MG / Papaverine 10 MG / Phenobarbital 32 MG / Theobromine 75 MG Rectal Suppository Box of 6	OMOP2469412	RxNorm Extension	Drug
Antihypertensive agent	41271451	Acetaminophen 100 MG / Papaverine 3 MG / Phenobarbital 1 MG / Theobromine 50 MG Oral Tablet Box of 30	OMOP2469413	RxNorm Extension	Drug
Antihypertensive agent	41271452	Acetaminophen 100 MG / Papaverine 3 MG / Phenobarbital 1 MG / Theobromine 50 MG Oral Tablet	OMOP2469414	RxNorm Extension	Drug
Antihypertensive agent	41271530	Oxprenolol 80 MG Oral Tablet Box of 100	OMOP2469492	RxNorm Extension	Drug
Antihypertensive agent	41271560	Orphenadrine 10 MG / Reserpine 0.2 MG Oral Tablet Box of 20	OMOP2469522	RxNorm Extension	Drug
Antihypertensive agent	41271673	Nisoldipine 10 MG Extended Release Oral Tablet Box of 50	OMOP2469635	RxNorm Extension	Drug
Antihypertensive agent	41271674	Nisoldipine 10 MG Oral Tablet Box of 200	OMOP2469636	RxNorm Extension	Drug
Antihypertensive agent	41271677	Nimodipine 30 MG Oral Tablet Box of 180	OMOP2469639	RxNorm Extension	Drug
Antihypertensive agent	41271678	Nimodipine 30 MG Oral Tablet Box of 42	OMOP2469640	RxNorm Extension	Drug
Antihypertensive agent	41271679	Nimodipine 30 MG Oral Tablet Box of 36	OMOP2469641	RxNorm Extension	Drug
Antihypertensive agent	41271686	Nifedipine 40 MG Extended Release Oral Tablet Box of 50	OMOP2469648	RxNorm Extension	Drug
Antihypertensive agent	41271687	Nifedipine 60 MG Oral Tablet Box of 400	OMOP2469649	RxNorm Extension	Drug
Antihypertensive agent	41271688	Nifedipine 60 MG Extended Release Oral Tablet Box of 400	OMOP2469650	RxNorm Extension	Drug
Antihypertensive agent	41271689	Nifedipine 10 MG Oral Capsule Box of 500	OMOP2469651	RxNorm Extension	Drug
Antihypertensive agent	41271690	Nifedipine 5 MG Oral Capsule Box of 30	OMOP2469652	RxNorm Extension	Drug
Antihypertensive agent	41271691	Nifedipine 30 MG Extended Release Oral Tablet Box of 400	OMOP2469653	RxNorm Extension	Drug
Antihypertensive agent	41271692	Nifedipine 30 MG Extended Release Oral Tablet Box of 98	OMOP2469654	RxNorm Extension	Drug
Antihypertensive agent	41271693	Nifedipine 30 MG Extended Release Oral Tablet Box of 42	OMOP2469655	RxNorm Extension	Drug
Antihypertensive agent	41271694	Nifedipine 50 MG Oral Tablet	OMOP2469656	RxNorm Extension	Drug
Antihypertensive agent	41271695	Nifedipine 20 MG Oral Tablet Box of 1000	OMOP2469657	RxNorm Extension	Drug
Antihypertensive agent	41271696	Nifedipine 20 MG Extended Release Oral Tablet Box of 300	OMOP2469658	RxNorm Extension	Drug
Antihypertensive agent	41271714	Nicardipine 20 MG Oral Capsule Box of 300	OMOP2469676	RxNorm Extension	Drug
Antihypertensive agent	41271754	Nadolol 60 MG Oral Tablet Box of 30	OMOP2469716	RxNorm Extension	Drug
Antihypertensive agent	41271755	Nadolol 60 MG Oral Tablet Box of 28	OMOP2469717	RxNorm Extension	Drug
Antihypertensive agent	41271756	Nadolol 40 MG Oral Tablet Box of 20	OMOP2469718	RxNorm Extension	Drug
Antihypertensive agent	41271765	moxonidine 0.4 MG Oral Tablet Box of 500	OMOP2469727	RxNorm Extension	Drug
Antihypertensive agent	41271766	moxonidine 0.2 MG Delayed Release Oral Tablet Box of 400	OMOP2469728	RxNorm Extension	Drug
Antihypertensive agent	41271767	moxonidine 0.3 MG Oral Tablet Box of 100	OMOP2469729	RxNorm Extension	Drug
Antihypertensive agent	41271789	moexipril 7.5 MG Oral Tablet Box of 30	OMOP2469751	RxNorm Extension	Drug
Antihypertensive agent	41271802	Minoxidil 0.333 MG/ML Injectable Solution Box of 3	OMOP2469764	RxNorm Extension	Drug
Antihypertensive agent	41271829	Metoprolol 50 MG Oral Tablet Box of 98	OMOP2469791	RxNorm Extension	Drug
Antihypertensive agent	41271830	Metoprolol 50 MG Oral Tablet Box of 25	OMOP2469792	RxNorm Extension	Drug
Antihypertensive agent	41271831	Metoprolol 143 MG Oral Tablet Box of 50	OMOP2469793	RxNorm Extension	Drug
Antihypertensive agent	41271834	Metoprolol 50 MG Oral Tablet Box of 50	OMOP2469796	RxNorm Extension	Drug
Antihypertensive agent	41271835	Metoprolol 25 MG Extended Release Oral Tablet Box of 50	OMOP2469797	RxNorm Extension	Drug
Antihypertensive agent	41271836	Metoprolol 25 MG Extended Release Oral Tablet Box of 30	OMOP2469798	RxNorm Extension	Drug
Antihypertensive agent	41271837	Metoprolol 100 MG Oral Tablet Box of 1200	OMOP2469799	RxNorm Extension	Drug
Antihypertensive agent	41271846	Metipranolol 1.12 MG/ML / Pilocarpine 20 MG/ML Prefilled Applicator	OMOP2469808	RxNorm Extension	Drug
Antihypertensive agent	41271847	Metipranolol 3.36 MG/ML Prefilled Applicator Box of 3	OMOP2469809	RxNorm Extension	Drug
Antihypertensive agent	41271872	Methyldopa 250 MG Extended Release Oral Tablet Box of 1000	OMOP2469834	RxNorm Extension	Drug
Antihypertensive agent	41271932	mepindolol 2.5 MG Oral Tablet Box of 100	OMOP2469894	RxNorm Extension	Drug
Antihypertensive agent	41271953	Mefruside 12.5 MG / Nifedipine 20 MG Oral Tablet Box of 400	OMOP2469915	RxNorm Extension	Drug
Antihypertensive agent	41272068	Losartan 100 MG Oral Tablet Box of 280	OMOP2470030	RxNorm Extension	Drug
Antihypertensive agent	41272168	Labetalol 200 MG Delayed Release Oral Tablet Box of 250	OMOP2470130	RxNorm Extension	Drug
Antihypertensive agent	41272189	ivabradine 7.5 MG / Metoprolol 50 MG Oral Tablet Box of 98	OMOP2470151	RxNorm Extension	Drug
Antihypertensive agent	41272190	ivabradine 5 MG / Metoprolol 25 MG Oral Tablet Box of 28	OMOP2470152	RxNorm Extension	Drug
Antihypertensive agent	41272193	Isradipine 2.5 MG Oral Tablet Box of 100	OMOP2470155	RxNorm Extension	Drug
Antihypertensive agent	41272206	Isosorbide Dinitrate 10 MG / Verapamil 80 MG Oral Tablet Box of 100	OMOP2470168	RxNorm Extension	Drug
Antihypertensive agent	41272207	Isosorbide Dinitrate 5 MG / Pindolol 4 MG Oral Tablet Box of 100	OMOP2470169	RxNorm Extension	Drug
Antihypertensive agent	41272260	irbesartan 300 MG Delayed Release Oral Tablet Box of 280	OMOP2470222	RxNorm Extension	Drug
Antihypertensive agent	41272261	irbesartan 75 MG Oral Tablet Box of 140	OMOP2470223	RxNorm Extension	Drug
Antihypertensive agent	41272348	Inositol 150 MG / Mefruside 15 MG / Reserpine 0.15 MG Oral Capsule Box of 28	OMOP2470310	RxNorm Extension	Drug
Antihypertensive agent	41272350	Indoramin 50 MG Oral Tablet Box of 30	OMOP2470312	RxNorm Extension	Drug
Antihypertensive agent	41272359	Indapamide 2.5 MG Oral Tablet Box of 600	OMOP2470321	RxNorm Extension	Drug
Antihypertensive agent	41272360	Indapamide 2.5 MG Oral Tablet Box of 45	OMOP2470322	RxNorm Extension	Drug
Antihypertensive agent	41272472	Hydroflumethiazide 50 MG / Potassium 625 MG / Rauwolfia preparation 50 MG Oral Tablet Box of 100	OMOP2470434	RxNorm Extension	Drug
Antihypertensive agent	41272500	Hydrochlorothiazide 12.5 MG / valsartan 120 MG Oral Tablet Box of 28	OMOP2470462	RxNorm Extension	Drug
Antihypertensive agent	41272501	Hydrochlorothiazide 12.5 MG / valsartan 80 MG Oral Tablet Box of 100	OMOP2470463	RxNorm Extension	Drug
Antihypertensive agent	41272502	Hydrochlorothiazide 80 MG / valsartan 12.5 MG Oral Tablet	OMOP2470464	RxNorm Extension	Drug
Antihypertensive agent	41272503	Hydrochlorothiazide 100 MG / Spironolactone 100 MG Oral Tablet	OMOP2470465	RxNorm Extension	Drug
Antihypertensive agent	41272504	Hydrochlorothiazide 25 MG / Spironolactone 25 MG Oral Tablet Box of 50	OMOP2470466	RxNorm Extension	Drug
Antihypertensive agent	41272505	Hydrochlorothiazide 25 MG / Sotalol 160 MG Oral Tablet Box of 84	OMOP2470467	RxNorm Extension	Drug
Antihypertensive agent	41272506	Hydrochlorothiazide 12.5 MG / Ramipril 2.5 MG Oral Tablet Box of 300	OMOP2470468	RxNorm Extension	Drug
Antihypertensive agent	41272507	Hydrochlorothiazide 12.5 MG / quinapril 20 MG Delayed Release Oral Tablet Box of 98	OMOP2470469	RxNorm Extension	Drug
Antihypertensive agent	41272508	Hydrochlorothiazide 12.5 MG / quinapril 10 MG Oral Tablet Box of 50	OMOP2470470	RxNorm Extension	Drug
Antihypertensive agent	41272509	Hydrochlorothiazide 8.33 MG / Propranolol 50 MG / Triamterene 15 MG Oral Tablet Box of 90	OMOP2470471	RxNorm Extension	Drug
Antihypertensive agent	41272510	Hydrochlorothiazide 25 MG / Propranolol 80 MG Oral Tablet Box of 500	OMOP2470472	RxNorm Extension	Drug
Antihypertensive agent	41272511	Hydrochlorothiazide 10 MG / Potassium 250 MG / Rauwolfia preparation 1 MG / rescinnamine 0.19 MG / Reserpine 0.025 MG / Vitamin A 15000 UNT / Vitamin E 5 MG Oral Tablet	OMOP2470473	RxNorm Extension	Drug
Antihypertensive agent	41272512	Hydrochlorothiazide 25 MG / olmesartan 20 MG Oral Tablet Box of 98	OMOP2470474	RxNorm Extension	Drug
Antihypertensive agent	41272513	european olive pollen extract 14 MG / Hydrochlorothiazide 10 MG / Potassium 150 MG Oral Tablet Box of 50	OMOP2470475	RxNorm Extension	Drug
Antihypertensive agent	41272514	Hydrochlorothiazide 12.5 MG / irbesartan 150 MG Delayed Release Oral Tablet Box of 98	OMOP2470476	RxNorm Extension	Drug
Antihypertensive agent	41272515	Hydrochlorothiazide 35 MG / irbesartan 300 MG Oral Tablet	OMOP2470477	RxNorm Extension	Drug
Antihypertensive agent	41272517	Hydralazine 25 MG / Hydrochlorothiazide 12.5 MG / Metoprolol 100 MG Oral Tablet Box of 100	OMOP2470479	RxNorm Extension	Drug
Antihypertensive agent	41272518	Hydralazine 25 MG / Hydrochlorothiazide 12.5 MG / Metoprolol 100 MG Oral Tablet Box of 50	OMOP2470480	RxNorm Extension	Drug
Antihypertensive agent	41272547	Humulus lupulus whole extract 250 MG/ML / Potentilla anserina whole extract 65 MG/ML / Rauwolfia preparation 2 MG/ML / Valeriana officinalis whole extract 120 MG/ML Oral Solution Box of 1	OMOP2470509	RxNorm Extension	Drug
Antihypertensive agent	41272634	Guanfacine 2 MG Oral Tablet Box of 30	OMOP2470596	RxNorm Extension	Drug
Antihypertensive agent	41272635	Guanfacine 2 MG Oral Tablet Box of 20	OMOP2470597	RxNorm Extension	Drug
Antihypertensive agent	41272636	Guanethidine 10 MG / Hydrochlorothiazide 25 MG Oral Tablet Box of 300	OMOP2470598	RxNorm Extension	Drug
Antihypertensive agent	41272637	Guanethidine 10 MG / Hydrochlorothiazide 25 MG Oral Tablet Box of 200	OMOP2470599	RxNorm Extension	Drug
Antihypertensive agent	41272638	Guanethidine 10 MG Oral Tablet Box of 40	OMOP2470600	RxNorm Extension	Drug
Antihypertensive agent	41272772	Furosemide 40 MG / Triamterene 50 MG Oral Tablet Box of 50	OMOP2470734	RxNorm Extension	Drug
Antihypertensive agent	41272773	Furosemide 30 MG / Triamterene 50 MG Extended Release Oral Capsule Box of 50	OMOP2470735	RxNorm Extension	Drug
Antihypertensive agent	41272774	Furosemide 60 MG / Reserpine 0.4 MG Oral Tablet Box of 15	OMOP2470736	RxNorm Extension	Drug
Antihypertensive agent	41272775	Furosemide 60 MG / Reserpine 0.4 MG Oral Capsule Box of 60	OMOP2470737	RxNorm Extension	Drug
Antihypertensive agent	41272776	Furosemide 60 MG / Reserpine 0.4 MG Oral Capsule Box of 30	OMOP2470738	RxNorm Extension	Drug
Antihypertensive agent	41272777	Furosemide 30 MG / Reserpine 0.2 MG Oral Capsule Box of 50	OMOP2470739	RxNorm Extension	Drug
Antihypertensive agent	41272778	Furosemide 20 MG / Penbutolol 40 MG Oral Tablet Box of 30	OMOP2470740	RxNorm Extension	Drug
Antihypertensive agent	41272779	Furosemide 40 MG Oral Tablet Box of 300	OMOP2470741	RxNorm Extension	Drug
Antihypertensive agent	41272780	Furosemide 10 MG/ML Injectable Solution Box of 100	OMOP2470742	RxNorm Extension	Drug
Antihypertensive agent	41272781	Furosemide 500 MG Oral Tablet Box of 150	OMOP2470743	RxNorm Extension	Drug
Antihypertensive agent	41272782	Furosemide 30 MG Extended Release Oral Capsule Box of 600	OMOP2470744	RxNorm Extension	Drug
Antihypertensive agent	41272799	Fosinopril 20 MG / Hydrochlorothiazide 12.5 MG Oral Tablet Box of 200	OMOP2470761	RxNorm Extension	Drug
Antihypertensive agent	41272974	Fendiline 50 MG Oral Tablet Box of 50	OMOP2470936	RxNorm Extension	Drug
Antihypertensive agent	41272975	Felodipine 2.5 MG / Ramipril 2.5 MG Oral Tablet Box of 280	OMOP2470937	RxNorm Extension	Drug
Antihypertensive agent	41272976	Felodipine 5 MG / Ramipril 5 MG Extended Release Oral Tablet Box of 100	OMOP2470938	RxNorm Extension	Drug
Antihypertensive agent	41272977	Felodipine 5 MG Oral Tablet Box of 400	OMOP2470939	RxNorm Extension	Drug
Antihypertensive agent	41273080	Ethacrynate 50 MG Oral Tablet Box of 900	OMOP2471042	RxNorm Extension	Drug
Antihypertensive agent	41273081	Ethacrynate 50 MG Oral Tablet Box of 400	OMOP2471043	RxNorm Extension	Drug
Antihypertensive agent	41273082	Ethacrynate 50 MG Oral Tablet Box of 150	OMOP2471044	RxNorm Extension	Drug
Antihypertensive agent	41273166	eprosartan 736 MG / Hydrochlorothiazide 12.5 MG Oral Tablet Box of 280	OMOP2471128	RxNorm Extension	Drug
Antihypertensive agent	41273167	eprosartan 600 MG Oral Tablet Box of 98	OMOP2471129	RxNorm Extension	Drug
Antihypertensive agent	41273176	eplerenone 50 MG Oral Tablet Box of 200	OMOP2471138	RxNorm Extension	Drug
Antihypertensive agent	41273201	Enalapril 10 MG Oral Tablet Box of 400	OMOP2471163	RxNorm Extension	Drug
Antihypertensive agent	41273202	Enalapril 10 MG Oral Tablet Box of 300	OMOP2471164	RxNorm Extension	Drug
Antihypertensive agent	41273203	Enalapril 10 MG Oral Tablet Box of 100	OMOP2471165	RxNorm Extension	Drug
Antihypertensive agent	41273204	Enalapril 40 MG Oral Tablet Box of 30	OMOP2471166	RxNorm Extension	Drug
Antihypertensive agent	41273205	Enalapril 20 MG Oral Tablet Box of 49	OMOP2471167	RxNorm Extension	Drug
Antihypertensive agent	41273271	Doxazosin 8 MG Oral Tablet Box of 20	OMOP2471233	RxNorm Extension	Drug
Antihypertensive agent	41273273	dorzolamide 4.45 MG/ML / Timolol 1.37 MG/ML Prefilled Applicator Box of 3	OMOP2471235	RxNorm Extension	Drug
Antihypertensive agent	41273305	Diphenhydramine 10 MG / Humulus lupulus whole extract 48 MG / Rauwolfia preparation 3.75 MG / Valeriana officinalis whole extract 30 MG Oral Tablet Box of 100	OMOP2471267	RxNorm Extension	Drug
Antihypertensive agent	41273329	Diltiazem 90 MG Oral Tablet Box of 30	OMOP2471291	RxNorm Extension	Drug
Antihypertensive agent	41273330	Diltiazem 120 MG Extended Release Oral Tablet Box of 1500	OMOP2471292	RxNorm Extension	Drug
Antihypertensive agent	41273331	Diltiazem 60 MG Extended Release Oral Capsule Box of 30	OMOP2471293	RxNorm Extension	Drug
Antihypertensive agent	41273332	Diltiazem 360 MG Extended Release Oral Capsule Box of 50	OMOP2471294	RxNorm Extension	Drug
Antihypertensive agent	41273333	diisopropylamine 125 MG / Propranolol 50 MG Oral Tablet Box of 60	OMOP2471295	RxNorm Extension	Drug
Antihypertensive agent	41273334	diisopropylamine 125 MG / Propranolol 50 MG Oral Tablet Box of 50	OMOP2471296	RxNorm Extension	Drug
Antihypertensive agent	41273376	Dihydralazine 25 MG Oral Tablet Box of 500	OMOP2471338	RxNorm Extension	Drug
Antihypertensive agent	41273377	Dihydralazine 25 MG Oral Tablet Box of 100	OMOP2471339	RxNorm Extension	Drug
Antihypertensive agent	41273378	Dihydralazine 25 MG Oral Tablet Box of 30	OMOP2471340	RxNorm Extension	Drug
Antihypertensive agent	41273379	Digoxin 0.125 MG / Verapamil 50 MG Oral Tablet Box of 100	OMOP2471341	RxNorm Extension	Drug
Antihypertensive agent	41273380	Digoxin 0.125 MG / Verapamil 50 MG Oral Tablet Box of 50	OMOP2471342	RxNorm Extension	Drug
Antihypertensive agent	41273381	Digoxin 0.125 MG / Verapamil 50 MG Oral Tablet	OMOP2471343	RxNorm Extension	Drug
Antihypertensive agent	41273382	Digoxin 0.25 MG / Theobromine 50 MG / Theophylline 50 MG Oral Tablet Box of 20	OMOP2471344	RxNorm Extension	Drug
Antihypertensive agent	41273395	Digitoxin 0.03 MG / Phenobarbital 15 MG / Rauwolfia preparation 90 MG / Theobromine 125 MG Oral Tablet	OMOP2471357	RxNorm Extension	Drug
Antihypertensive agent	41273442	Diazepam 2 MG / Verapamil 80 MG Oral Tablet Box of 1000	OMOP2471404	RxNorm Extension	Drug
Antihypertensive agent	41273635	CRATAEGUS LAEVIGATA FRUIT 100 MG/ML / Reserpine 0.5 MG/ML Oral Solution Box of 1	OMOP2471597	RxNorm Extension	Drug
Antihypertensive agent	41273636	CRATAEGUS LAEVIGATA FRUIT 30 MG/ML / Rauwolfia preparation 20 MG/ML / Viscum album preparation 20 MG/ML Injectable Solution Box of 50	OMOP2471598	RxNorm Extension	Drug
Antihypertensive agent	41273637	CRATAEGUS LAEVIGATA FRUIT 330 MG/ML / Rauwolfia preparation 30 MG/ML / Tris(Hydroxymethyl)Rutoside 10 MG/ML / Viscum album preparation 660 MG/ML Oral Solution	OMOP2471599	RxNorm Extension	Drug
Antihypertensive agent	41273686	Convallaria majalis extract 0.9 MG / Rauwolfia preparation 1 MG Oral Tablet Box of 50	OMOP2471648	RxNorm Extension	Drug
Antihypertensive agent	41273689	Convallaria majalis extract 0.1 MG/ML / CRATAEGUS LAEVIGATA FRUIT 100 MG/ML / Cytisus scoparius flower extract 1 MG/ML / Ferula sumbul root extract 1 MG/ML / kalmia latifolia leaf 1 MG/ML / ... Oral Solution Box of 1	OMOP2471651	RxNorm Extension	Drug
Antihypertensive agent	41273693	Conium maculatum preparation 3 MG/ML / CRATAEGUS LAEVIGATA FRUIT 4 MG/ML / Gold 4 MG/ML / Rauwolfia preparation 3 MG/ML / Viscum album preparation 6 MG/ML Oral Solution	OMOP2471655	RxNorm Extension	Drug
Antihypertensive agent	41273694	Conium maculatum preparation 5 MG/ML / CRATAEGUS LAEVIGATA FRUIT 6.67 MG/ML / Gold 6.67 MG/ML / Rauwolfia preparation 5 MG/ML / Viscum album preparation 10 MG/ML Oral Solution Box of 1	OMOP2471656	RxNorm Extension	Drug
Antihypertensive agent	41273730	Caffeine 0.00003 MG / Gelsemium Sempervirens Preparation 0.0039 MG / Passiflora incarnata extract 13 MG / Reserpine 0.00312 MG / Spigelia marilandica preparation 0.00333 MG / VERATRUM ALBUM Preparation 0.00003 MG Oral Tablet Box of 100	OMOP2471692	RxNorm Extension	Drug
Antihypertensive agent	41273731	Caffeine 0.000128 MG/ML / Gelsemium Sempervirens Preparation 0.015 MG/ML / Melissa officinalis extract 40 MG/ML / Nicotine 0.000128 MG/ML / Nitroglycerin 0.00000128 MG/ML / Passiflora incarnata extract 50 MG/ML / ... Oral Solution	OMOP2471693	RxNorm Extension	Drug
Antihypertensive agent	41273802	Clonidine 0.1 MG/ML Injectable Solution	OMOP2471764	RxNorm Extension	Drug
Antihypertensive agent	41273803	Clonidine 0.3 MG Oral Tablet Box of 1500	OMOP2471765	RxNorm Extension	Drug
Antihypertensive agent	41273804	Clonidine 0.1 MG Oral Tablet Box of 50	OMOP2471766	RxNorm Extension	Drug
Antihypertensive agent	41273805	Clonidine 0.3 MG Oral Capsule Box of 20	OMOP2471767	RxNorm Extension	Drug
Antihypertensive agent	41273919	Cilazapril 5 MG / Hydrochlorothiazide 12.5 MG Oral Tablet Box of 30	OMOP2471881	RxNorm Extension	Drug
Antihypertensive agent	41273920	Cilazapril 2.5 MG Oral Tablet Box of 300	OMOP2471882	RxNorm Extension	Drug
Antihypertensive agent	41273952	Chlorthalidone 25 MG / Reserpine 0.125 MG Oral Tablet Box of 21	OMOP2471914	RxNorm Extension	Drug
Antihypertensive agent	41273953	Chlorthalidone 50 MG / Reserpine 0.25 MG Oral Tablet Box of 500	OMOP2471915	RxNorm Extension	Drug
Antihypertensive agent	41273954	Chlorthalidone 25 MG / Potassium 375 MG Oral Tablet	OMOP2471916	RxNorm Extension	Drug
Antihypertensive agent	41273955	Chlorthalidone 10 MG / Oxprenolol 80 MG Oral Tablet Box of 500	OMOP2471917	RxNorm Extension	Drug
Antihypertensive agent	41273956	Chlorthalidone 15 MG / Clonidine 0.075 MG Oral Tablet Box of 30	OMOP2471918	RxNorm Extension	Drug
Antihypertensive agent	41273957	Chlorthalidone 15 MG / Clonidine 0.075 MG Oral Tablet Box of 20	OMOP2471919	RxNorm Extension	Drug
Antihypertensive agent	41273982	Cascara sagrada 24 MG / Chlordiazepoxide 7.5 MG / Estriol 0.25 MG / pentaerythritol 1 MG / Rheum officinale whole extract 5 MG / Theobromine 50 MG / thyroid (USP) 3 MG Oral Tablet Box of 100	OMOP2471944	RxNorm Extension	Drug
Antihypertensive agent	41274044	Celiprolol 200 MG Delayed Release Oral Tablet Box of 500	OMOP2472006	RxNorm Extension	Drug
Antihypertensive agent	41274045	Celiprolol 200 MG Delayed Release Oral Tablet Box of 300	OMOP2472007	RxNorm Extension	Drug
Antihypertensive agent	41274112	carvedilol 6.25 MG Oral Tablet Box of 400	OMOP2472074	RxNorm Extension	Drug
Antihypertensive agent	41274113	carvedilol 3.125 MG Oral Tablet Box of 50	OMOP2472075	RxNorm Extension	Drug
Antihypertensive agent	41274122	Carteolol 10 MG/ML Ophthalmic Solution Box of 120	OMOP2472084	RxNorm Extension	Drug
Antihypertensive agent	41274123	Carteolol 10 MG/ML Prefilled Applicator	OMOP2472085	RxNorm Extension	Drug
Antihypertensive agent	41274157	Captopril 50 MG / Hydrochlorothiazide 25 MG Oral Tablet Box of 25	OMOP2472119	RxNorm Extension	Drug
Antihypertensive agent	41274158	Captopril 12.5 MG Oral Tablet Box of 28	OMOP2472120	RxNorm Extension	Drug
Antihypertensive agent	41274159	Captopril 12.5 MG Oral Tablet Box of 1	OMOP2472121	RxNorm Extension	Drug
Antihypertensive agent	41274160	Captopril 75 MG Oral Tablet Box of 50	OMOP2472122	RxNorm Extension	Drug
Antihypertensive agent	41274171	Canrenoic Acid 10 MG/ML / Furosemide 1 MG/ML Injectable Solution Box of 50	OMOP2472133	RxNorm Extension	Drug
Antihypertensive agent	41274176	candesartan 8 MG / Hydrochlorothiazide 12.5 MG Oral Tablet Box of 98	OMOP2472138	RxNorm Extension	Drug
Antihypertensive agent	41274177	candesartan 4 MG Oral Tablet Box of 56	OMOP2472139	RxNorm Extension	Drug
Antihypertensive agent	41274190	Camphor 0.1 MG/ML / hypophysis extract 0.00001 MG/ML / Prunus spinosa fruit extract 0.001 MG/ML / VERATRUM ALBUM Preparation 0.1 MG/ML Injectable Solution Box of 50	OMOP2472152	RxNorm Extension	Drug
Antihypertensive agent	41274206	Camphor 10 MG / Diphenhydramine 10 MG / Dipyrone 100 MG / Ephedrine 10 MG / Eucalyptol 10 MG / Guaifenesin 10 MG / oxeladin 2 MG / Papaverine 10 MG / Phenobarbital 10 MG / Theobromine 30 MG / Theophylline 20 MG Rectal Suppository	OMOP2472168	RxNorm Extension	Drug
Antihypertensive agent	41274251	Calcium 20 MG / CRATAEGUS LAEVIGATA FRUIT 20 MG / Hexamethonium Hydroxide 100 MG / Rauwolfia preparation 5 MG / Rutin 10 MG Oral Tablet Box of 50	OMOP2472213	RxNorm Extension	Drug
Antihypertensive agent	41274323	Caffeine 20 MG/ML / CRATAEGUS LAEVIGATA FRUIT 199 MG/ML / Humulus lupulus whole extract 192 MG/ML / Niacinamide 5 MG/ML / Potentilla anserina whole extract 50 MG/ML / Rauwolfia preparation 1.2 MG/ML / ... Oral Solution	OMOP2472285	RxNorm Extension	Drug
Antihypertensive agent	41274338	buthiazide 2.5 MG / Metipranolol 20 MG Oral Tablet Box of 60	OMOP2472300	RxNorm Extension	Drug
Antihypertensive agent	41274350	Bupranolol 150 MG / Isosorbide Dinitrate 40 MG Oral Tablet	OMOP2472312	RxNorm Extension	Drug
Antihypertensive agent	41274351	Bupranolol 40 MG / Isosorbide Dinitrate 5 MG Oral Tablet Box of 60	OMOP2472313	RxNorm Extension	Drug
Antihypertensive agent	41274352	Bupranolol 40 MG / Isosorbide Dinitrate 5 MG Oral Tablet Box of 20	OMOP2472314	RxNorm Extension	Drug
Antihypertensive agent	41274353	Bupranolol 0.5 MG/ML Prefilled Applicator	OMOP2472315	RxNorm Extension	Drug
Antihypertensive agent	41274354	Bupranolol 2.5 MG/ML Prefilled Applicator Box of 3	OMOP2472316	RxNorm Extension	Drug
Antihypertensive agent	41274438	Bisoprolol 10 MG / Hydrochlorothiazide 12.5 MG Oral Tablet	OMOP2472400	RxNorm Extension	Drug
Antihypertensive agent	41274439	Bisoprolol 10 MG / Hydrochlorothiazide 25 MG Oral Tablet Box of 50	OMOP2472401	RxNorm Extension	Drug
Antihypertensive agent	41274440	Bisoprolol 7.5 MG Oral Tablet Box of 300	OMOP2472402	RxNorm Extension	Drug
Antihypertensive agent	41274441	Bisoprolol 10 MG Oral Tablet Box of 300	OMOP2472403	RxNorm Extension	Drug
Antihypertensive agent	41274442	Bisoprolol 3.75 MG Oral Tablet Box of 300	OMOP2472404	RxNorm Extension	Drug
Antihypertensive agent	41274443	Bisoprolol 3.75 MG Oral Tablet Box of 50	OMOP2472405	RxNorm Extension	Drug
Antihypertensive agent	41274471	bimatoprost 0.12 MG/ML / Timolol 2.5 MG/ML Ophthalmic Solution Box of 30	OMOP2472433	RxNorm Extension	Drug
Antihypertensive agent	41274510	Betaxolol 20 MG Delayed Release Oral Tablet Box of 560	OMOP2472472	RxNorm Extension	Drug
Antihypertensive agent	41274511	Betaxolol 10 MG Oral Tablet Box of 150	OMOP2472473	RxNorm Extension	Drug
Antihypertensive agent	41274512	Betaxolol 10 MG Oral Tablet Box of 100	OMOP2472474	RxNorm Extension	Drug
Antihypertensive agent	41274588	Bendroflumethiazide 5 MG / Spironolactone 100 MG Oral Tablet Box of 50	OMOP2472550	RxNorm Extension	Drug
Antihypertensive agent	41274589	Bendroflumethiazide 2.5 MG / Propranolol 80 MG Oral Capsule Box of 100	OMOP2472551	RxNorm Extension	Drug
Antihypertensive agent	41274593	benazepril 10 MG / Hydrochlorothiazide 12.5 MG Delayed Release Oral Tablet Box of 490	OMOP2472555	RxNorm Extension	Drug
Antihypertensive agent	41274594	benazepril 5 MG / Hydrochlorothiazide 6.25 MG Oral Tablet Box of 140	OMOP2472556	RxNorm Extension	Drug
Antihypertensive agent	41274595	benazepril 5 MG Delayed Release Oral Tablet Box of 490	OMOP2472557	RxNorm Extension	Drug
Antihypertensive agent	41274596	benazepril 20 MG Oral Tablet Box of 50	OMOP2472558	RxNorm Extension	Drug
Antihypertensive agent	41274597	dehydrosanol 10 MG / Triamterene 20 MG Oral Tablet Box of 400	OMOP2472559	RxNorm Extension	Drug
Antihypertensive agent	41274598	dehydrosanol 10 MG / Triamterene 20 MG Oral Tablet Box of 20	OMOP2472560	RxNorm Extension	Drug
Antihypertensive agent	41274625	Barium 0.015 MG/ML / Gold 0.00015 MG/ML / Rauwolfia preparation 0.0002 MG/ML / Viscum album preparation 30 MG/ML Oral Solution Box of 1	OMOP2472587	RxNorm Extension	Drug
Antihypertensive agent	41274721	Atropine 0.05 MG / Bile Salts 60 MG / Dihydroergocristine 0.05 MG / Phenobarbital 5 MG / Rauwolfia preparation 8 MG / Rutin 20 MG Oral Tablet Box of 500	OMOP2472683	RxNorm Extension	Drug
Antihypertensive agent	41274759	Atenolol 25 MG / Nifedipine 10 MG Extended Release Oral Capsule Box of 30	OMOP2472721	RxNorm Extension	Drug
Antihypertensive agent	41274760	Atenolol 50 MG / Chlorthalidone 12.5 MG / Hydralazine 25 MG Oral Tablet Box of 1000	OMOP2472722	RxNorm Extension	Drug
Antihypertensive agent	41274761	Atenolol 25 MG / Chlorthalidone 12.5 MG Oral Tablet Box of 100	OMOP2472723	RxNorm Extension	Drug
Antihypertensive agent	41274762	Atenolol 100 MG / Chlorthalidone 25 MG Oral Tablet Box of 500	OMOP2472724	RxNorm Extension	Drug
Antihypertensive agent	41274763	Atenolol 100 MG / Chlorthalidone 25 MG Oral Tablet Box of 98	OMOP2472725	RxNorm Extension	Drug
Antihypertensive agent	41274764	Atenolol 100 MG / Chlorthalidone 50 MG Oral Tablet Box of 100	OMOP2472726	RxNorm Extension	Drug
Antihypertensive agent	41274765	Atenolol 50 MG / Chlorthalidone 12.5 MG Oral Tablet Box of 1	OMOP2472727	RxNorm Extension	Drug
Antihypertensive agent	41274766	Atenolol 50 MG / Chlorthalidone 12.5 MG Oral Tablet Box of 100	OMOP2472728	RxNorm Extension	Drug
Antihypertensive agent	41274767	Atenolol 25 MG Oral Tablet Box of 20	OMOP2472729	RxNorm Extension	Drug
Antihypertensive agent	41274768	Atenolol 100 MG Oral Tablet Box of 5000	OMOP2472730	RxNorm Extension	Drug
Antihypertensive agent	41274769	Atenolol 100 MG Delayed Release Oral Tablet Box of 250	OMOP2472731	RxNorm Extension	Drug
Antihypertensive agent	41274770	Atenolol 100 MG Oral Tablet Box of 300	OMOP2472732	RxNorm Extension	Drug
Antihypertensive agent	41274771	Atenolol 0.5 MG/ML Injectable Solution Box of 50	OMOP2472733	RxNorm Extension	Drug
Antihypertensive agent	41274772	Atenolol 50 MG Delayed Release Oral Tablet Box of 980	OMOP2472734	RxNorm Extension	Drug
Antihypertensive agent	41274795	Ascorbic Acid 20 MG / CRATAEGUS LAEVIGATA FRUIT 20 MG / Rauwolfia preparation 5 MG / Rutin 50 MG / Viscum album preparation 20 MG Oral Tablet	OMOP2472757	RxNorm Extension	Drug
Antihypertensive agent	41274837	Artemisia absinthium extract 50 MG/ML / Carica Papaya preparation 10 MG/ML / Gentiana lutea root extract 100 MG/ML / Juglans regia leaf extract 100 MG/ML / Okoubaka aubrevillei bark extract 0.5 MG/ML / ... Oral Solution Box of 1	OMOP2472799	RxNorm Extension	Drug
Antihypertensive agent	41274860	Arnica extract 0.001 MG/ML / Gold 0.000000001 MG/ML / Rauwolfia preparation 0.001 MG/ML / Sulfur 0.000000001 MG/ML / Viscum album preparation 0.01 MG/ML Injectable Solution Box of 300	OMOP2472822	RxNorm Extension	Drug
Antihypertensive agent	41274863	Arnica extract 0.02 MG/MG / CRATAEGUS LAEVIGATA FRUIT 0.08 MG/MG / Equisetum arvense whole extract 0.07 MG/MG / Frangula alnus bark extract 0.05 MG/MG / Fucus vesiculosus extract 0.02 MG/MG / ... Oral Solution Box of 1	OMOP2472825	RxNorm Extension	Drug
Antihypertensive agent	41274947	Antimony 0.001 MG/ML / Atropa belladonna fruiting top extract 1 MG/ML / Copper Gluconate 0.001 MG/ML / Matricaria chamomilla flowering top oil 1 MG/ML / Oats preparation 0.001 MG/ML / ... Injectable Solution Box of 50	OMOP2472909	RxNorm Extension	Drug
Antihypertensive agent	41275027	Amlodipine 13.9 MG / valsartan 160 MG Oral Tablet Box of 280	OMOP2472989	RxNorm Extension	Drug
Antihypertensive agent	41275028	Amlodipine 6.94 MG / olmesartan 20 MG Oral Tablet Box of 98	OMOP2472990	RxNorm Extension	Drug
Antihypertensive agent	41275029	Amlodipine 6.94 MG / Losartan 100 MG Oral Tablet	OMOP2472991	RxNorm Extension	Drug
Antihypertensive agent	41275030	Amlodipine 13.9 MG / Losartan 100 MG Oral Tablet Box of 100	OMOP2472992	RxNorm Extension	Drug
Antihypertensive agent	41275031	Amlodipine 13.9 MG / candesartan 16 MG Oral Tablet Box of 56	OMOP2472993	RxNorm Extension	Drug
Antihypertensive agent	41275032	Amlodipine 13.9 MG / Bisoprolol 5 MG Oral Tablet Box of 98	OMOP2472994	RxNorm Extension	Drug
Antihypertensive agent	41275033	Amlodipine 6.94 MG / atorvastatin 20 MG / Perindopril 5 MG Oral Tablet Box of 30	OMOP2472995	RxNorm Extension	Drug
Antihypertensive agent	41275034	Amlodipine 10 MG Oral Tablet Box of 500	OMOP2472996	RxNorm Extension	Drug
Antihypertensive agent	41275035	Amlodipine 6.4 MG Oral Tablet Box of 20	OMOP2472997	RxNorm Extension	Drug
Antihypertensive agent	41275036	Amlodipine 5 MG Oral Tablet Box of 20	OMOP2472998	RxNorm Extension	Drug
Antihypertensive agent	41275078	Amiloride 2 MG / Timolol 10 MG Oral Tablet Box of 300	OMOP2473040	RxNorm Extension	Drug
Antihypertensive agent	41275079	Amiloride 2.5 MG / Hydrochlorothiazide 25 MG / Timolol 10 MG Oral Tablet Box of 2500	OMOP2473041	RxNorm Extension	Drug
Antihypertensive agent	41275080	Amiloride 2.5 MG / Hydrochlorothiazide 25 MG / Timolol 10 MG Oral Tablet Box of 250	OMOP2473042	RxNorm Extension	Drug
Antihypertensive agent	41275081	Amiloride 5 MG / Hydrochlorothiazide 50 MG Oral Tablet Box of 900	OMOP2473043	RxNorm Extension	Drug
Antihypertensive agent	41275082	Amiloride 5 MG / Hydrochlorothiazide 50 MG Oral Tablet Box of 300	OMOP2473044	RxNorm Extension	Drug
Antihypertensive agent	41275150	Alprenolol 130 MG / Hydrochlorothiazide 10 MG Oral Tablet	OMOP2473112	RxNorm Extension	Drug
Antihypertensive agent	41275151	Alprenolol 1.3 MG/ML Injectable Solution	OMOP2473113	RxNorm Extension	Drug
Antihypertensive agent	41275152	Alprenolol 200 MG Oral Tablet Box of 300	OMOP2473114	RxNorm Extension	Drug
Antihypertensive agent	41275160	Aloe Extract 0.1 MG/ML / Colchicum autumnale whole extract 0.0001 MG/ML / MERCURIC CATION 0.00001 MG/ML / Sanguisorba officinalis whole extract 2 MG/ML / VERATRUM ALBUM Preparation 0.02 MG/ML Oral Solution	OMOP2473122	RxNorm Extension	Drug
Antihypertensive agent	41275192	Allium sativum whole extract 1.8 MG/ML / CRATAEGUS LAEVIGATA FRUIT 45 MG/ML / Rauwolfia preparation 300 MG/ML / Viscum album preparation 450 MG/ML Oral Solution Box of 1	OMOP2473154	RxNorm Extension	Drug
Antihypertensive agent	41275193	Allium sativum whole extract 1.8 MG/ML / CRATAEGUS LAEVIGATA FRUIT 45 MG/ML / Rauwolfia preparation 300 MG/ML / Viscum album preparation 450 MG/ML Oral Solution	OMOP2473155	RxNorm Extension	Drug
Antihypertensive agent	41275194	Allium sativum whole extract 1 MG / CRATAEGUS LAEVIGATA FRUIT 6 MG / Rauwolfia preparation 7.5 MG / Rutin 10 MG / Viscum album preparation 30 MG Oral Capsule Box of 1000	OMOP2473156	RxNorm Extension	Drug
Antihypertensive agent	41275195	Allium sativum whole extract 1 MG / CRATAEGUS LAEVIGATA FRUIT 6 MG / Rauwolfia preparation 7.5 MG / Rutin 10 MG / Viscum album preparation 30 MG Oral Capsule Box of 30	OMOP2473157	RxNorm Extension	Drug
Antihypertensive agent	41275207	aliskiren 300 MG / Hydrochlorothiazide 12.5 MG Oral Tablet Box of 280	OMOP2473169	RxNorm Extension	Drug
Antihypertensive agent	41275208	aliskiren 300 MG / Hydrochlorothiazide 25 MG Oral Tablet Box of 98	OMOP2473170	RxNorm Extension	Drug
Antihypertensive agent	41275209	aliskiren 300 MG Oral Tablet Box of 98	OMOP2473171	RxNorm Extension	Drug
Antihypertensive agent	41275251	Ajmaline 0.14 MG/ML / rescinnamine 0.25 MG/ML / Reserpine 0.1 MG/ML / Sarpagine 0.06 MG/ML / yohimbine 0.6 MG/ML Injectable Solution	OMOP2473213	RxNorm Extension	Drug
Antihypertensive agent	41275252	Ajmaline 0.19 MG / Benzclortiazide 7.5 MG / Potassium 550 MG / rescinnamine 0.25 MG / Sarpagine 0.01 MG / yohimbine 0.8 MG Oral Tablet Box of 300	OMOP2473214	RxNorm Extension	Drug
Antihypertensive agent	41275258	ajmalicine 0.7 MG / buthiazide 3.3 MG / rescinnamine 0.07 MG / Reserpine 0.07 MG Oral Tablet	OMOP2473220	RxNorm Extension	Drug
Antihypertensive agent	41275259	ajmalicine 0.7 MG / buthiazide 3.3 MG / Potassium 300 MG / rescinnamine 0.07 MG / Reserpine 0.07 MG Oral Tablet Box of 600	OMOP2473221	RxNorm Extension	Drug
Antihypertensive agent	41275284	Aesculus hippocastanum bark extract 15 MG / Ammi visnaga fruit extract 10 MG / Convallaria majalis extract 10 MG / CRATAEGUS LAEVIGATA FRUIT 23 MG / Cytisus scoparius flower extract 15 MG / Rauwolfia preparation 1.1 MG / ... Oral Capsule Box of 100	OMOP2473246	RxNorm Extension	Drug
Antihypertensive agent	41275297	Adonis vernalis extract 0.5 MG / CRATAEGUS LAEVIGATA FRUIT 0.5 MG / Dyphylline 1.8 MG / ethaverine 20 MG / Humulus lupulus whole extract 10 MG / Reserpine 0.1 MG / Valeriana officinalis whole extract 20 MG Oral Tablet	OMOP2473259	RxNorm Extension	Drug
Antihypertensive agent	41275299	Adonis vernalis extract 15 MG / Convallaria majalis extract 20 MG / CRATAEGUS LAEVIGATA FRUIT 30 MG / Drimia maritima bulb extract 15 MG / Magnesium 50 MG / Nerium oleander leaf extract 15 MG / Potassium 50 MG / ... Oral Tablet Box of 250	OMOP2473261	RxNorm Extension	Drug
Antihypertensive agent	41275300	Adonis vernalis extract 15 MG / Convallaria majalis extract 20 MG / CRATAEGUS LAEVIGATA FRUIT 30 MG / Drimia maritima bulb extract 15 MG / Magnesium 50 MG / Nerium oleander leaf extract 15 MG / Potassium 50 MG / Theobromine 50 MG / ... Oral Tablet	OMOP2473262	RxNorm Extension	Drug
Antihypertensive agent	41275386	Aspirin 100 MG / atorvastatin 20 MG / Ramipril 10 MG Oral Capsule	OMOP2473348	RxNorm Extension	Drug
Antihypertensive agent	41275387	Aspirin 100 MG / atorvastatin 20 MG / Ramipril 5 MG Oral Capsule Box of 28	OMOP2473349	RxNorm Extension	Drug
Antihypertensive agent	41275447	Acebutolol 400 MG / Mefruside 20 MG Oral Tablet Box of 400	OMOP2473409	RxNorm Extension	Drug
Antihypertensive agent	41275448	Acebutolol 400 MG Oral Tablet Box of 150	OMOP2473410	RxNorm Extension	Drug
Antihypertensive agent	41275449	Acebutolol 200 MG Oral Tablet Box of 20	OMOP2473411	RxNorm Extension	Drug
Antihypertensive agent	41275491	1-Propanol 60 MG / Bendroflumethiazide 2.5 MG / Hydralazine 29 MG Oral Capsule Box of 60	OMOP2473453	RxNorm Extension	Drug
Antihypertensive agent	41275552	zofenopril 57.3 MG Delayed Release Oral Tablet [Bifril]	OMOP2473514	RxNorm Extension	Drug
Antihypertensive agent	41275554	zofenopril 14.3 MG Delayed Release Oral Tablet [Bifril] Box of 30	OMOP2473516	RxNorm Extension	Drug
Antihypertensive agent	41275611	Xipamide 40 MG Oral Tablet [Xipamid Heumann] Box of 500	OMOP2473573	RxNorm Extension	Drug
Antihypertensive agent	41275612	Xipamide 40 MG Oral Tablet [Xipamid Al] Box of 30	OMOP2473574	RxNorm Extension	Drug
Antihypertensive agent	41275613	Xipamide 40 MG Oral Tablet [Xipa Tad]	OMOP2473575	RxNorm Extension	Drug
Antihypertensive agent	41275614	Xipamide 20 MG Oral Tablet [Xipamid Hexal] Box of 50	OMOP2473576	RxNorm Extension	Drug
Antihypertensive agent	41275615	Xipamide 20 MG Oral Tablet [Xipamid Ct] Box of 100	OMOP2473577	RxNorm Extension	Drug
Antihypertensive agent	41275616	Xipamide 20 MG Oral Tablet [Xipamid Billix] Box of 100	OMOP2473578	RxNorm Extension	Drug
Antihypertensive agent	41275617	Xipamide 20 MG Oral Tablet [Xipamid Billix]	OMOP2473579	RxNorm Extension	Drug
Antihypertensive agent	41275618	Xipamide 20 MG Oral Tablet [Xipagamma] Box of 50	OMOP2473580	RxNorm Extension	Drug
Antihypertensive agent	41275619	Xipamide 10 MG Oral Tablet [Xipamid Heumann] Box of 500	OMOP2473581	RxNorm Extension	Drug
Antihypertensive agent	41275620	Xipamide 10 MG Oral Tablet [Xipamid Heumann] Box of 50	OMOP2473582	RxNorm Extension	Drug
Antihypertensive agent	41275621	Xipamide 10 MG Oral Tablet [Xipamid Ct] Box of 50	OMOP2473583	RxNorm Extension	Drug
Antihypertensive agent	41275622	Xipamide 10 MG Oral Tablet [Xipamid 1a Pharma] Box of 30	OMOP2473584	RxNorm Extension	Drug
Antihypertensive agent	41275624	Xipamide 10 MG Oral Tablet [Xipagamma] Box of 30	OMOP2473586	RxNorm Extension	Drug
Antihypertensive agent	41275625	Xipamide 10 MG Oral Tablet [Aquex] Box of 30	OMOP2473587	RxNorm Extension	Drug
Antihypertensive agent	41275711	Verapamil 180 MG Extended Release Oral Capsule [Durasoptin] Box of 500	OMOP2473673	RxNorm Extension	Drug
Antihypertensive agent	41275712	Verapamil 2.5 MG/ML Injectable Solution [Verapamil Al 120]	OMOP2473674	RxNorm Extension	Drug
Antihypertensive agent	41275713	Verapamil 2.5 MG/ML Injectable Solution [Veradurat]	OMOP2473675	RxNorm Extension	Drug
Antihypertensive agent	41275714	Verapamil 2.5 MG/ML Injectable Solution [Praecicor] Box of 5	OMOP2473676	RxNorm Extension	Drug
Antihypertensive agent	41275715	Verapamil 2.5 MG/ML Injectable Solution [Isoptin] Box of 100	OMOP2473677	RxNorm Extension	Drug
Antihypertensive agent	41275716	Verapamil 80 MG Extended Release Oral Tablet [Verapamil Opt] Box of 50	OMOP2473678	RxNorm Extension	Drug
Antihypertensive agent	41275717	Verapamil 80 MG Extended Release Oral Tablet [Verapamil Basics] Box of 100	OMOP2473679	RxNorm Extension	Drug
Antihypertensive agent	41275718	Verapamil 80 MG Extended Release Oral Tablet [Verapamil Basics]	OMOP2473680	RxNorm Extension	Drug
Antihypertensive agent	41275719	Verapamil 80 MG Extended Release Oral Tablet [Veramex] Box of 400	OMOP2473681	RxNorm Extension	Drug
Antihypertensive agent	41275720	Verapamil 80 MG Extended Release Oral Tablet [Verahexal] Box of 30	OMOP2473682	RxNorm Extension	Drug
Antihypertensive agent	41275721	Verapamil 80 MG Oral Tablet [Vera Lichtenstein]	OMOP2473683	RxNorm Extension	Drug
Antihypertensive agent	41275722	Verapamil 80 MG Extended Release Oral Tablet [Vera 1a Pharma]	OMOP2473684	RxNorm Extension	Drug
Antihypertensive agent	41275723	Verapamil 80 MG Extended Release Oral Tablet [Isoptin] Box of 5000	OMOP2473685	RxNorm Extension	Drug
Antihypertensive agent	41275724	Verapamil 80 MG Extended Release Oral Tablet [Falicard] Box of 16000	OMOP2473686	RxNorm Extension	Drug
Antihypertensive agent	41275725	Verapamil 80 MG Extended Release Oral Tablet [Falicard] Box of 1600	OMOP2473687	RxNorm Extension	Drug
Antihypertensive agent	41275726	Verapamil 80 MG Extended Release Oral Tablet [Falicard] Box of 40	OMOP2473688	RxNorm Extension	Drug
Antihypertensive agent	41275727	Verapamil 80 MG Oral Tablet [Drosteakard] Box of 100	OMOP2473689	RxNorm Extension	Drug
Antihypertensive agent	41275728	Verapamil 80 MG Extended Release Oral Tablet [Cordimil] Box of 20	OMOP2473690	RxNorm Extension	Drug
Antihypertensive agent	41275729	Verapamil 80 MG Extended Release Oral Tablet [Cordimil]	OMOP2473691	RxNorm Extension	Drug
Antihypertensive agent	41275730	Verapamil 80 MG Extended Release Oral Tablet [Aventurin] Box of 100	OMOP2473692	RxNorm Extension	Drug
Antihypertensive agent	41275731	Verapamil 80 MG Oral Tablet [Verapamil Basics] Box of 100	OMOP2473693	RxNorm Extension	Drug
Antihypertensive agent	41275732	Verapamil 80 MG Oral Tablet [Falicard] Box of 50	OMOP2473694	RxNorm Extension	Drug
Antihypertensive agent	41275733	Verapamil 80 MG Oral Tablet [Falicard]	OMOP2473695	RxNorm Extension	Drug
Antihypertensive agent	41275734	Verapamil 80 MG Oral Tablet [Cardioprotect] Box of 50	OMOP2473696	RxNorm Extension	Drug
Antihypertensive agent	41275735	Verapamil 80 MG Oral Tablet [Vera Ct] Box of 30	OMOP2473697	RxNorm Extension	Drug
Antihypertensive agent	41275736	Verapamil 80 MG Oral Tablet [Cardioprot] Box of 50	OMOP2473698	RxNorm Extension	Drug
Antihypertensive agent	41275737	Verapamil 80 MG Oral Tablet [Cardiagutt]	OMOP2473699	RxNorm Extension	Drug
Antihypertensive agent	41275738	Verapamil 40 MG Extended Release Oral Tablet [Veroptinstada] Box of 50	OMOP2473700	RxNorm Extension	Drug
Antihypertensive agent	41275739	Verapamil 40 MG Oral Tablet [Verapamil Opt]	OMOP2473701	RxNorm Extension	Drug
Antihypertensive agent	41275740	Verapamil 40 MG Delayed Release Oral Tablet [Verapamil Dura] Box of 100	OMOP2473702	RxNorm Extension	Drug
Antihypertensive agent	41275741	Verapamil 40 MG Extended Release Oral Tablet [Verapamil Al 120]	OMOP2473703	RxNorm Extension	Drug
Antihypertensive agent	41275742	Verapamil 40 MG Extended Release Oral Tablet [Verapamil Abz]	OMOP2473704	RxNorm Extension	Drug
Antihypertensive agent	41275743	Verapamil 40 MG Delayed Release Oral Tablet [Verapamil 3mm]	OMOP2473705	RxNorm Extension	Drug
Antihypertensive agent	41275744	Verapamil 40 MG Extended Release Oral Tablet [Verapamil 1a Pharma] Box of 30	OMOP2473706	RxNorm Extension	Drug
Antihypertensive agent	41275745	Verapamil 40 MG Delayed Release Oral Tablet [Veranorm Isis] Box of 400	OMOP2473707	RxNorm Extension	Drug
Antihypertensive agent	41275746	Verapamil 40 MG Oral Tablet [Veramex] Box of 400	OMOP2473708	RxNorm Extension	Drug
Antihypertensive agent	41275747	Verapamil 40 MG Delayed Release Oral Tablet [Veramex] Box of 100	OMOP2473709	RxNorm Extension	Drug
Antihypertensive agent	41275748	Verapamil 40 MG Delayed Release Oral Tablet [Veramex] Box of 30	OMOP2473710	RxNorm Extension	Drug
Antihypertensive agent	41275749	Verapamil 40 MG Delayed Release Oral Tablet [Veramex] Box of 20	OMOP2473711	RxNorm Extension	Drug
Antihypertensive agent	41275750	Verapamil 40 MG Extended Release Oral Tablet [Verahexal] Box of 30	OMOP2473712	RxNorm Extension	Drug
Antihypertensive agent	41275751	Verapamil 40 MG Oral Tablet [Veragamma 40] Box of 50	OMOP2473713	RxNorm Extension	Drug
Antihypertensive agent	41275752	Verapamil 40 MG Extended Release Oral Tablet [Veragamma 40]	OMOP2473714	RxNorm Extension	Drug
Antihypertensive agent	41275753	Verapamil 40 MG Oral Tablet [Vera Ct] Box of 20	OMOP2473715	RxNorm Extension	Drug
Antihypertensive agent	41275754	Verapamil 40 MG Delayed Release Oral Tablet [Vera 1a Pharma] Box of 30	OMOP2473716	RxNorm Extension	Drug
Antihypertensive agent	41275755	Verapamil 40 MG Delayed Release Oral Tablet [Quiduna] Box of 100	OMOP2473717	RxNorm Extension	Drug
Antihypertensive agent	41275756	Verapamil 40 MG Oral Tablet [Quiduna] Box of 20	OMOP2473718	RxNorm Extension	Drug
Antihypertensive agent	41275757	Verapamil 40 MG Extended Release Oral Tablet [Praecicor] Box of 100	OMOP2473719	RxNorm Extension	Drug
Antihypertensive agent	41275758	Verapamil 40 MG Delayed Release Oral Tablet [Praecicor] Box of 100	OMOP2473720	RxNorm Extension	Drug
Antihypertensive agent	41275759	Verapamil 40 MG Oral Tablet [Praecicor] Box of 50	OMOP2473721	RxNorm Extension	Drug
Antihypertensive agent	41275760	Verapamil 40 MG Oral Tablet [Jenapamil] Box of 50	OMOP2473722	RxNorm Extension	Drug
Antihypertensive agent	41275761	Verapamil 40 MG Extended Release Oral Tablet [Isoptin] Box of 5000	OMOP2473723	RxNorm Extension	Drug
Antihypertensive agent	41275762	Verapamil 40 MG Oral Tablet [Falicard] Box of 2000	OMOP2473724	RxNorm Extension	Drug
Antihypertensive agent	41275763	Verapamil 40 MG Delayed Release Oral Tablet [Falicard] Box of 30	OMOP2473725	RxNorm Extension	Drug
Antihypertensive agent	41275764	Verapamil 40 MG Extended Release Oral Tablet [Durasoptin]	OMOP2473726	RxNorm Extension	Drug
Antihypertensive agent	41275765	Verapamil 40 MG Delayed Release Oral Tablet [Drosteakard] Box of 50	OMOP2473727	RxNorm Extension	Drug
Antihypertensive agent	41275766	Verapamil 40 MG Extended Release Oral Tablet [Cardioprot] Box of 20	OMOP2473728	RxNorm Extension	Drug
Antihypertensive agent	41275767	Verapamil 40 MG Oral Tablet [Cardiagutt] Box of 1000	OMOP2473729	RxNorm Extension	Drug
Antihypertensive agent	41275768	Verapamil 40 MG Extended Release Oral Tablet [Cardiagutt] Box of 25	OMOP2473730	RxNorm Extension	Drug
Antihypertensive agent	41275769	Verapamil 40 MG Oral Tablet [Vera Lichtenstein]	OMOP2473731	RxNorm Extension	Drug
Antihypertensive agent	41275770	Verapamil 40 MG Oral Tablet [Durasoptin] Box of 100	OMOP2473732	RxNorm Extension	Drug
Antihypertensive agent	41275771	Verapamil 40 MG Oral Tablet [Vera Ct] Box of 100	OMOP2473733	RxNorm Extension	Drug
Antihypertensive agent	41275772	Verapamil 40 MG Oral Tablet [Cardiagutt]	OMOP2473734	RxNorm Extension	Drug
Antihypertensive agent	41275773	Verapamil 120 MG Extended Release Oral Capsule [Falicard]	OMOP2473735	RxNorm Extension	Drug
Antihypertensive agent	41275774	Verapamil 120 MG Delayed Release Oral Tablet [Verapamil Basics]	OMOP2473736	RxNorm Extension	Drug
Antihypertensive agent	41275775	Verapamil 120 MG Oral Tablet [Verapamil Atid] Box of 100	OMOP2473737	RxNorm Extension	Drug
Antihypertensive agent	41275776	Verapamil 120 MG Delayed Release Oral Tablet [Verapamil Al 120]	OMOP2473738	RxNorm Extension	Drug
Antihypertensive agent	41275777	Verapamil 120 MG Delayed Release Oral Tablet [Verapamil 1a Pharma]	OMOP2473739	RxNorm Extension	Drug
Antihypertensive agent	41275778	Verapamil 120 MG Delayed Release Oral Tablet [Veranorm Isis] Box of 500	OMOP2473740	RxNorm Extension	Drug
Antihypertensive agent	41275779	Verapamil 120 MG Delayed Release Oral Tablet [Veranorm Isis] Box of 100	OMOP2473741	RxNorm Extension	Drug
Antihypertensive agent	41275780	Verapamil 120 MG Extended Release Oral Tablet [Veramex] Box of 400	OMOP2473742	RxNorm Extension	Drug
Antihypertensive agent	41275781	Verapamil 120 MG Extended Release Oral Tablet [Veramex] Box of 100	OMOP2473743	RxNorm Extension	Drug
Antihypertensive agent	41275782	Verapamil 120 MG Extended Release Oral Tablet [Verabeta] Box of 100	OMOP2473744	RxNorm Extension	Drug
Antihypertensive agent	41275783	Verapamil 120 MG Delayed Release Oral Tablet [Verabeta]	OMOP2473745	RxNorm Extension	Drug
Antihypertensive agent	41275784	Verapamil 120 MG Extended Release Oral Tablet [Vera Ct] Box of 100	OMOP2473746	RxNorm Extension	Drug
Antihypertensive agent	41275785	Verapamil 120 MG Oral Tablet [Vera Abz]	OMOP2473747	RxNorm Extension	Drug
Antihypertensive agent	41275786	Verapamil 120 MG Extended Release Oral Tablet [Vera Abz]	OMOP2473748	RxNorm Extension	Drug
Antihypertensive agent	41275787	Verapamil 120 MG Delayed Release Oral Tablet [Vera 1a Pharma] Box of 50	OMOP2473749	RxNorm Extension	Drug
Antihypertensive agent	41275788	Verapamil 120 MG Delayed Release Oral Tablet [Vera 1a Pharma]	OMOP2473750	RxNorm Extension	Drug
Antihypertensive agent	41275789	Verapamil 120 MG Oral Tablet [Isoptin] Box of 30	OMOP2473751	RxNorm Extension	Drug
Antihypertensive agent	41275790	Verapamil 120 MG Delayed Release Oral Tablet [Isoptin] Box of 30	OMOP2473752	RxNorm Extension	Drug
Antihypertensive agent	41275791	Verapamil 120 MG Oral Tablet [Falicard] Box of 24000	OMOP2473753	RxNorm Extension	Drug
Antihypertensive agent	41275792	Verapamil 120 MG Extended Release Oral Tablet [Falicard] Box of 12000	OMOP2473754	RxNorm Extension	Drug
Antihypertensive agent	41275793	Verapamil 120 MG Extended Release Oral Tablet [Cardioprotect] Box of 20	OMOP2473755	RxNorm Extension	Drug
Antihypertensive agent	41275794	Verapamil 120 MG Delayed Release Oral Tablet [Cardioprot] Box of 20	OMOP2473756	RxNorm Extension	Drug
Antihypertensive agent	41275795	Verapamil 120 MG Delayed Release Oral Tablet [Cardioprot]	OMOP2473757	RxNorm Extension	Drug
Antihypertensive agent	41275796	Verapamil 120 MG Oral Tablet [Cardiagutt] Box of 100	OMOP2473758	RxNorm Extension	Drug
Antihypertensive agent	41275797	Verapamil 120 MG Extended Release Oral Tablet [Azupamil]	OMOP2473759	RxNorm Extension	Drug
Antihypertensive agent	41275798	Verapamil 120 MG Oral Tablet [Verasal] Box of 50	OMOP2473760	RxNorm Extension	Drug
Antihypertensive agent	41275799	Verapamil 120 MG Oral Tablet [Verabeta] Box of 100	OMOP2473761	RxNorm Extension	Drug
Antihypertensive agent	41275800	Verapamil 240 MG Extended Release Oral Capsule [Aventurin] Box of 20	OMOP2473762	RxNorm Extension	Drug
Antihypertensive agent	41275801	Verapamil 240 MG Oral Tablet [Verasal] Box of 50	OMOP2473763	RxNorm Extension	Drug
Antihypertensive agent	41275802	Verapamil 240 MG Extended Release Oral Tablet [VERAPAMIL SANDOZ] Box of 100	OMOP2473764	RxNorm Extension	Drug
Antihypertensive agent	41275803	Verapamil 240 MG Oral Tablet [Verapamil 1a Pharma] Box of 50	OMOP2473765	RxNorm Extension	Drug
Antihypertensive agent	41275804	Verapamil 240 MG Extended Release Oral Tablet [Verapamil 1a Pharma] Box of 50	OMOP2473766	RxNorm Extension	Drug
Antihypertensive agent	41275805	Verapamil 240 MG Oral Tablet [Vera Abz] Box of 50	OMOP2473767	RxNorm Extension	Drug
Antihypertensive agent	41275806	Verapamil 240 MG Extended Release Oral Tablet [Cardioprot] Box of 20	OMOP2473768	RxNorm Extension	Drug
Antihypertensive agent	41275807	Verapamil 240 MG Oral Tablet [Azupamil]	OMOP2473769	RxNorm Extension	Drug
Antihypertensive agent	41275881	valsartan 160 MG Delayed Release Oral Tablet [Valsartan Stada] Box of 56	OMOP2473843	RxNorm Extension	Drug
Antihypertensive agent	41275882	valsartan 160 MG Delayed Release Oral Tablet [Valsartan Axcount] Box of 56	OMOP2473844	RxNorm Extension	Drug
Antihypertensive agent	41275883	valsartan 160 MG Delayed Release Oral Tablet [Valsartan 1a Pharma] Box of 56	OMOP2473845	RxNorm Extension	Drug
Antihypertensive agent	41275884	valsartan 160 MG Delayed Release Oral Tablet [Cordinate]	OMOP2473846	RxNorm Extension	Drug
Antihypertensive agent	41275885	valsartan 160 MG Oral Tablet [Valsartan Denk] Box of 28	OMOP2473847	RxNorm Extension	Drug
Antihypertensive agent	41275886	valsartan 160 MG Oral Tablet [Valsartan Actavis] Box of 98	OMOP2473848	RxNorm Extension	Drug
Antihypertensive agent	41275887	valsartan 160 MG Oral Tablet [Valsargamma] Box of 28	OMOP2473849	RxNorm Extension	Drug
Antihypertensive agent	41275888	valsartan 120 MG Oral Tablet [Valsartan Abz] Box of 98	OMOP2473850	RxNorm Extension	Drug
Antihypertensive agent	41275889	valsartan 320 MG Oral Tablet [VALSARTAN RATIOPHARM] Box of 98	OMOP2473851	RxNorm Extension	Drug
Antihypertensive agent	41275890	valsartan 320 MG Oral Tablet [Valsartan Macleods] Box of 28	OMOP2473852	RxNorm Extension	Drug
Antihypertensive agent	41275891	valsartan 320 MG Oral Tablet [Provas] Box of 98	OMOP2473853	RxNorm Extension	Drug
Antihypertensive agent	41275892	valsartan 40 MG Oral Tablet [VALSARTAN RATIOPHARM] Box of 28	OMOP2473854	RxNorm Extension	Drug
Antihypertensive agent	41275893	valsartan 40 MG Oral Tablet [Cordinate] Box of 14	OMOP2473855	RxNorm Extension	Drug
Antihypertensive agent	41275894	valsartan 80 MG Delayed Release Oral Tablet [VALSARTAN ZENTIVA] Box of 28	OMOP2473856	RxNorm Extension	Drug
Antihypertensive agent	41275895	valsartan 80 MG Delayed Release Oral Tablet [VALSARTAN RATIOPHARM] Box of 98	OMOP2473857	RxNorm Extension	Drug
Antihypertensive agent	41275896	valsartan 80 MG Delayed Release Oral Tablet [Valsartan Puren] Box of 56	OMOP2473858	RxNorm Extension	Drug
Antihypertensive agent	41275897	valsartan 80 MG Oral Tablet [Valsartan Hormosan]	OMOP2473859	RxNorm Extension	Drug
Antihypertensive agent	41275898	valsartan 80 MG Delayed Release Oral Tablet [Valsartan Dura] Box of 98	OMOP2473860	RxNorm Extension	Drug
Antihypertensive agent	41275899	valsartan 80 MG Delayed Release Oral Tablet [Valsartan Actavis]	OMOP2473861	RxNorm Extension	Drug
Antihypertensive agent	41275900	valsartan 80 MG Oral Tablet [Valsartan Abz] Box of 28	OMOP2473862	RxNorm Extension	Drug
Antihypertensive agent	41275901	valsartan 80 MG Delayed Release Oral Tablet [Cordinate] Box of 280	OMOP2473863	RxNorm Extension	Drug
Antihypertensive agent	41275902	valsartan 80 MG Oral Capsule [Provas]	OMOP2473864	RxNorm Extension	Drug
Antihypertensive agent	41275903	valsartan 80 MG Oral Capsule [Diovane] Box of 98	OMOP2473865	RxNorm Extension	Drug
Antihypertensive agent	41275904	valsartan 80 MG Oral Tablet [VALSARTAN ZENTIVA] Box of 56	OMOP2473866	RxNorm Extension	Drug
Antihypertensive agent	41275905	valsartan 80 MG Oral Tablet [Valsartan Actavis] Box of 56	OMOP2473867	RxNorm Extension	Drug
Antihypertensive agent	41275906	valsartan 80 MG Oral Tablet [Provas] Box of 28	OMOP2473868	RxNorm Extension	Drug
Antihypertensive agent	41276063	urapidil 60 MG Extended Release Oral Capsule [Ebrantil] Box of 100	OMOP2474025	RxNorm Extension	Drug
Antihypertensive agent	41276064	urapidil 60 MG Extended Release Oral Capsule [Ebrantil] Box of 50	OMOP2474026	RxNorm Extension	Drug
Antihypertensive agent	41276065	urapidil 60 MG Extended Release Oral Capsule [Alpha Depressan] Box of 800	OMOP2474027	RxNorm Extension	Drug
Antihypertensive agent	41276066	urapidil 90 MG Extended Release Oral Capsule [Ebrantil] Box of 100	OMOP2474028	RxNorm Extension	Drug
Antihypertensive agent	41276067	urapidil 5 MG/ML Injectable Solution [Ebrantil]	OMOP2474029	RxNorm Extension	Drug
Antihypertensive agent	41276133	Trichlormethiazide 4 MG Oral Tablet [Esmarin]	OMOP2474095	RxNorm Extension	Drug
Antihypertensive agent	41276136	Triamterene 15 MG / Xipamide 5 MG Oral Tablet [Neotri] Box of 20	OMOP2474098	RxNorm Extension	Drug
Antihypertensive agent	41276137	Triamterene 50 MG Oral Tablet [Jatropur] Box of 600	OMOP2474099	RxNorm Extension	Drug
Antihypertensive agent	41276138	Triamterene 50 MG Oral Tablet [Jatropur] Box of 30	OMOP2474100	RxNorm Extension	Drug
Antihypertensive agent	41276195	trandolapril 2 MG / Verapamil 180 MG Extended Release Oral Capsule [Udramil] Box of 100	OMOP2474157	RxNorm Extension	Drug
Antihypertensive agent	41276196	trandolapril 2 MG / Verapamil 180 MG Oral Tablet [Tarka] Box of 280	OMOP2474158	RxNorm Extension	Drug
Antihypertensive agent	41276197	trandolapril 2 MG / Verapamil 240 MG Oral Tablet [Tarka]	OMOP2474159	RxNorm Extension	Drug
Antihypertensive agent	41276274	torsemide 5 MG/ML Injectable Solution [Unat] Box of 500	OMOP2474236	RxNorm Extension	Drug
Antihypertensive agent	41276275	torsemide 2.5 MG Oral Tablet [Unat] Box of 600	OMOP2474237	RxNorm Extension	Drug
Antihypertensive agent	41276276	torsemide 2.5 MG Oral Tablet [Unat] Box of 100	OMOP2474238	RxNorm Extension	Drug
Antihypertensive agent	41276278	torsemide 2.5 MG Oral Tablet [Torasemid Dura]	OMOP2474240	RxNorm Extension	Drug
Antihypertensive agent	41276279	torsemide 2.5 MG Oral Tablet [Torasemid 1a Pharma] Box of 50	OMOP2474241	RxNorm Extension	Drug
Antihypertensive agent	41276280	torsemide 10 MG Oral Tablet [Torem] Box of 100	OMOP2474242	RxNorm Extension	Drug
Antihypertensive agent	41276281	torsemide 10 MG Oral Tablet [Torasid Gry] Box of 50	OMOP2474243	RxNorm Extension	Drug
Antihypertensive agent	41276283	torsemide 10 MG Oral Tablet [Torasemid Dura] Box of 100	OMOP2474245	RxNorm Extension	Drug
Antihypertensive agent	41276284	torsemide 10 MG Oral Tablet [Torasemid Corax]	OMOP2474246	RxNorm Extension	Drug
Antihypertensive agent	41276285	torsemide 10 MG Oral Tablet [Torasemid 1a Pharma]	OMOP2474247	RxNorm Extension	Drug
Antihypertensive agent	41276286	torsemide 10 MG Oral Tablet [Toradiur]	OMOP2474248	RxNorm Extension	Drug
Antihypertensive agent	41276287	torsemide 20 MG Oral Tablet [Torasemid Pharma] Box of 30	OMOP2474249	RxNorm Extension	Drug
Antihypertensive agent	41276288	torsemide 20 MG Oral Tablet [Torasemid Pharma]	OMOP2474250	RxNorm Extension	Drug
Antihypertensive agent	41276289	torsemide 20 MG Oral Tablet [Torasemid 1a Pharma] Box of 100	OMOP2474251	RxNorm Extension	Drug
Antihypertensive agent	41276291	torsemide 5 MG Oral Tablet [Unat] Box of 600	OMOP2474253	RxNorm Extension	Drug
Antihypertensive agent	41276292	torsemide 5 MG Oral Tablet [Torem] Box of 100	OMOP2474254	RxNorm Extension	Drug
Antihypertensive agent	41276293	torsemide 5 MG Oral Tablet [Torasemid Teva]	OMOP2474255	RxNorm Extension	Drug
Antihypertensive agent	41276294	torsemide 5 MG Oral Tablet [Torasemid Stada] Box of 50	OMOP2474256	RxNorm Extension	Drug
Antihypertensive agent	41276295	torsemide 5 MG Oral Tablet [Torasemid Sandoz]	OMOP2474257	RxNorm Extension	Drug
Antihypertensive agent	41276296	torsemide 5 MG Oral Tablet [Torasemid Ratiopharm] Box of 30	OMOP2474258	RxNorm Extension	Drug
Antihypertensive agent	41276297	torsemide 5 MG Oral Tablet [Torasemid Pharma]	OMOP2474259	RxNorm Extension	Drug
Antihypertensive agent	41276298	torsemide 5 MG Oral Tablet [Torasemid Accedo] Box of 50	OMOP2474260	RxNorm Extension	Drug
Antihypertensive agent	41276299	torsemide 5 MG Oral Tablet [Torasemid Accedo] Box of 30	OMOP2474261	RxNorm Extension	Drug
Antihypertensive agent	41276300	torsemide 5 MG/ML Injectable Solution [Unat]	OMOP2474262	RxNorm Extension	Drug
Antihypertensive agent	41276301	torsemide 10 MG/ML Injectable Solution [Unat] Box of 5	OMOP2474263	RxNorm Extension	Drug
Antihypertensive agent	41276302	torsemide 200 MG Oral Tablet [Torem] Box of 100	OMOP2474264	RxNorm Extension	Drug
Antihypertensive agent	41276303	torsemide 200 MG Oral Tablet [Torasemid Pharma] Box of 100	OMOP2474265	RxNorm Extension	Drug
Antihypertensive agent	41276304	torsemide 200 MG Oral Tablet [Torasemid Pharma] Box of 30	OMOP2474266	RxNorm Extension	Drug
Antihypertensive agent	41276378	Timolol 0.5 MG/ML Ophthalmic Solution [Timo Comod]	OMOP2474340	RxNorm Extension	Drug
Antihypertensive agent	41276379	Timolol 5 MG/ML Ophthalmic Solution [Timosine] Box of 30	OMOP2474341	RxNorm Extension	Drug
Antihypertensive agent	41276380	Timolol 5 MG/ML Prefilled Applicator [Arutimol]	OMOP2474342	RxNorm Extension	Drug
Antihypertensive agent	41276381	Timolol 2.5 MG/ML Ophthalmic Solution [Timosine] Box of 120	OMOP2474343	RxNorm Extension	Drug
Antihypertensive agent	41276382	Timolol 2.5 MG/ML Prefilled Applicator [Arutimol] Box of 3	OMOP2474344	RxNorm Extension	Drug
Antihypertensive agent	41276383	Timolol 0.00137 MG/MG Ophthalmic Solution [Timogel] Box of 30	OMOP2474345	RxNorm Extension	Drug
Antihypertensive agent	41276384	Timolol 0.00137 MG/MG Ophthalmic Solution [Timogel]	OMOP2474346	RxNorm Extension	Drug
Antihypertensive agent	41276385	Timolol 1.37 MG/ML Prefilled Applicator [Timohexal]	OMOP2474347	RxNorm Extension	Drug
Antihypertensive agent	41276386	Timolol 1.37 MG/ML Prefilled Applicator [Dispatim] Box of 1	OMOP2474348	RxNorm Extension	Drug
Antihypertensive agent	41276387	Timolol 3.42 MG/ML Prefilled Applicator [Timolol Pos] Box of 3	OMOP2474349	RxNorm Extension	Drug
Antihypertensive agent	41276388	Timolol 3.42 MG/ML Prefilled Applicator [Timolol At 1a Pharma] Box of 6	OMOP2474350	RxNorm Extension	Drug
Antihypertensive agent	41276390	Timolol 1 MG/ML Prefilled Applicator [Timomann] Box of 1	OMOP2474352	RxNorm Extension	Drug
Antihypertensive agent	41276391	Timolol 1 MG/ML Prefilled Applicator [Chibro] Box of 3	OMOP2474353	RxNorm Extension	Drug
Antihypertensive agent	41276392	Timolol 12.5 MG/ML Ophthalmic Solution [Timosine] Box of 30	OMOP2474354	RxNorm Extension	Drug
Antihypertensive agent	41276393	Timolol 0.833 MG/ML Prefilled Applicator [Chibro] Box of 1	OMOP2474355	RxNorm Extension	Drug
Antihypertensive agent	41276394	Timolol 7 MG/ML Ophthalmic Solution [Arutimol] Box of 60	OMOP2474356	RxNorm Extension	Drug
Antihypertensive agent	41276395	Timolol 7 MG/ML Prefilled Applicator [Timohexal] Box of 3	OMOP2474357	RxNorm Extension	Drug
Antihypertensive agent	41276396	Timolol 7 MG/ML Prefilled Applicator [Duratimol]	OMOP2474358	RxNorm Extension	Drug
Antihypertensive agent	41276397	Timolol 7 MG/ML Prefilled Applicator [Dispatim] Box of 3	OMOP2474359	RxNorm Extension	Drug
Antihypertensive agent	41276399	Timolol 6.25 MG/ML Ophthalmic Solution [Timosine] Box of 120	OMOP2474361	RxNorm Extension	Drug
Antihypertensive agent	41276631	telmisartan 40 MG Oral Tablet [Telmisartan Ratiopharm] Box of 56	OMOP2474593	RxNorm Extension	Drug
Antihypertensive agent	41276632	telmisartan 40 MG Oral Tablet [Telmisartan 1a Pharma]	OMOP2474594	RxNorm Extension	Drug
Antihypertensive agent	41276633	telmisartan 80 MG Oral Tablet [TELMISARTAN ZENTIVA] Box of 100	OMOP2474595	RxNorm Extension	Drug
Antihypertensive agent	41276634	telmisartan 80 MG Oral Tablet [TELMISARTAN ZENTIVA] Box of 56	OMOP2474596	RxNorm Extension	Drug
Antihypertensive agent	41276635	telmisartan 80 MG Oral Tablet [Telmisartan Heumann] Box of 56	OMOP2474597	RxNorm Extension	Drug
Antihypertensive agent	41276636	telmisartan 80 MG Oral Tablet [Telmisartan Al] Box of 56	OMOP2474598	RxNorm Extension	Drug
Antihypertensive agent	41276637	telmisartan 80 MG Oral Tablet [Micardis] Box of 98	OMOP2474599	RxNorm Extension	Drug
Antihypertensive agent	41276638	telmisartan 20 MG Oral Tablet [Telmisartan Glenmark] Box of 56	OMOP2474600	RxNorm Extension	Drug
Antihypertensive agent	41276704	talinolol 100 MG Oral Tablet [Cordanum] Box of 30	OMOP2474666	RxNorm Extension	Drug
Antihypertensive agent	41276847	Spironolactone 100 MG Oral Capsule [Spironolacton Stada] Box of 20	OMOP2474809	RxNorm Extension	Drug
Antihypertensive agent	41276848	Spironolactone 100 MG Oral Tablet [Verospiron] Box of 20	OMOP2474810	RxNorm Extension	Drug
Antihypertensive agent	41276849	Spironolactone 100 MG Oral Tablet [SPIRONOLACTONE SANDOZ] Box of 50	OMOP2474811	RxNorm Extension	Drug
Antihypertensive agent	41276850	Spironolactone 100 MG Oral Tablet [Spirono] Box of 500	OMOP2474812	RxNorm Extension	Drug
Antihypertensive agent	41276851	Spironolactone 100 MG Oral Tablet [Spirono] Box of 50	OMOP2474813	RxNorm Extension	Drug
Antihypertensive agent	41276852	Spironolactone 100 MG Oral Tablet [Spirobeta]	OMOP2474814	RxNorm Extension	Drug
Antihypertensive agent	41276853	Spironolactone 100 MG Oral Tablet [Spiro Inen]	OMOP2474815	RxNorm Extension	Drug
Antihypertensive agent	41276854	Spironolactone 100 MG Oral Tablet [Aldace] Box of 50	OMOP2474816	RxNorm Extension	Drug
Antihypertensive agent	41276855	Spironolactone 50 MG Oral Tablet [Sincomen] Box of 28	OMOP2474817	RxNorm Extension	Drug
Antihypertensive agent	41276856	Spironolactone 50 MG Oral Tablet [Aldactone] Box of 1200	OMOP2474818	RxNorm Extension	Drug
Antihypertensive agent	41276857	Spironolactone 50 MG Oral Tablet [Aldactone] Box of 20	OMOP2474819	RxNorm Extension	Drug
Antihypertensive agent	41276858	Spironolactone 50 MG Oral Tablet [SPIRONOLACTONE SANDOZ] Box of 50	OMOP2474820	RxNorm Extension	Drug
Antihypertensive agent	41276859	Spironolactone 50 MG Oral Tablet [Spironolacton Lindopharm]	OMOP2474821	RxNorm Extension	Drug
Antihypertensive agent	41276860	Spironolactone 50 MG Oral Tablet [Spironolacton Heumann] Box of 50	OMOP2474822	RxNorm Extension	Drug
Antihypertensive agent	41276867	Sotalol 80 MG Oral Tablet [Sotalol Winthrop] Box of 50	OMOP2474829	RxNorm Extension	Drug
Antihypertensive agent	41276868	Sotalol 80 MG Oral Tablet [Sotalol Verla] Box of 100	OMOP2474830	RxNorm Extension	Drug
Antihypertensive agent	41276869	Sotalol 80 MG Oral Tablet [Sotalol Actavis]	OMOP2474831	RxNorm Extension	Drug
Antihypertensive agent	41276870	Sotalol 80 MG Oral Tablet [Sotagamma] Box of 500	OMOP2474832	RxNorm Extension	Drug
Antihypertensive agent	41276871	Sotalol 80 MG Oral Tablet [Sotabeta] Box of 100	OMOP2474833	RxNorm Extension	Drug
Antihypertensive agent	41276872	Sotalol 80 MG Oral Tablet [Sotabeta] Box of 30	OMOP2474834	RxNorm Extension	Drug
Antihypertensive agent	41276873	Sotalol 80 MG Oral Tablet [Sota Abz] Box of 50	OMOP2474835	RxNorm Extension	Drug
Antihypertensive agent	41276874	Sotalol 80 MG Oral Tablet [Sota 1a Pharma] Box of 50	OMOP2474836	RxNorm Extension	Drug
Antihypertensive agent	41276875	Sotalol 80 MG Oral Tablet [Corsotalol] Box of 100	OMOP2474837	RxNorm Extension	Drug
Antihypertensive agent	41276876	Sotalol 80 MG Oral Tablet [Corsotalol] Box of 50	OMOP2474838	RxNorm Extension	Drug
Antihypertensive agent	41276877	Sotalol 40 MG Oral Tablet [Sotalol Corax] Box of 100	OMOP2474839	RxNorm Extension	Drug
Antihypertensive agent	41276878	Sotalol 40 MG Oral Tablet [Sotalol Corax]	OMOP2474840	RxNorm Extension	Drug
Antihypertensive agent	41276879	Sotalol 40 MG Oral Tablet [SOTALEX]	OMOP2474841	RxNorm Extension	Drug
Antihypertensive agent	41276880	Sotalol 40 MG Oral Tablet [Sota 1a Pharma] Box of 50	OMOP2474842	RxNorm Extension	Drug
Antihypertensive agent	41276881	Sotalol 40 MG Oral Tablet [Rentibloc] Box of 50	OMOP2474843	RxNorm Extension	Drug
Antihypertensive agent	41276882	Sotalol 160 MG Oral Tablet [Tachytalol] Box of 20	OMOP2474844	RxNorm Extension	Drug
Antihypertensive agent	41276883	Sotalol 160 MG Oral Tablet [Sotalol Basics] Box of 100	OMOP2474845	RxNorm Extension	Drug
Antihypertensive agent	41276884	Sotalol 160 MG Oral Tablet [Sotalol Al] Box of 50	OMOP2474846	RxNorm Extension	Drug
Antihypertensive agent	41276885	Sotalol 160 MG Oral Tablet [SOTALEX] Box of 500	OMOP2474847	RxNorm Extension	Drug
Antihypertensive agent	41276886	Sotalol 160 MG Oral Tablet [Sota Abz]	OMOP2474848	RxNorm Extension	Drug
Antihypertensive agent	41276887	Sotalol 160 MG Oral Tablet [Sota 1a Pharma] Box of 20	OMOP2474849	RxNorm Extension	Drug
Antihypertensive agent	41276888	Sotalol 160 MG Oral Tablet [Mtw Sotalol] Box of 20	OMOP2474850	RxNorm Extension	Drug
Antihypertensive agent	41276889	Sotalol 160 MG Oral Tablet [Gilucor] Box of 20	OMOP2474851	RxNorm Extension	Drug
Antihypertensive agent	41276890	Sotalol 160 MG Oral Tablet [Bonpro] Box of 50	OMOP2474852	RxNorm Extension	Drug
Antihypertensive agent	41277534	Reserpine 1 MG Oral Tablet [Sedaraupin] Box of 5000	OMOP2475496	RxNorm Extension	Drug
Antihypertensive agent	41277535	Reserpine 0.25 MG Oral Tablet [Serpasil] Box of 50	OMOP2475497	RxNorm Extension	Drug
Antihypertensive agent	41277536	Reserpine 0.25 MG Oral Tablet [Reserpin Hameln]	OMOP2475498	RxNorm Extension	Drug
Antihypertensive agent	41277606	Ramipril 1.25 MG Oral Capsule [Vesdil] Box of 300	OMOP2475568	RxNorm Extension	Drug
Antihypertensive agent	41277607	Ramipril 1.25 MG Oral Capsule [Vesdil] Box of 100	OMOP2475569	RxNorm Extension	Drug
Antihypertensive agent	41277608	Ramipril 1.25 MG Oral Tablet [TRIATEC] Box of 50	OMOP2475570	RxNorm Extension	Drug
Antihypertensive agent	41277609	Ramipril 10 MG Oral Capsule [Ramipril Ratiopharm] Box of 100	OMOP2475571	RxNorm Extension	Drug
Antihypertensive agent	41277610	Ramipril 10 MG Oral Capsule [Ramipril Isis] Box of 50	OMOP2475572	RxNorm Extension	Drug
Antihypertensive agent	41277611	Ramipril 10 MG Oral Tablet [Ramipril Hormosan] Box of 20	OMOP2475573	RxNorm Extension	Drug
Antihypertensive agent	41277612	Ramipril 10 MG Oral Tablet [Ramipril Dura] Box of 20	OMOP2475574	RxNorm Extension	Drug
Antihypertensive agent	41277613	Ramipril 10 MG Oral Tablet [Ramipril Beta] Box of 100	OMOP2475575	RxNorm Extension	Drug
Antihypertensive agent	41277614	Ramipril 10 MG Oral Tablet [Ramipril Accedo] Box of 50	OMOP2475576	RxNorm Extension	Drug
Antihypertensive agent	41277615	Ramipril 10 MG Oral Tablet [Ramilich] Box of 20	OMOP2475577	RxNorm Extension	Drug
Antihypertensive agent	41277616	Ramipril 10 MG Oral Tablet [Ramigamma] Box of 50	OMOP2475578	RxNorm Extension	Drug
Antihypertensive agent	41277617	Ramipril 10 MG Oral Tablet [Delix] Box of 300	OMOP2475579	RxNorm Extension	Drug
Antihypertensive agent	41277618	Ramipril 10 MG Oral Tablet [Delix] Box of 100	OMOP2475580	RxNorm Extension	Drug
Antihypertensive agent	41277619	Ramipril 10 MG Oral Tablet [Delix] Box of 50	OMOP2475581	RxNorm Extension	Drug
Antihypertensive agent	41277620	Ramipril 10 MG Oral Tablet [Delix] Box of 20	OMOP2475582	RxNorm Extension	Drug
Antihypertensive agent	41277621	Ramipril 10 MG Oral Tablet [Corcula] Box of 50	OMOP2475583	RxNorm Extension	Drug
Antihypertensive agent	41277622	Ramipril 2.5 MG Extended Release Oral Tablet [Ramipril Basics] Box of 100	OMOP2475584	RxNorm Extension	Drug
Antihypertensive agent	41277623	Ramipril 2.5 MG Oral Capsule [Ramipril Isis] Box of 50	OMOP2475585	RxNorm Extension	Drug
Antihypertensive agent	41277624	Ramipril 2.5 MG Oral Tablet [Ramipril Basics] Box of 50	OMOP2475586	RxNorm Extension	Drug
Antihypertensive agent	41277625	Ramipril 2.5 MG Oral Tablet [Ramipril Ratiopharm] Box of 50	OMOP2475587	RxNorm Extension	Drug
Antihypertensive agent	41277626	Ramipril 2.5 MG Oral Tablet [Ramipril Ratiopharm] Box of 20	OMOP2475588	RxNorm Extension	Drug
Antihypertensive agent	41277627	Ramipril 2.5 MG Oral Tablet [Ramigamma] Box of 50	OMOP2475589	RxNorm Extension	Drug
Antihypertensive agent	41277628	Ramipril 2.5 MG Oral Tablet [Ramigamma] Box of 20	OMOP2475590	RxNorm Extension	Drug
Antihypertensive agent	41277629	Ramipril 7.5 MG Oral Tablet [Corcula] Box of 100	OMOP2475591	RxNorm Extension	Drug
Antihypertensive agent	41277630	Ramipril 7.5 MG Oral Tablet [Corcula] Box of 20	OMOP2475592	RxNorm Extension	Drug
Antihypertensive agent	41277631	Ramipril 5 MG Extended Release Oral Tablet [Ramipril Stada] Box of 20	OMOP2475593	RxNorm Extension	Drug
Antihypertensive agent	41277632	Ramipril 5 MG Extended Release Oral Tablet [Ramipril Stada]	OMOP2475594	RxNorm Extension	Drug
Antihypertensive agent	41277633	Ramipril 5 MG Oral Capsule [Ramipril Stada] Box of 50	OMOP2475595	RxNorm Extension	Drug
Antihypertensive agent	41277634	Ramipril 5 MG Oral Capsule [Rami Tad] Box of 20	OMOP2475596	RxNorm Extension	Drug
Antihypertensive agent	41277635	Ramipril 5 MG Oral Capsule [Rami Q] Box of 50	OMOP2475597	RxNorm Extension	Drug
Antihypertensive agent	41277636	Ramipril 5 MG Oral Tablet [Zabien] Box of 100	OMOP2475598	RxNorm Extension	Drug
Antihypertensive agent	41277637	Ramipril 5 MG Oral Tablet [Ramipril Heumann] Box of 500	OMOP2475599	RxNorm Extension	Drug
Antihypertensive agent	41277638	Ramipril 5 MG Oral Tablet [Ramipril Dura] Box of 20	OMOP2475600	RxNorm Extension	Drug
Antihypertensive agent	41277639	Ramipril 5 MG Oral Tablet [Ramipril Dura]	OMOP2475601	RxNorm Extension	Drug
Antihypertensive agent	41277640	Ramipril 5 MG Oral Tablet [Ramigamma] Box of 50	OMOP2475602	RxNorm Extension	Drug
Antihypertensive agent	41277654	Quinidine 250 MG / Verapamil 80 MG Oral Tablet [Cordichin] Box of 100	OMOP2475616	RxNorm Extension	Drug
Antihypertensive agent	41277658	quinapril 20 MG Delayed Release Oral Tablet [Quinapril Stada]	OMOP2475620	RxNorm Extension	Drug
Antihypertensive agent	41277659	quinapril 20 MG Delayed Release Oral Tablet [Quinapril Hexal Comp]	OMOP2475621	RxNorm Extension	Drug
Antihypertensive agent	41277660	quinapril 20 MG Oral Tablet [Quinapril Heumann] Box of 500	OMOP2475622	RxNorm Extension	Drug
Antihypertensive agent	41277661	quinapril 20 MG Delayed Release Oral Tablet [Quinapril Heumann]	OMOP2475623	RxNorm Extension	Drug
Antihypertensive agent	41277662	quinapril 20 MG Delayed Release Oral Tablet [Quinapril Beta] Box of 100	OMOP2475624	RxNorm Extension	Drug
Antihypertensive agent	41277663	quinapril 20 MG Oral Tablet [Quinapril Al] Box of 30	OMOP2475625	RxNorm Extension	Drug
Antihypertensive agent	41277664	quinapril 20 MG Delayed Release Oral Tablet [Quinapril Al]	OMOP2475626	RxNorm Extension	Drug
Antihypertensive agent	41277665	quinapril 20 MG Delayed Release Oral Tablet [Quinapril Abz] Box of 100	OMOP2475627	RxNorm Extension	Drug
Antihypertensive agent	41277666	quinapril 20 MG Oral Tablet [Quinapril Hexal Comp] Box of 100	OMOP2475628	RxNorm Extension	Drug
Antihypertensive agent	41277667	quinapril 20 MG Oral Tablet [Accupron]	OMOP2475629	RxNorm Extension	Drug
Antihypertensive agent	41277668	quinapril 10 MG Delayed Release Oral Tablet [Quinapril Heumann] Box of 30	OMOP2475630	RxNorm Extension	Drug
Antihypertensive agent	41277669	quinapril 10 MG Oral Tablet [Quinapril Al] Box of 30	OMOP2475631	RxNorm Extension	Drug
Antihypertensive agent	41277670	quinapril 10 MG Oral Tablet [Quinapril Abz] Box of 100	OMOP2475632	RxNorm Extension	Drug
Antihypertensive agent	41277671	quinapril 5 MG Oral Tablet [Quinapril Hexal Comp] Box of 100	OMOP2475633	RxNorm Extension	Drug
Antihypertensive agent	41277672	quinapril 5 MG Delayed Release Oral Tablet [Quinapril Hexal Comp]	OMOP2475634	RxNorm Extension	Drug
Antihypertensive agent	41277673	quinapril 5 MG Delayed Release Oral Tablet [Quinapril Heumann] Box of 100	OMOP2475635	RxNorm Extension	Drug
Antihypertensive agent	41277674	quinapril 5 MG Oral Tablet [Quinapril Heumann]	OMOP2475636	RxNorm Extension	Drug
Antihypertensive agent	41277675	quinapril 5 MG Oral Tablet [Quinapril Abz] Box of 30	OMOP2475637	RxNorm Extension	Drug
Antihypertensive agent	41277676	quinapril 5 MG Delayed Release Oral Tablet [Accupron]	OMOP2475638	RxNorm Extension	Drug
Antihypertensive agent	41277761	Proscillaridin 0.5 MG / Verapamil 40 MG Oral Tablet [Taluvian] Box of 50	OMOP2475723	RxNorm Extension	Drug
Antihypertensive agent	41277772	Propranolol 10 MG / Valeriana officinalis whole extract 50 MG Oral Capsule [Euchon] Box of 100	OMOP2475734	RxNorm Extension	Drug
Antihypertensive agent	41277773	Propranolol 80 MG / Spironolactone 50 MG Oral Tablet [Dociton] Box of 20	OMOP2475735	RxNorm Extension	Drug
Antihypertensive agent	41277774	Propranolol 40 MG Oral Tablet [Propranur] Box of 98	OMOP2475736	RxNorm Extension	Drug
Antihypertensive agent	41277775	Propranolol 40 MG Oral Tablet [Propranolol Welk] Box of 100	OMOP2475737	RxNorm Extension	Drug
Antihypertensive agent	41277776	Propranolol 40 MG Oral Tablet [Prano Puren]	OMOP2475738	RxNorm Extension	Drug
Antihypertensive agent	41277777	Propranolol 40 MG Oral Tablet [Efektolol] Box of 100	OMOP2475739	RxNorm Extension	Drug
Antihypertensive agent	41277778	Propranolol 40 MG Oral Tablet [Propranolol Stada] Box of 50	OMOP2475740	RxNorm Extension	Drug
Antihypertensive agent	41277779	Propranolol 40 MG Oral Tablet [Propranolol Al] Box of 20	OMOP2475741	RxNorm Extension	Drug
Antihypertensive agent	41277780	Propranolol 100 MG Oral Tablet [Obsidan] Box of 750	OMOP2475742	RxNorm Extension	Drug
Antihypertensive agent	41277781	Propranolol 160 MG Extended Release Oral Capsule [Propranolol Welk]	OMOP2475743	RxNorm Extension	Drug
Antihypertensive agent	41277782	Propranolol 160 MG Extended Release Oral Capsule [Propranolol Stada] Box of 504	OMOP2475744	RxNorm Extension	Drug
Antihypertensive agent	41277783	Propranolol 160 MG Extended Release Oral Capsule [Propranolol Stada]	OMOP2475745	RxNorm Extension	Drug
Antihypertensive agent	41277784	Propranolol 160 MG Extended Release Oral Capsule [Obsidan] Box of 30	OMOP2475746	RxNorm Extension	Drug
Antihypertensive agent	41277785	Propranolol 160 MG Extended Release Oral Capsule [Elbrol] Box of 30	OMOP2475747	RxNorm Extension	Drug
Antihypertensive agent	41277786	Propranolol 1 MG/ML Injectable Solution [Obsidan] Box of 10	OMOP2475748	RxNorm Extension	Drug
Antihypertensive agent	41277787	Propranolol 25 MG Oral Tablet [Obsidan] Box of 800	OMOP2475749	RxNorm Extension	Drug
Antihypertensive agent	41277788	Propranolol 25 MG Oral Tablet [Obsidan] Box of 20	OMOP2475750	RxNorm Extension	Drug
Antihypertensive agent	41277789	Propranolol 80 MG Extended Release Oral Capsule [Efektolol] Box of 50	OMOP2475751	RxNorm Extension	Drug
Antihypertensive agent	41277790	Propranolol 80 MG Extended Release Oral Capsule [Dociton] Box of 500	OMOP2475752	RxNorm Extension	Drug
Antihypertensive agent	41277791	Propranolol 80 MG Oral Tablet [Propranur] Box of 500	OMOP2475753	RxNorm Extension	Drug
Antihypertensive agent	41277792	Propranolol 80 MG Extended Release Oral Tablet [Propranur] Box of 500	OMOP2475754	RxNorm Extension	Drug
Antihypertensive agent	41277793	Propranolol 80 MG Oral Tablet [Propranur] Box of 20	OMOP2475755	RxNorm Extension	Drug
Antihypertensive agent	41277794	Propranolol 80 MG Extended Release Oral Tablet [Propra Ratiopharm]	OMOP2475756	RxNorm Extension	Drug
Antihypertensive agent	41277795	Propranolol 80 MG Extended Release Oral Tablet [Propra] Box of 50	OMOP2475757	RxNorm Extension	Drug
Antihypertensive agent	41277796	Propranolol 80 MG Oral Tablet [Prano Puren] Box of 100	OMOP2475758	RxNorm Extension	Drug
Antihypertensive agent	41277797	Propranolol 80 MG Extended Release Oral Tablet [Prano Puren] Box of 100	OMOP2475759	RxNorm Extension	Drug
Antihypertensive agent	41277798	Propranolol 80 MG Oral Tablet [Indobloc] Box of 1000	OMOP2475760	RxNorm Extension	Drug
Antihypertensive agent	41277799	Propranolol 80 MG Extended Release Oral Tablet [Dociton] Box of 30	OMOP2475761	RxNorm Extension	Drug
Antihypertensive agent	41277800	Propranolol 80 MG Oral Tablet [Propra Ratiopharm] Box of 50	OMOP2475762	RxNorm Extension	Drug
Antihypertensive agent	41277801	Propranolol 80 MG Oral Tablet [Propra Ratiopharm]	OMOP2475763	RxNorm Extension	Drug
Antihypertensive agent	41277802	Propranolol 80 MG Oral Tablet [Propranolol Al] Box of 50	OMOP2475764	RxNorm Extension	Drug
Antihypertensive agent	41277803	Propranolol 80 MG Oral Tablet [Propranolol Al]	OMOP2475765	RxNorm Extension	Drug
Antihypertensive agent	41277804	Propranolol 10 MG Oral Tablet [Dociton] Box of 50	OMOP2475766	RxNorm Extension	Drug
Antihypertensive agent	41277970	Prazosin 5 MG Oral Tablet [Prazoberag] Box of 60	OMOP2475932	RxNorm Extension	Drug
Antihypertensive agent	41277971	Prazosin 5 MG Oral Tablet [Duramipress] Box of 500	OMOP2475933	RxNorm Extension	Drug
Antihypertensive agent	41277972	Prazosin 5 MG Oral Tablet [Duramipress] Box of 100	OMOP2475934	RxNorm Extension	Drug
Antihypertensive agent	41277973	Prazosin 1 MG Extended Release Oral Capsule [Minipress] Box of 100	OMOP2475935	RxNorm Extension	Drug
Antihypertensive agent	41277974	Prazosin 1 MG Oral Capsule [Minipress] Box of 20	OMOP2475936	RxNorm Extension	Drug
Antihypertensive agent	41277975	Prazosin 1 MG Extended Release Oral Capsule [Duramipress] Box of 50	OMOP2475937	RxNorm Extension	Drug
Antihypertensive agent	41277976	Prazosin 1 MG Oral Tablet [Minipress] Box of 150	OMOP2475938	RxNorm Extension	Drug
Antihypertensive agent	41277977	Prazosin 2 MG Oral Tablet [Prazosin Heumann] Box of 100	OMOP2475939	RxNorm Extension	Drug
Antihypertensive agent	41277978	Prazosin 2 MG Oral Tablet [Prazosin Heumann]	OMOP2475940	RxNorm Extension	Drug
Antihypertensive agent	41277979	Prazosin 2 MG Oral Tablet [Minipress] Box of 1200	OMOP2475941	RxNorm Extension	Drug
Antihypertensive agent	41277980	Prazosin 2 MG Oral Tablet [Minipress] Box of 1000	OMOP2475942	RxNorm Extension	Drug
Antihypertensive agent	41277981	Prazosin 2 MG Oral Tablet [Minipress] Box of 30	OMOP2475943	RxNorm Extension	Drug
Antihypertensive agent	41278056	Practolol 2 MG/ML Injectable Solution [Dalzic]	OMOP2476018	RxNorm Extension	Drug
Antihypertensive agent	41278148	piretanide 6 MG / Ramipril 5 MG Oral Tablet [Ramipril Piretanid 1a Pharma] Box of 100	OMOP2476110	RxNorm Extension	Drug
Antihypertensive agent	41278149	piretanide 6 MG / Ramipril 5 MG Oral Tablet [Ramipril Piretanid 1a Pharma] Box of 20	OMOP2476111	RxNorm Extension	Drug
Antihypertensive agent	41278150	piretanide 3 MG Oral Tablet [Piretanid Hexal] Box of 20	OMOP2476112	RxNorm Extension	Drug
Antihypertensive agent	41278151	piretanide 2.4 MG/ML Injectable Solution [Arelix] Box of 5	OMOP2476113	RxNorm Extension	Drug
Antihypertensive agent	41278152	piretanide 6 MG Extended Release Oral Capsule [Arelix] Box of 20	OMOP2476114	RxNorm Extension	Drug
Antihypertensive agent	41278153	piretanide 6 MG Oral Tablet [Piretanid Sandoz] Box of 100	OMOP2476115	RxNorm Extension	Drug
Antihypertensive agent	41278223	Pindolol 5 MG/ML Prefilled Applicator [Pindoptan] Box of 1	OMOP2476185	RxNorm Extension	Drug
Antihypertensive agent	41278224	Pindolol 5 MG/ML Oral Solution [Visken] Box of 1	OMOP2476186	RxNorm Extension	Drug
Antihypertensive agent	41278225	Pindolol 15 MG Oral Tablet [Pindolol Ct] Box of 50	OMOP2476187	RxNorm Extension	Drug
Antihypertensive agent	41278226	Pindolol 15 MG Oral Tablet [Pindolol Ct]	OMOP2476188	RxNorm Extension	Drug
Antihypertensive agent	41278227	Pindolol 5 MG Oral Tablet [Pindolol Ct]	OMOP2476189	RxNorm Extension	Drug
Antihypertensive agent	41278277	Phenobarbital 15 MG / Reserpine 0.2 MG / Rutin 20 MG / Theophylline 10 MG / Vitamin A 2700 UNT / Vitamin E 5 MG Oral Tablet [Regulaserp] Box of 50	OMOP2476239	RxNorm Extension	Drug
Antihypertensive agent	41278309	Perhexiline 100 MG Oral Tablet [Pexid] Box of 30	OMOP2476271	RxNorm Extension	Drug
Antihypertensive agent	41278426	Penbutolol 20 MG / piretanide 3 MG Oral Tablet [Betarelix] Box of 400	OMOP2476388	RxNorm Extension	Drug
Antihypertensive agent	41278427	Penbutolol 20 MG / piretanide 3 MG Oral Tablet [Betarelix] Box of 30	OMOP2476389	RxNorm Extension	Drug
Antihypertensive agent	41278516	Acetaminophen 100 MG / Papaverine 3 MG / Phenobarbital 1 MG / Theobromine 50 MG Oral Tablet [Spasdilat] Box of 600	OMOP2476478	RxNorm Extension	Drug
Antihypertensive agent	41278770	Oxprenolol 160 MG Extended Release Oral Tablet [Trasicor]	OMOP2476732	RxNorm Extension	Drug
Antihypertensive agent	41279012	olmesartan 10 MG Delayed Release Oral Tablet [Mencord]	OMOP2476974	RxNorm Extension	Drug
Antihypertensive agent	41279013	olmesartan 10 MG Oral Tablet [Votum] Box of 28	OMOP2476975	RxNorm Extension	Drug
Antihypertensive agent	41279014	olmesartan 20 MG Oral Tablet [Votum] Box of 98	OMOP2476976	RxNorm Extension	Drug
Antihypertensive agent	41279015	olmesartan 20 MG Delayed Release Oral Tablet [Belsar] Box of 98	OMOP2476977	RxNorm Extension	Drug
Antihypertensive agent	41279016	olmesartan 20 MG Oral Tablet [Olmetec] Box of 280	OMOP2476978	RxNorm Extension	Drug
Antihypertensive agent	41279288	Nitrendipine 20 MG Oral Tablet [Nitrendi Basf] Box of 50	OMOP2477250	RxNorm Extension	Drug
Antihypertensive agent	41279289	Nitrendipine 20 MG Oral Tablet [Nitrendipin Al] Box of 100	OMOP2477251	RxNorm Extension	Drug
Antihypertensive agent	41279290	Nitrendipine 20 MG Oral Tablet [Nitrendipin Abz] Box of 100	OMOP2477252	RxNorm Extension	Drug
Antihypertensive agent	41279292	Nitrendipine 10 MG Oral Tablet [Nitrendipin Ct] Box of 50	OMOP2477254	RxNorm Extension	Drug
Antihypertensive agent	41279293	Nitrendipine 10 MG Oral Tablet [Nitrendipin Corax] Box of 50	OMOP2477255	RxNorm Extension	Drug
Antihypertensive agent	41279294	Nitrendipine 10 MG Oral Tablet [Nitrendipin 1a] Box of 100	OMOP2477256	RxNorm Extension	Drug
Antihypertensive agent	41279295	Nitrendipine 10 MG Oral Tablet [Nitre Abz] Box of 100	OMOP2477257	RxNorm Extension	Drug
Antihypertensive agent	41279296	Nitrendipine 10 MG Oral Tablet [Bayotensin] Box of 98	OMOP2477258	RxNorm Extension	Drug
Antihypertensive agent	41279304	Nisoldipine 30 MG Extended Release Oral Tablet [Baymycard] Box of 30	OMOP2477266	RxNorm Extension	Drug
Antihypertensive agent	41279305	Nisoldipine 10 MG Oral Tablet [Baymycard] Box of 30	OMOP2477267	RxNorm Extension	Drug
Antihypertensive agent	41279308	Nimodipine 30 MG Delayed Release Oral Tablet [Nimotop] Box of 300	OMOP2477270	RxNorm Extension	Drug
Antihypertensive agent	41279309	Nimodipine 30 MG Oral Tablet [Nimotop] Box of 240	OMOP2477271	RxNorm Extension	Drug
Antihypertensive agent	41279310	Nimodipine 30 MG Oral Tablet [Nimotop] Box of 200	OMOP2477272	RxNorm Extension	Drug
Antihypertensive agent	41279311	Nimodipine 30 MG Delayed Release Oral Tablet [Nimotop] Box of 180	OMOP2477273	RxNorm Extension	Drug
Antihypertensive agent	41279312	Nimodipine 30 MG Delayed Release Oral Tablet [Nimotop] Box of 100	OMOP2477274	RxNorm Extension	Drug
Antihypertensive agent	41279313	Nimodipine 30 MG Delayed Release Oral Tablet [Nimotop] Box of 36	OMOP2477275	RxNorm Extension	Drug
Antihypertensive agent	41279314	Nimodipine 30 MG Oral Tablet [Nimodipin Isis] Box of 100	OMOP2477276	RxNorm Extension	Drug
Antihypertensive agent	41279315	nilvadipine 16 MG Extended Release Oral Capsule [Nivadil] Box of 30	OMOP2477277	RxNorm Extension	Drug
Antihypertensive agent	41279316	nilvadipine 16 MG Extended Release Oral Capsule [Escor] Box of 200	OMOP2477278	RxNorm Extension	Drug
Antihypertensive agent	41279317	nilvadipine 16 MG Extended Release Oral Capsule [Escor] Box of 30	OMOP2477279	RxNorm Extension	Drug
Antihypertensive agent	41279323	Nifedipine 40 MG Oral Tablet [Nifedipin Stada] Box of 50	OMOP2477285	RxNorm Extension	Drug
Antihypertensive agent	41279324	Nifedipine 40 MG Extended Release Oral Tablet [Duranifin] Box of 500	OMOP2477286	RxNorm Extension	Drug
Antihypertensive agent	41279325	Nifedipine 40 MG Oral Tablet [Duranifin] Box of 20	OMOP2477287	RxNorm Extension	Drug
Antihypertensive agent	41279326	Nifedipine 40 MG Oral Tablet [Dignokonstant] Box of 100	OMOP2477288	RxNorm Extension	Drug
Antihypertensive agent	41279327	Nifedipine 40 MG Oral Tablet [Corinfar] Box of 250	OMOP2477289	RxNorm Extension	Drug
Antihypertensive agent	41279328	Nifedipine 40 MG Oral Tablet [Corinfar] Box of 100	OMOP2477290	RxNorm Extension	Drug
Antihypertensive agent	41279329	Nifedipine 40 MG Oral Tablet [Cordicant] Box of 100	OMOP2477291	RxNorm Extension	Drug
Antihypertensive agent	41279330	Nifedipine 60 MG Oral Tablet [Nife-Ct] Box of 30	OMOP2477292	RxNorm Extension	Drug
Antihypertensive agent	41279331	Nifedipine 60 MG Extended Release Oral Tablet [Adalat] Box of 98	OMOP2477293	RxNorm Extension	Drug
Antihypertensive agent	41279332	Nifedipine 10 MG Oral Tablet [Tp Mpa]	OMOP2477294	RxNorm Extension	Drug
Antihypertensive agent	41279333	Nifedipine 10 MG Extended Release Oral Tablet [Nifelat] Box of 100	OMOP2477295	RxNorm Extension	Drug
Antihypertensive agent	41279334	Nifedipine 10 MG Extended Release Oral Tablet [Nifedipin Stada]	OMOP2477296	RxNorm Extension	Drug
Antihypertensive agent	41279335	Nifedipine 10 MG Extended Release Oral Tablet [Nifecor]	OMOP2477297	RxNorm Extension	Drug
Antihypertensive agent	41279336	Nifedipine 10 MG Oral Capsule [Pidilat] Box of 400	OMOP2477298	RxNorm Extension	Drug
Antihypertensive agent	41279337	Nifedipine 10 MG Oral Capsule [Nifical] Box of 100	OMOP2477299	RxNorm Extension	Drug
Antihypertensive agent	41279338	Nifedipine 10 MG Oral Capsule [Nifedipin Stada] Box of 20	OMOP2477300	RxNorm Extension	Drug
Antihypertensive agent	41279339	Nifedipine 10 MG Oral Capsule [Nifedipin Sandoz] Box of 100	OMOP2477301	RxNorm Extension	Drug
Antihypertensive agent	41279340	Nifedipine 10 MG Oral Capsule [Nifeclair]	OMOP2477302	RxNorm Extension	Drug
Antihypertensive agent	41279341	Nifedipine 10 MG Oral Capsule [Nife Wolff] Box of 100	OMOP2477303	RxNorm Extension	Drug
Antihypertensive agent	41279342	Nifedipine 10 MG Oral Capsule [Nife Wolff] Box of 50	OMOP2477304	RxNorm Extension	Drug
Antihypertensive agent	41279343	Nifedipine 10 MG Oral Capsule [Nife Abz] Box of 30	OMOP2477305	RxNorm Extension	Drug
Antihypertensive agent	41279344	Nifedipine 10 MG Oral Capsule [Leka] Box of 50	OMOP2477306	RxNorm Extension	Drug
Antihypertensive agent	41279345	Nifedipine 10 MG Oral Capsule [Jutadilat] Box of 30	OMOP2477307	RxNorm Extension	Drug
Antihypertensive agent	41279346	Nifedipine 10 MG Oral Capsule [Duranifin]	OMOP2477308	RxNorm Extension	Drug
Antihypertensive agent	41279347	Nifedipine 10 MG Oral Capsule [Cordicant] Box of 30	OMOP2477309	RxNorm Extension	Drug
Antihypertensive agent	41279348	Nifedipine 10 MG Oral Capsule [Aprical] Box of 500	OMOP2477310	RxNorm Extension	Drug
Antihypertensive agent	41279349	Nifedipine 10 MG Oral Tablet [Nife Basf] Box of 50	OMOP2477311	RxNorm Extension	Drug
Antihypertensive agent	41279350	Nifedipine 20 MG/ML Oral Solution [Nifehexal] Box of 1	OMOP2477312	RxNorm Extension	Drug
Antihypertensive agent	41279351	Nifedipine 20 MG/ML Oral Solution [Cordicant] Box of 1	OMOP2477313	RxNorm Extension	Drug
Antihypertensive agent	41279352	Nifedipine 5 MG Oral Capsule [Pidilat] Box of 1000	OMOP2477314	RxNorm Extension	Drug
Antihypertensive agent	41279353	Nifedipine 5 MG Oral Capsule [Nifedipin Pb] Box of 30	OMOP2477315	RxNorm Extension	Drug
Antihypertensive agent	41279354	Nifedipine 5 MG Oral Capsule [Nifedipat] Box of 100	OMOP2477316	RxNorm Extension	Drug
Antihypertensive agent	41279355	Nifedipine 5 MG Oral Capsule [Corinfar] Box of 100	OMOP2477317	RxNorm Extension	Drug
Antihypertensive agent	41279356	Nifedipine 5 MG Oral Capsule [Cordicant]	OMOP2477318	RxNorm Extension	Drug
Antihypertensive agent	41279357	Nifedipine 0.667 MG/ML Oral Solution [Corotrend]	OMOP2477319	RxNorm Extension	Drug
Antihypertensive agent	41279358	Nifedipine 0.667 MG/ML Oral Solution [Aprical]	OMOP2477320	RxNorm Extension	Drug
Antihypertensive agent	41279359	Nifedipine 30 MG Extended Release Oral Tablet [Nifehexal] Box of 30	OMOP2477321	RxNorm Extension	Drug
Antihypertensive agent	41279360	Nifedipine 30 MG Extended Release Oral Tablet [Nifedipin Stada] Box of 50	OMOP2477322	RxNorm Extension	Drug
Antihypertensive agent	41279361	Nifedipine 30 MG Oral Tablet [Nifedipin Stada]	OMOP2477323	RxNorm Extension	Drug
Antihypertensive agent	41279362	Nifedipine 30 MG Extended Release Oral Tablet [Nifedipin Basics] Box of 50	OMOP2477324	RxNorm Extension	Drug
Antihypertensive agent	41279363	Nifedipine 30 MG Oral Tablet [Adalat] Box of 30	OMOP2477325	RxNorm Extension	Drug
Antihypertensive agent	41279364	Nifedipine 50 MG Oral Tablet [Corinfar] Box of 50	OMOP2477326	RxNorm Extension	Drug
Antihypertensive agent	41279365	Nifedipine 20 MG Extended Release Oral Capsule [Tp Mtk] Box of 50	OMOP2477327	RxNorm Extension	Drug
Antihypertensive agent	41279366	Nifedipine 20 MG Extended Release Oral Capsule [Nifedipin Stada] Box of 100	OMOP2477328	RxNorm Extension	Drug
Antihypertensive agent	41279367	Nifedipine 20 MG Extended Release Oral Capsule [Nifedipin Stada] Box of 20	OMOP2477329	RxNorm Extension	Drug
Antihypertensive agent	41279368	Nifedipine 20 MG Extended Release Oral Capsule [Jedipin] Box of 50	OMOP2477330	RxNorm Extension	Drug
Antihypertensive agent	41279369	Nifedipine 20 MG Oral Tablet [Pidilat] Box of 500	OMOP2477331	RxNorm Extension	Drug
Antihypertensive agent	41279370	Nifedipine 20 MG Extended Release Oral Tablet [Nifsigma]	OMOP2477332	RxNorm Extension	Drug
Antihypertensive agent	41279371	Nifedipine 20 MG Oral Tablet [Nifelat] Box of 100	OMOP2477333	RxNorm Extension	Drug
Antihypertensive agent	41279372	Nifedipine 20 MG Oral Tablet [Nifelat] Box of 50	OMOP2477334	RxNorm Extension	Drug
Antihypertensive agent	41279373	Nifedipine 20 MG Oral Tablet [Nifehexal] Box of 20	OMOP2477335	RxNorm Extension	Drug
Antihypertensive agent	41279374	Nifedipine 20 MG Oral Tablet [Nifedipin Verla] Box of 50	OMOP2477336	RxNorm Extension	Drug
Antihypertensive agent	41279375	Nifedipine 20 MG Oral Tablet [Nifedipin Ksk]	OMOP2477337	RxNorm Extension	Drug
Antihypertensive agent	41279376	Nifedipine 20 MG Oral Tablet [Nifeclair] Box of 20	OMOP2477338	RxNorm Extension	Drug
Antihypertensive agent	41279377	Nifedipine 20 MG Extended Release Oral Tablet [Nife Wolff] Box of 30	OMOP2477339	RxNorm Extension	Drug
Antihypertensive agent	41279378	Nifedipine 20 MG Oral Tablet [Nife Wolff]	OMOP2477340	RxNorm Extension	Drug
Antihypertensive agent	41279379	Nifedipine 20 MG Oral Tablet [Nife] Box of 30	OMOP2477341	RxNorm Extension	Drug
Antihypertensive agent	41279380	Nifedipine 20 MG Extended Release Oral Tablet [Dignokonstant] Box of 20	OMOP2477342	RxNorm Extension	Drug
Antihypertensive agent	41279381	Nifedipine 20 MG Oral Tablet [Cordicant] Box of 100	OMOP2477343	RxNorm Extension	Drug
Antihypertensive agent	41279382	Nifedipine 20 MG Oral Capsule [Nife Isis] Box of 100	OMOP2477344	RxNorm Extension	Drug
Antihypertensive agent	41279383	Nifedipine 20 MG Oral Capsule [Duranifin]	OMOP2477345	RxNorm Extension	Drug
Antihypertensive agent	41279407	Nicardipine 20 MG Oral Capsule [Antagonil] Box of 50	OMOP2477369	RxNorm Extension	Drug
Antihypertensive agent	41279408	Nicardipine 30 MG Oral Capsule [Antagonil] Box of 300	OMOP2477370	RxNorm Extension	Drug
Antihypertensive agent	41279439	nebivolol 5 MG Oral Tablet [Nebivolol 1a Pharma] Box of 50	OMOP2477401	RxNorm Extension	Drug
Antihypertensive agent	41279440	nebivolol 5 MG Oral Tablet [Nebivolol 1a Pharma]	OMOP2477402	RxNorm Extension	Drug
Antihypertensive agent	41279518	Nadolol 80 MG Oral Tablet [Solgol]	OMOP2477480	RxNorm Extension	Drug
Antihypertensive agent	41279519	Nadolol 60 MG Oral Tablet [Solgol]	OMOP2477481	RxNorm Extension	Drug
Antihypertensive agent	41279537	moxonidine 0.4 MG Delayed Release Oral Tablet [Moxonidin Sandoz]	OMOP2477499	RxNorm Extension	Drug
Antihypertensive agent	41279538	moxonidine 0.4 MG Oral Tablet [Moxonidin Pharma] Box of 100	OMOP2477500	RxNorm Extension	Drug
Antihypertensive agent	41279539	moxonidine 0.4 MG Delayed Release Oral Tablet [Moxonidin Hexal]	OMOP2477501	RxNorm Extension	Drug
Antihypertensive agent	41279541	moxonidine 0.4 MG Delayed Release Oral Tablet [Moxonidin Heumann] Box of 30	OMOP2477503	RxNorm Extension	Drug
Antihypertensive agent	41279542	moxonidine 0.4 MG Delayed Release Oral Tablet [Moxodura]	OMOP2477504	RxNorm Extension	Drug
Antihypertensive agent	41279543	moxonidine 0.4 MG Delayed Release Oral Tablet [Cynt] Box of 100	OMOP2477505	RxNorm Extension	Drug
Antihypertensive agent	41279544	moxonidine 0.4 MG Oral Tablet [Moxonidin Ct] Box of 50	OMOP2477506	RxNorm Extension	Drug
Antihypertensive agent	41279545	moxonidine 0.4 MG Oral Tablet [Moxocard] Box of 50	OMOP2477507	RxNorm Extension	Drug
Antihypertensive agent	41279546	moxonidine 0.4 MG Oral Tablet [Moxocard] Box of 30	OMOP2477508	RxNorm Extension	Drug
Antihypertensive agent	41279547	moxonidine 0.4 MG Oral Tablet [Cynt]	OMOP2477509	RxNorm Extension	Drug
Antihypertensive agent	41279548	moxonidine 0.2 MG Delayed Release Oral Tablet [Physiotens] Box of 98	OMOP2477510	RxNorm Extension	Drug
Antihypertensive agent	41279549	moxonidine 0.2 MG Delayed Release Oral Tablet [Physiotens] Box of 28	OMOP2477511	RxNorm Extension	Drug
Antihypertensive agent	41279550	moxonidine 0.2 MG Oral Tablet [Moxonidin Pharma] Box of 100	OMOP2477512	RxNorm Extension	Drug
Antihypertensive agent	41279551	moxonidine 0.2 MG Delayed Release Oral Tablet [Moxonidin Hexal]	OMOP2477513	RxNorm Extension	Drug
Antihypertensive agent	41279552	moxonidine 0.2 MG Oral Tablet [Moxocard] Box of 50	OMOP2477514	RxNorm Extension	Drug
Antihypertensive agent	41279553	moxonidine 0.2 MG Delayed Release Oral Tablet [Moxobeta]	OMOP2477515	RxNorm Extension	Drug
Antihypertensive agent	41279554	moxonidine 0.2 MG Oral Tablet [Fisiotens] Box of 28	OMOP2477516	RxNorm Extension	Drug
Antihypertensive agent	41279555	moxonidine 0.2 MG Oral Tablet [Fisiotens]	OMOP2477517	RxNorm Extension	Drug
Antihypertensive agent	41279556	moxonidine 0.2 MG Oral Tablet [Cynt] Box of 500	OMOP2477518	RxNorm Extension	Drug
Antihypertensive agent	41279557	moxonidine 0.2 MG Delayed Release Oral Tablet [Cynt] Box of 400	OMOP2477519	RxNorm Extension	Drug
Antihypertensive agent	41279558	moxonidine 0.2 MG Delayed Release Oral Tablet [Cynt] Box of 100	OMOP2477520	RxNorm Extension	Drug
Antihypertensive agent	41279560	moxonidine 0.3 MG Oral Tablet [Moxonidin 1a Pharma] Box of 100	OMOP2477522	RxNorm Extension	Drug
Antihypertensive agent	41279561	moxonidine 0.3 MG Oral Tablet [Moxonidin Actavis] Box of 100	OMOP2477523	RxNorm Extension	Drug
Antihypertensive agent	41279562	moxonidine 0.3 MG Oral Tablet [Moxobeta] Box of 100	OMOP2477524	RxNorm Extension	Drug
Antihypertensive agent	41279563	moxonidine 0.3 MG Oral Tablet [Cynt]	OMOP2477525	RxNorm Extension	Drug
Antihypertensive agent	41279779	Minoxidil 20 MG/ML Medicated Shampoo [Regaine] Box of 1	OMOP2477741	RxNorm Extension	Drug
Antihypertensive agent	41279780	Minoxidil 50 MG/ML Injectable Solution [ALOPEXY] Box of 3	OMOP2477742	RxNorm Extension	Drug
Antihypertensive agent	41279820	Mibefradil 50 MG Oral Tablet [Cerate]	OMOP2477782	RxNorm Extension	Drug
Antihypertensive agent	41279852	Metoprolol 50 MG Extended Release Oral Tablet [Lopresor] Box of 500	OMOP2477814	RxNorm Extension	Drug
Antihypertensive agent	41279853	Metoprolol 50 MG Oral Tablet [Metoprolol Wolff]	OMOP2477815	RxNorm Extension	Drug
Antihypertensive agent	41279856	Metoprolol 50 MG Oral Tablet [Metoberag] Box of 100	OMOP2477818	RxNorm Extension	Drug
Antihypertensive agent	41279857	Metoprolol 50 MG Oral Tablet [Meto Puren] Box of 100	OMOP2477819	RxNorm Extension	Drug
Antihypertensive agent	41279858	Metoprolol 50 MG Oral Tablet [Meto Phamos] Box of 30	OMOP2477820	RxNorm Extension	Drug
Antihypertensive agent	41279859	Metoprolol 50 MG Oral Tablet [Meprolol] Box of 30	OMOP2477821	RxNorm Extension	Drug
Antihypertensive agent	41279860	Metoprolol 200 MG Extended Release Oral Tablet [Prelis] Box of 500	OMOP2477822	RxNorm Extension	Drug
Antihypertensive agent	41279861	Metoprolol 200 MG Extended Release Oral Tablet [Prelis] Box of 30	OMOP2477823	RxNorm Extension	Drug
Antihypertensive agent	41279862	Metoprolol 190 MG Oral Tablet [Prelis]	OMOP2477824	RxNorm Extension	Drug
Antihypertensive agent	41279863	Metoprolol 200 MG Extended Release Oral Tablet [Metowieb] Box of 100	OMOP2477825	RxNorm Extension	Drug
Antihypertensive agent	41279864	Metoprolol 200 MG Extended Release Oral Tablet [Metoprolol Verla] Box of 100	OMOP2477826	RxNorm Extension	Drug
Antihypertensive agent	41279867	Metoprolol 200 MG Extended Release Oral Tablet [Metoprolol Al] Box of 100	OMOP2477829	RxNorm Extension	Drug
Antihypertensive agent	41279868	Metoprolol 190 MG Oral Tablet [Metoprolol Actavis] Box of 30	OMOP2477830	RxNorm Extension	Drug
Antihypertensive agent	41279869	Metoprolol 200 MG Extended Release Oral Tablet [Metoprolol 1a Pharma] Box of 100	OMOP2477831	RxNorm Extension	Drug
Antihypertensive agent	41279870	Metoprolol 190 MG Oral Tablet [Meto Puren] Box of 500	OMOP2477832	RxNorm Extension	Drug
Antihypertensive agent	41279871	Metoprolol 200 MG Extended Release Oral Tablet [Meto Puren] Box of 100	OMOP2477833	RxNorm Extension	Drug
Antihypertensive agent	41279872	Metoprolol 190 MG Oral Tablet [Meto Isis] Box of 100	OMOP2477834	RxNorm Extension	Drug
Antihypertensive agent	41279873	Metoprolol 200 MG Extended Release Oral Tablet [Meto Hennig] Box of 50	OMOP2477835	RxNorm Extension	Drug
Antihypertensive agent	41279874	Metoprolol 190 MG Oral Tablet [Meto Basf] Box of 50	OMOP2477836	RxNorm Extension	Drug
Antihypertensive agent	41279875	Metoprolol 200 MG Extended Release Oral Tablet [Meto Basf] Box of 30	OMOP2477837	RxNorm Extension	Drug
Antihypertensive agent	41279876	Metoprolol 190 MG Oral Tablet [Meto Aps] Box of 50	OMOP2477838	RxNorm Extension	Drug
Antihypertensive agent	41279878	Metoprolol 190 MG Oral Tablet [Metizok] Box of 30	OMOP2477840	RxNorm Extension	Drug
Antihypertensive agent	41279879	Metoprolol 190 MG Oral Tablet [Meprolol] Box of 30	OMOP2477841	RxNorm Extension	Drug
Antihypertensive agent	41279880	Metoprolol 190 MG Oral Tablet [Meprolol] Box of 20	OMOP2477842	RxNorm Extension	Drug
Antihypertensive agent	41279881	Metoprolol 190 MG Oral Tablet [Meprolol]	OMOP2477843	RxNorm Extension	Drug
Antihypertensive agent	41279882	Metoprolol 200 MG Extended Release Oral Tablet [Juoc] Box of 50	OMOP2477844	RxNorm Extension	Drug
Antihypertensive agent	41279883	Metoprolol 200 MG Extended Release Oral Tablet [Dignometoprol]	OMOP2477845	RxNorm Extension	Drug
Antihypertensive agent	41279885	Metoprolol 50 MG Extended Release Oral Tablet [Metoprololsuccinat Teva] Box of 100	OMOP2477847	RxNorm Extension	Drug
Antihypertensive agent	41279886	Metoprolol 50 MG Extended Release Oral Tablet [Metoprololsuccinat 1a Pharma] Box of 30	OMOP2477848	RxNorm Extension	Drug
Antihypertensive agent	41279887	Metoprolol 50 MG Oral Tablet [Metoprolol Tad] Box of 50	OMOP2477849	RxNorm Extension	Drug
Antihypertensive agent	41279888	Metoprolol 50 MG Extended Release Oral Tablet [Metoprolol Succinat Tad] Box of 30	OMOP2477850	RxNorm Extension	Drug
Antihypertensive agent	41279889	Metoprolol 50 MG Oral Tablet [Metoprolol Heumann] Box of 30	OMOP2477851	RxNorm Extension	Drug
Antihypertensive agent	41279890	Metoprolol 50 MG Extended Release Oral Tablet [Metoprolol Abz] Box of 50	OMOP2477852	RxNorm Extension	Drug
Antihypertensive agent	41279892	Metoprolol 50 MG Extended Release Oral Tablet [Metoprogamma] Box of 30	OMOP2477854	RxNorm Extension	Drug
Antihypertensive agent	41279893	Metoprolol 50 MG Oral Tablet [Meto Succinat Sandoz] Box of 100	OMOP2477855	RxNorm Extension	Drug
Antihypertensive agent	41279894	Metoprolol 50 MG Extended Release Oral Tablet [Beloc] Box of 400	OMOP2477856	RxNorm Extension	Drug
Antihypertensive agent	41279895	Metoprolol 50 MG Oral Tablet [Agoloc] Box of 100	OMOP2477857	RxNorm Extension	Drug
Antihypertensive agent	41279896	Metoprolol 100 MG Extended Release Oral Tablet [Prelis] Box of 50	OMOP2477858	RxNorm Extension	Drug
Antihypertensive agent	41279897	Metoprolol 100 MG Delayed Release Oral Tablet [Metoprolol Ct] Box of 50	OMOP2477859	RxNorm Extension	Drug
Antihypertensive agent	41279898	Metoprolol 100 MG Delayed Release Oral Tablet [Metoprolol Ct]	OMOP2477860	RxNorm Extension	Drug
Antihypertensive agent	41279899	Metoprolol 100 MG Oral Tablet [Metoprolol 1a Pharma] Box of 25	OMOP2477861	RxNorm Extension	Drug
Antihypertensive agent	41279901	Metoprolol 100 MG Delayed Release Oral Tablet [Lopresor] Box of 500	OMOP2477863	RxNorm Extension	Drug
Antihypertensive agent	41279902	Metoprolol 100 MG Oral Tablet [Metoprolol Awd] Box of 100	OMOP2477864	RxNorm Extension	Drug
Antihypertensive agent	41279903	Metoprolol 100 MG Oral Tablet [Metomerck] Box of 100	OMOP2477865	RxNorm Extension	Drug
Antihypertensive agent	41279904	Metoprolol 100 MG Oral Tablet [Metodura] Box of 30	OMOP2477866	RxNorm Extension	Drug
Antihypertensive agent	41279905	Metoprolol 1 MG/ML Injectable Solution [Beloken] Box of 5	OMOP2477867	RxNorm Extension	Drug
Antihypertensive agent	41279906	Metoprolol 25 MG Extended Release Oral Tablet [Metoprolol Succinat Ct] Box of 50	OMOP2477868	RxNorm Extension	Drug
Antihypertensive agent	41279907	Metoprolol 25 MG Extended Release Oral Tablet [Metoprolol-Ratiopharm] Box of 100	OMOP2477869	RxNorm Extension	Drug
Antihypertensive agent	41279908	Metoprolol 25 MG Oral Tablet [SELOKEN]	OMOP2477870	RxNorm Extension	Drug
Antihypertensive agent	41279909	Metoprolol 25 MG Oral Tablet [Metoprololsuccinat Dura]	OMOP2477871	RxNorm Extension	Drug
Antihypertensive agent	41279910	Metoprolol 25 MG Oral Tablet [Metoprolol Bioeq Pharma] Box of 50	OMOP2477872	RxNorm Extension	Drug
Antihypertensive agent	41279911	Metoprolol 25 MG Extended Release Oral Tablet [Metoprolol Acino A9m] Box of 50	OMOP2477873	RxNorm Extension	Drug
Antihypertensive agent	41279912	Metoprolol 25 MG Extended Release Oral Tablet [Metoprolol Abz]	OMOP2477874	RxNorm Extension	Drug
Antihypertensive agent	41279913	Metoprolol 200 MG Extended Release Oral Tablet [Metoprolol Succinat Ct] Box of 50	OMOP2477875	RxNorm Extension	Drug
Antihypertensive agent	41279914	Metoprolol 200 MG Extended Release Oral Tablet [Selozok] Box of 30	OMOP2477876	RxNorm Extension	Drug
Antihypertensive agent	41279915	Metoprolol 200 MG Extended Release Oral Tablet [Metoprololsuccinat Bioeq Pharma] Box of 50	OMOP2477877	RxNorm Extension	Drug
Antihypertensive agent	41279916	Metoprolol 200 MG Extended Release Oral Tablet [Metoprolol Succinate Farmaprojects Bqp] Box of 30	OMOP2477878	RxNorm Extension	Drug
Antihypertensive agent	41279917	Metoprolol 200 MG Extended Release Oral Tablet [Metoprolol Succinat Tad] Box of 50	OMOP2477879	RxNorm Extension	Drug
Antihypertensive agent	41279918	Metoprolol 190 MG Oral Tablet [Metoprolol Heumann] Box of 100	OMOP2477880	RxNorm Extension	Drug
Antihypertensive agent	41279919	Metoprolol 190 MG Oral Tablet [Metoprolol Heumann] Box of 50	OMOP2477881	RxNorm Extension	Drug
Antihypertensive agent	41279920	Metoprolol 200 MG Extended Release Oral Tablet [Metoprolol Heumann]	OMOP2477882	RxNorm Extension	Drug
Antihypertensive agent	41279921	Metoprolol 190 MG Oral Tablet [Metoprolol Bioeq Pharma]	OMOP2477883	RxNorm Extension	Drug
Antihypertensive agent	41279922	Metoprolol 200 MG Extended Release Oral Tablet [Metoprolol Acino A9m] Box of 100	OMOP2477884	RxNorm Extension	Drug
Antihypertensive agent	41279923	Metoprolol 190 MG Oral Tablet [Metoprolol Acino A9m] Box of 30	OMOP2477885	RxNorm Extension	Drug
Antihypertensive agent	41279924	Metoprolol 190 MG Oral Tablet [Metohexal] Box of 100	OMOP2477886	RxNorm Extension	Drug
Antihypertensive agent	41279925	Metoprolol 200 MG Extended Release Oral Tablet [Meto Succinat Sandoz] Box of 100	OMOP2477887	RxNorm Extension	Drug
Antihypertensive agent	41279926	Metoprolol 100 MG Extended Release Oral Tablet [Metoprololsuccinat Stada] Box of 100	OMOP2477888	RxNorm Extension	Drug
Antihypertensive agent	41279927	Metoprolol 100 MG Oral Tablet [Metoprolol Succinate Farmaprojects Fpj] Box of 30	OMOP2477889	RxNorm Extension	Drug
Antihypertensive agent	41279928	Metoprolol 100 MG Extended Release Oral Tablet [Metoprolol Succinate Farmaprojects Bqp] Box of 100	OMOP2477890	RxNorm Extension	Drug
Antihypertensive agent	41279929	Metoprolol 100 MG Extended Release Oral Tablet [Metoprololsuccinat Teva]	OMOP2477891	RxNorm Extension	Drug
Antihypertensive agent	41279930	Metoprolol 100 MG Extended Release Oral Tablet [Metoprololsuccinat Bioeq Pharma] Box of 50	OMOP2477892	RxNorm Extension	Drug
Antihypertensive agent	41279931	Metoprolol 100 MG Oral Tablet [Metoprololsuccinat Al]	OMOP2477893	RxNorm Extension	Drug
Antihypertensive agent	41279932	Metoprolol 100 MG Extended Release Oral Tablet [Metoprololsuccinat 1a Pharma] Box of 100	OMOP2477894	RxNorm Extension	Drug
Antihypertensive agent	41279933	Metoprolol 100 MG Extended Release Oral Tablet [Metoprolol Tad] Box of 100	OMOP2477895	RxNorm Extension	Drug
Antihypertensive agent	41279934	Metoprolol 100 MG Oral Tablet [Metoprolol Succinat Tad]	OMOP2477896	RxNorm Extension	Drug
Antihypertensive agent	41279935	Metoprolol 100 MG Oral Tablet [Metoprolol Succinat Actavis]	OMOP2477897	RxNorm Extension	Drug
Antihypertensive agent	41279936	Metoprolol 100 MG Oral Tablet [Metoprolol Heumann] Box of 50	OMOP2477898	RxNorm Extension	Drug
Antihypertensive agent	41279937	Metoprolol 100 MG Oral Tablet [Metoprolol Heumann] Box of 30	OMOP2477899	RxNorm Extension	Drug
Antihypertensive agent	41279938	Metoprolol 100 MG Extended Release Oral Tablet [Metoprolol Acino A9m]	OMOP2477900	RxNorm Extension	Drug
Antihypertensive agent	41279939	Metoprolol 100 MG Oral Tablet [Beloc] Box of 100	OMOP2477901	RxNorm Extension	Drug
Antihypertensive agent	41279940	Metolazone 5 MG Oral Tablet [Zaroxolyn] Box of 250	OMOP2477902	RxNorm Extension	Drug
Antihypertensive agent	41279969	Metipranolol 10 MG Oral Tablet [Disorat] Box of 50	OMOP2477931	RxNorm Extension	Drug
Antihypertensive agent	41279970	Metipranolol 3.35 MG/ML Ophthalmic Solution [Betamann] Box of 60	OMOP2477932	RxNorm Extension	Drug
Antihypertensive agent	41280016	Methyldopa 250 MG Extended Release Oral Tablet [Sembrina] Box of 30	OMOP2477978	RxNorm Extension	Drug
Antihypertensive agent	41280017	Methyldopa 250 MG Extended Release Oral Tablet [Sembrina]	OMOP2477979	RxNorm Extension	Drug
Antihypertensive agent	41280018	Methyldopa 250 MG Extended Release Oral Tablet [Presinol] Box of 30	OMOP2477980	RxNorm Extension	Drug
Antihypertensive agent	41280019	Methyldopa 250 MG Oral Tablet [Methyldopa Stada] Box of 50	OMOP2477981	RxNorm Extension	Drug
Antihypertensive agent	41280020	Methyldopa 250 MG Oral Tablet [Methyldopa Stada]	OMOP2477982	RxNorm Extension	Drug
Antihypertensive agent	41280021	Methyldopa 250 MG Oral Tablet [Dopahexal]	OMOP2477983	RxNorm Extension	Drug
Antihypertensive agent	41280022	Methyldopa 125 MG Oral Tablet [Presinol] Box of 50	OMOP2477984	RxNorm Extension	Drug
Antihypertensive agent	41280023	Methyldopa 125 MG Oral Tablet [Presinol]	OMOP2477985	RxNorm Extension	Drug
Antihypertensive agent	41280265	Mefruside 12.5 MG / Nifedipine 20 MG Oral Tablet [Nifehexal] Box of 100	OMOP2478227	RxNorm Extension	Drug
Antihypertensive agent	41280266	Mefruside 10 MG / Methyldopa 125 MG / Reserpine 0.1 MG Oral Tablet [Caprinol] Box of 500	OMOP2478228	RxNorm Extension	Drug
Antihypertensive agent	41280267	Mefruside 10 MG / Methyldopa 125 MG / Reserpine 0.1 MG Oral Tablet [Caprinol] Box of 400	OMOP2478229	RxNorm Extension	Drug
Antihypertensive agent	41280429	Losartan 50 MG Oral Tablet [Losartan Winthrop] Box of 98	OMOP2478391	RxNorm Extension	Drug
Antihypertensive agent	41280430	Losartan 50 MG Delayed Release Oral Tablet [Losartan Steiner] Box of 28	OMOP2478392	RxNorm Extension	Drug
Antihypertensive agent	41280431	Losartan 50 MG Oral Tablet [Losartan Dura] Box of 56	OMOP2478393	RxNorm Extension	Drug
Antihypertensive agent	41280432	Losartan 50 MG Oral Tablet [Losartan Ct] Box of 98	OMOP2478394	RxNorm Extension	Drug
Antihypertensive agent	41280433	Losartan 50 MG Oral Tablet [Losargamma] Box of 56	OMOP2478395	RxNorm Extension	Drug
Antihypertensive agent	41280434	Losartan 50 MG Delayed Release Oral Tablet [Lorzaar]	OMOP2478396	RxNorm Extension	Drug
Antihypertensive agent	41280435	Losartan 50 MG Oral Tablet [Losartan Acis] Box of 98	OMOP2478397	RxNorm Extension	Drug
Antihypertensive agent	41280436	Losartan 50 MG Oral Tablet [Losartan Acis] Box of 56	OMOP2478398	RxNorm Extension	Drug
Antihypertensive agent	41280437	Losartan 100 MG Delayed Release Oral Tablet [Losartan Steiner] Box of 56	OMOP2478399	RxNorm Extension	Drug
Antihypertensive agent	41280438	Losartan 100 MG Oral Tablet [Losartan Stada] Box of 56	OMOP2478400	RxNorm Extension	Drug
Antihypertensive agent	41280439	Losartan 100 MG Delayed Release Oral Tablet [LOSARTAN RATIOPHARM] Box of 28	OMOP2478401	RxNorm Extension	Drug
Antihypertensive agent	41280440	Losartan 100 MG Oral Tablet [Losartan Kalium Volkspharma] Box of 98	OMOP2478402	RxNorm Extension	Drug
Antihypertensive agent	41280441	Losartan 100 MG Delayed Release Oral Tablet [Losartan Kalium Axcount] Box of 98	OMOP2478403	RxNorm Extension	Drug
Antihypertensive agent	41280442	Losartan 100 MG Delayed Release Oral Tablet [Losartan Abz]	OMOP2478404	RxNorm Extension	Drug
Antihypertensive agent	41280443	Losartan 100 MG Delayed Release Oral Tablet [Losargamma]	OMOP2478405	RxNorm Extension	Drug
Antihypertensive agent	41280444	Losartan 100 MG Oral Tablet [Losartan Kalium Axcount] Box of 28	OMOP2478406	RxNorm Extension	Drug
Antihypertensive agent	41280445	Losartan 100 MG Oral Tablet [Losartan Hormosan] Box of 28	OMOP2478407	RxNorm Extension	Drug
Antihypertensive agent	41280446	Losartan 100 MG Oral Tablet [Losartan Hexal] Box of 98	OMOP2478408	RxNorm Extension	Drug
Antihypertensive agent	41280447	Losartan 100 MG Oral Tablet [Losartan Hexal] Box of 28	OMOP2478409	RxNorm Extension	Drug
Antihypertensive agent	41280448	Losartan 100 MG Oral Tablet [Losartan Biomo] Box of 28	OMOP2478410	RxNorm Extension	Drug
Antihypertensive agent	41280449	Losartan 100 MG Oral Tablet [Losartan 1a Pharma] Box of 98	OMOP2478411	RxNorm Extension	Drug
Antihypertensive agent	41280450	Losartan 100 MG Oral Tablet [Losargamma] Box of 56	OMOP2478412	RxNorm Extension	Drug
Antihypertensive agent	41280451	Losartan 100 MG Oral Tablet [Lorzaar]	OMOP2478413	RxNorm Extension	Drug
Antihypertensive agent	41280452	Losartan 2.5 MG/ML Oral Suspension [Lorzaar]	OMOP2478414	RxNorm Extension	Drug
Antihypertensive agent	41280453	Losartan 25 MG Oral Tablet [Losartan Steiner] Box of 56	OMOP2478415	RxNorm Extension	Drug
Antihypertensive agent	41280455	Losartan 12.5 MG Oral Tablet [Losartan Kalium Axcount]	OMOP2478417	RxNorm Extension	Drug
Antihypertensive agent	41280456	Losartan 12.5 MG Oral Tablet [Losartan Heumann] Box of 14	OMOP2478418	RxNorm Extension	Drug
Antihypertensive agent	41280457	Losartan 12.5 MG Oral Tablet [Lorzaar] Box of 210	OMOP2478419	RxNorm Extension	Drug
Antihypertensive agent	41280506	Lisinopril 10 MG Oral Tablet [Lisinopril Ct] Box of 30	OMOP2478468	RxNorm Extension	Drug
Antihypertensive agent	41280507	Lisinopril 10 MG Oral Tablet [LISINOPRIL ACTAVIS] Box of 100	OMOP2478469	RxNorm Extension	Drug
Antihypertensive agent	41280508	Lisinopril 10 MG Oral Tablet [Lisinopril 1a Pharma]	OMOP2478470	RxNorm Extension	Drug
Antihypertensive agent	41280509	Lisinopril 10 MG Oral Tablet [Lisibeta] Box of 100	OMOP2478471	RxNorm Extension	Drug
Antihypertensive agent	41280510	Lisinopril 10 MG Oral Tablet [Lisibeta] Box of 50	OMOP2478472	RxNorm Extension	Drug
Antihypertensive agent	41280513	Lisinopril 5 MG Oral Tablet [Lisodura] Box of 100	OMOP2478475	RxNorm Extension	Drug
Antihypertensive agent	41280514	Lisinopril 5 MG Oral Tablet [Lisinopril Stada] Box of 30	OMOP2478476	RxNorm Extension	Drug
Antihypertensive agent	41280516	Lisinopril 5 MG Oral Tablet [Lisinopril Basf] Box of 30	OMOP2478478	RxNorm Extension	Drug
Antihypertensive agent	41280517	Lisinopril 5 MG Oral Tablet [Lisinopril Abz] Box of 50	OMOP2478479	RxNorm Extension	Drug
Antihypertensive agent	41280518	Lisinopril 5 MG Oral Tablet [Lisibeta]	OMOP2478480	RxNorm Extension	Drug
Antihypertensive agent	41280519	Lisinopril 5 MG Oral Tablet [Lisi Lichtenstein]	OMOP2478481	RxNorm Extension	Drug
Antihypertensive agent	41280520	Lisinopril 2.5 MG Oral Tablet [LISINOPRIL RATIOPHARM] Box of 30	OMOP2478482	RxNorm Extension	Drug
Antihypertensive agent	41280521	Lisinopril 2.5 MG Oral Tablet [Lisinopril Atid] Box of 100	OMOP2478483	RxNorm Extension	Drug
Antihypertensive agent	41280522	Lisinopril 2.5 MG Oral Tablet [Lisinopril Atid]	OMOP2478484	RxNorm Extension	Drug
Antihypertensive agent	41280523	Lisinopril 2.5 MG Oral Tablet [Aceday] Box of 50	OMOP2478485	RxNorm Extension	Drug
Antihypertensive agent	41280524	Lisinopril 20 MG Oral Tablet [Lisinopril Stada] Box of 100	OMOP2478486	RxNorm Extension	Drug
Antihypertensive agent	41280525	Lisinopril 20 MG Oral Tablet [Lisinopril Heumann] Box of 500	OMOP2478487	RxNorm Extension	Drug
Antihypertensive agent	41280526	Lisinopril 20 MG Oral Tablet [Lisinopril Atid] Box of 30	OMOP2478488	RxNorm Extension	Drug
Antihypertensive agent	41280527	Lisinopril 20 MG Oral Tablet [LISINOPRIL ACTAVIS] Box of 50	OMOP2478489	RxNorm Extension	Drug
Antihypertensive agent	41280528	Lisinopril 20 MG Oral Tablet [Lisidigal] Box of 100	OMOP2478490	RxNorm Extension	Drug
Antihypertensive agent	41280529	Lisinopril 30 MG Oral Tablet [LISINOPRIL SANDOZ] Box of 100	OMOP2478491	RxNorm Extension	Drug
Antihypertensive agent	41280544	Lidoflazine 60 MG Oral Tablet [Clinium] Box of 1000	OMOP2478506	RxNorm Extension	Drug
Antihypertensive agent	41280748	lercanidipine 10 MG Oral Tablet [Lercanidipin Actavis] Box of 50	OMOP2478710	RxNorm Extension	Drug
Antihypertensive agent	41280749	lercanidipine 10 MG Delayed Release Oral Tablet [Lercadip]	OMOP2478711	RxNorm Extension	Drug
Antihypertensive agent	41280750	lercanidipine 10 MG Oral Tablet [Lercanidipin Hcl Stada] Box of 28	OMOP2478712	RxNorm Extension	Drug
Antihypertensive agent	41280751	lercanidipine 10 MG Oral Tablet [Corifeo] Box of 100	OMOP2478713	RxNorm Extension	Drug
Antihypertensive agent	41280752	lercanidipine 10 MG Oral Tablet [Corifeo] Box of 50	OMOP2478714	RxNorm Extension	Drug
Antihypertensive agent	41280753	lercanidipine 20 MG Oral Tablet [Lercanidipin Q] Box of 50	OMOP2478715	RxNorm Extension	Drug
Antihypertensive agent	41280754	lercanidipine 20 MG Oral Tablet [Lercanidipin Hcl Al] Box of 28	OMOP2478716	RxNorm Extension	Drug
Antihypertensive agent	41280755	lercanidipine 20 MG Oral Tablet [Lercanidipin Actavis]	OMOP2478717	RxNorm Extension	Drug
Antihypertensive agent	41280756	lercanidipine 20 MG Oral Tablet [Lercanidipin Hcl Stada] Box of 100	OMOP2478718	RxNorm Extension	Drug
Antihypertensive agent	41280757	lercanidipine 20 MG Oral Tablet [Lercanidipin Hcl Stada]	OMOP2478719	RxNorm Extension	Drug
Antihypertensive agent	41280758	lercanidipine 20 MG Oral Tablet [Corifeo] Box of 28	OMOP2478720	RxNorm Extension	Drug
Antihypertensive agent	41280772	latanoprost 0.05 MG/ML / Timolol 5 MG/ML Prefilled Applicator [Arucom] Box of 1	OMOP2478734	RxNorm Extension	Drug
Antihypertensive agent	41280773	latanoprost 0.05 MG/ML / Timolol 7 MG/ML Prefilled Applicator [Latanoprost Ratiopharm] Box of 3	OMOP2478735	RxNorm Extension	Drug
Antihypertensive agent	41280774	latanoprost 0.05 MG/ML / Timolol 7 MG/ML Prefilled Applicator [Glaukodoc] Box of 1	OMOP2478736	RxNorm Extension	Drug
Antihypertensive agent	41280901	Labetalol 200 MG Oral Tablet [Trandate] Box of 2500	OMOP2478863	RxNorm Extension	Drug
Antihypertensive agent	41280902	Labetalol 200 MG Oral Tablet [Trandate] Box of 50	OMOP2478864	RxNorm Extension	Drug
Antihypertensive agent	41280936	ivabradine 7.5 MG / Metoprolol 50 MG Oral Tablet [Implicor] Box of 98	OMOP2478898	RxNorm Extension	Drug
Antihypertensive agent	41280943	Isradipine 2.5 MG Extended Release Oral Capsule [Vascal]	OMOP2478905	RxNorm Extension	Drug
Antihypertensive agent	41280944	Isradipine 5 MG Extended Release Oral Capsule [Vascal]	OMOP2478906	RxNorm Extension	Drug
Antihypertensive agent	41281023	Isosorbide Dinitrate 10 MG / Verapamil 80 MG Oral Tablet [Stenoptin] Box of 100	OMOP2478985	RxNorm Extension	Drug
Antihypertensive agent	41281024	Isosorbide Dinitrate 5 MG / Pindolol 4 MG Oral Tablet [Nitrisken] Box of 1000	OMOP2478986	RxNorm Extension	Drug
Antihypertensive agent	41281025	Isosorbide Dinitrate 30 MG / Pindolol 7.5 MG Extended Release Oral Capsule [Nitrisken] Box of 500	OMOP2478987	RxNorm Extension	Drug
Antihypertensive agent	41281129	irbesartan 300 MG Oral Tablet [Irbesartan Al] Box of 56	OMOP2479091	RxNorm Extension	Drug
Antihypertensive agent	41281130	irbesartan 300 MG Oral Tablet [Irbesartan Actavis] Box of 56	OMOP2479092	RxNorm Extension	Drug
Antihypertensive agent	41281131	irbesartan 300 MG Oral Tablet [Irbepress] Box of 98	OMOP2479093	RxNorm Extension	Drug
Antihypertensive agent	41281132	irbesartan 300 MG Oral Tablet [Irbesartan Hormosan] Box of 98	OMOP2479094	RxNorm Extension	Drug
Antihypertensive agent	41281133	irbesartan 300 MG Oral Tablet [Irbesartan Hormosan]	OMOP2479095	RxNorm Extension	Drug
Antihypertensive agent	41281134	irbesartan 300 MG Oral Tablet [Aprovel] Box of 140	OMOP2479096	RxNorm Extension	Drug
Antihypertensive agent	41281135	irbesartan 150 MG Delayed Release Oral Tablet [Karvea] Box of 280	OMOP2479097	RxNorm Extension	Drug
Antihypertensive agent	41281136	irbesartan 150 MG Delayed Release Oral Tablet [Irbesartan Micro Labs]	OMOP2479098	RxNorm Extension	Drug
Antihypertensive agent	41281137	irbesartan 150 MG Delayed Release Oral Tablet [Irbesartan Hexal] Box of 98	OMOP2479099	RxNorm Extension	Drug
Antihypertensive agent	41281138	irbesartan 150 MG Delayed Release Oral Tablet [Irbesartan Dexcel] Box of 98	OMOP2479100	RxNorm Extension	Drug
Antihypertensive agent	41281139	irbesartan 150 MG Delayed Release Oral Tablet [Irbesartan Bluefish] Box of 98	OMOP2479101	RxNorm Extension	Drug
Antihypertensive agent	41281140	irbesartan 150 MG Oral Tablet [Irbesartan Bluefish] Box of 56	OMOP2479102	RxNorm Extension	Drug
Antihypertensive agent	41281141	irbesartan 150 MG Delayed Release Oral Tablet [Irbesartan Bluefish]	OMOP2479103	RxNorm Extension	Drug
Antihypertensive agent	41281142	irbesartan 150 MG Delayed Release Oral Tablet [Ifirmasta] Box of 56	OMOP2479104	RxNorm Extension	Drug
Antihypertensive agent	41281143	irbesartan 150 MG Delayed Release Oral Tablet [Generitan] Box of 56	OMOP2479105	RxNorm Extension	Drug
Antihypertensive agent	41281144	irbesartan 150 MG Oral Tablet [Irbesartan Al] Box of 28	OMOP2479106	RxNorm Extension	Drug
Antihypertensive agent	41281145	irbesartan 150 MG Oral Tablet [Irbesartan Actavis]	OMOP2479107	RxNorm Extension	Drug
Antihypertensive agent	41281146	irbesartan 150 MG Oral Tablet [Aprovel] Box of 140	OMOP2479108	RxNorm Extension	Drug
Antihypertensive agent	41281147	irbesartan 150 MG Oral Tablet [Aprovel] Box of 56	OMOP2479109	RxNorm Extension	Drug
Antihypertensive agent	41281148	irbesartan 225 MG Oral Tablet [IRBESARTAN RATIOPHARM] Box of 98	OMOP2479110	RxNorm Extension	Drug
Antihypertensive agent	41281149	irbesartan 75 MG Oral Tablet [Irbesartan Hormosan] Box of 56	OMOP2479111	RxNorm Extension	Drug
Antihypertensive agent	41281150	irbesartan 75 MG Delayed Release Oral Tablet [Generitan] Box of 28	OMOP2479112	RxNorm Extension	Drug
Antihypertensive agent	41281151	irbesartan 75 MG Delayed Release Oral Tablet [Aprovel] Box of 140	OMOP2479113	RxNorm Extension	Drug
Antihypertensive agent	41281152	irbesartan 75 MG Oral Tablet [Irbesartan Abz] Box of 56	OMOP2479114	RxNorm Extension	Drug
Antihypertensive agent	41281153	irbesartan 75 MG Oral Tablet [IRBESARTAN MYLAN] Box of 98	OMOP2479115	RxNorm Extension	Drug
Antihypertensive agent	41281299	Inositol 150 MG / Mefruside 15 MG / Reserpine 0.15 MG Oral Capsule [Bendigon] Box of 280	OMOP2479261	RxNorm Extension	Drug
Antihypertensive agent	41281300	Inositol 150 MG / Mefruside 15 MG / Reserpine 0.15 MG Oral Capsule [Bendigon]	OMOP2479262	RxNorm Extension	Drug
Antihypertensive agent	41281305	Indoramin 50 MG Oral Tablet [Wydora] Box of 50	OMOP2479267	RxNorm Extension	Drug
Antihypertensive agent	41281333	Indapamide 0.625 MG / Perindopril 2.5 MG Oral Tablet [PRETERAX] Box of 100	OMOP2479295	RxNorm Extension	Drug
Antihypertensive agent	41281334	Indapamide 0.625 MG / Perindopril 2.5 MG Oral Tablet [Perindopril Indapamid Ratiopharm] Box of 100	OMOP2479296	RxNorm Extension	Drug
Antihypertensive agent	41281335	Indapamide 0.625 MG / Perindopril 2 MG Oral Tablet [Perindopril Indapamid 1a Pharma] Box of 60	OMOP2479297	RxNorm Extension	Drug
Antihypertensive agent	41281336	Indapamide 0.625 MG / Perindopril 2 MG Oral Tablet [Perindopril Dura Plus] Box of 90	OMOP2479298	RxNorm Extension	Drug
Antihypertensive agent	41281337	Indapamide 2.5 MG / Perindopril 8 MG Oral Tablet [Rindecombi] Box of 30	OMOP2479299	RxNorm Extension	Drug
Antihypertensive agent	41281338	Indapamide 1.25 MG / Perindopril 4 MG Oral Tablet [Perindopril Indapamid 1a Pharma]	OMOP2479300	RxNorm Extension	Drug
Antihypertensive agent	41281339	Indapamide 1.25 MG / Perindopril 4 MG Oral Tablet [BIPRETERAX]	OMOP2479301	RxNorm Extension	Drug
Antihypertensive agent	41281340	Indapamide 1.25 MG / Perindopril 5 MG Oral Tablet [Perindopril Indapamid Ratiopharm] Box of 100	OMOP2479302	RxNorm Extension	Drug
Antihypertensive agent	41281341	Indapamide 1.5 MG Oral Tablet [Indapamid Ratiopharm] Box of 100	OMOP2479303	RxNorm Extension	Drug
Antihypertensive agent	41281342	Indapamide 2.5 MG Oral Tablet [Indapamid Heumann] Box of 100	OMOP2479304	RxNorm Extension	Drug
Antihypertensive agent	41281343	Indapamide 2.5 MG Oral Tablet [Indapamid Heumann] Box of 30	OMOP2479305	RxNorm Extension	Drug
Antihypertensive agent	41281380	imidapril 5 MG Oral Tablet [Tanatril] Box of 100	OMOP2479342	RxNorm Extension	Drug
Antihypertensive agent	41281738	Hydrochlorothiazide 12.5 MG / valsartan 160 MG Delayed Release Oral Tablet [VALSARTAN RATIOPHARM] Box of 28	OMOP2479700	RxNorm Extension	Drug
Antihypertensive agent	41281739	Hydrochlorothiazide 12.5 MG / valsartan 160 MG Delayed Release Oral Tablet [Valsartan Q]	OMOP2479701	RxNorm Extension	Drug
Antihypertensive agent	41281740	Hydrochlorothiazide 12.5 MG / valsartan 160 MG Delayed Release Oral Tablet [Valsartan Hct Dura]	OMOP2479702	RxNorm Extension	Drug
Antihypertensive agent	41281741	Hydrochlorothiazide 12.5 MG / valsartan 160 MG Delayed Release Oral Tablet [Cordinate] Box of 56	OMOP2479703	RxNorm Extension	Drug
Antihypertensive agent	41281742	Hydrochlorothiazide 12.5 MG / valsartan 160 MG Oral Tablet [Valsartan Biomo]	OMOP2479704	RxNorm Extension	Drug
Antihypertensive agent	41281743	Hydrochlorothiazide 12.5 MG / valsartan 160 MG Oral Tablet [COTAREG] Box of 98	OMOP2479705	RxNorm Extension	Drug
Antihypertensive agent	41281744	Hydrochlorothiazide 12.5 MG / valsartan 120 MG Oral Tablet [VALSARTAN RATIOPHARM] Box of 56	OMOP2479706	RxNorm Extension	Drug
Antihypertensive agent	41281745	Hydrochlorothiazide 12.5 MG / valsartan 120 MG Oral Tablet [VALSARTAN RATIOPHARM] Box of 28	OMOP2479707	RxNorm Extension	Drug
Antihypertensive agent	41281746	Hydrochlorothiazide 12.5 MG / valsartan 320 MG Oral Tablet [Valsartan 1a Pharma] Box of 56	OMOP2479708	RxNorm Extension	Drug
Antihypertensive agent	41281747	Hydrochlorothiazide 12.5 MG / valsartan 320 MG Oral Tablet [Valsacor] Box of 28	OMOP2479709	RxNorm Extension	Drug
Antihypertensive agent	41281748	Hydrochlorothiazide 12.5 MG / valsartan 320 MG Oral Tablet [Cosamson] Box of 28	OMOP2479710	RxNorm Extension	Drug
Antihypertensive agent	41281749	Hydrochlorothiazide 12.5 MG / valsartan 320 MG Oral Tablet [Cordinate] Box of 280	OMOP2479711	RxNorm Extension	Drug
Antihypertensive agent	41281750	Hydrochlorothiazide 12.5 MG / valsartan 320 MG Oral Tablet [VALSARTAN ZENTIVA] Box of 56	OMOP2479712	RxNorm Extension	Drug
Antihypertensive agent	41281751	Hydrochlorothiazide 12.5 MG / valsartan 320 MG Oral Tablet [Valsartan Hexal] Box of 98	OMOP2479713	RxNorm Extension	Drug
Antihypertensive agent	41281752	Hydrochlorothiazide 12.5 MG / valsartan 80 MG Oral Tablet [VALSARTAN ZENTIVA]	OMOP2479714	RxNorm Extension	Drug
Antihypertensive agent	41281753	Hydrochlorothiazide 12.5 MG / valsartan 80 MG Oral Tablet [Valsartan Q] Box of 56	OMOP2479715	RxNorm Extension	Drug
Antihypertensive agent	41281754	Hydrochlorothiazide 12.5 MG / valsartan 80 MG Delayed Release Oral Tablet [Valsartan Biomo] Box of 28	OMOP2479716	RxNorm Extension	Drug
Antihypertensive agent	41281755	Hydrochlorothiazide 12.5 MG / valsartan 80 MG Oral Tablet [Valsartan Hct] Box of 98	OMOP2479717	RxNorm Extension	Drug
Antihypertensive agent	41281756	Hydrochlorothiazide 12.5 MG / valsartan 80 MG Oral Tablet [Valsartan Actavis]	OMOP2479718	RxNorm Extension	Drug
Antihypertensive agent	41281757	Hydrochlorothiazide 12.5 MG / valsartan 80 MG Oral Tablet [Valsargamma] Box of 56	OMOP2479719	RxNorm Extension	Drug
Antihypertensive agent	41281758	Hydrochlorothiazide 25 MG / valsartan 160 MG Delayed Release Oral Tablet [VALSARTAN ZENTIVA]	OMOP2479720	RxNorm Extension	Drug
Antihypertensive agent	41281759	Hydrochlorothiazide 25 MG / valsartan 160 MG Oral Tablet [Valsartan Puren] Box of 56	OMOP2479721	RxNorm Extension	Drug
Antihypertensive agent	41281760	Hydrochlorothiazide 25 MG / valsartan 160 MG Delayed Release Oral Tablet [Valsartan Actavis] Box of 98	OMOP2479722	RxNorm Extension	Drug
Antihypertensive agent	41281761	Hydrochlorothiazide 25 MG / valsartan 160 MG Delayed Release Oral Tablet [Provas] Box of 98	OMOP2479723	RxNorm Extension	Drug
Antihypertensive agent	41281762	Hydrochlorothiazide 25 MG / valsartan 160 MG Oral Tablet [Codiovan] Box of 56	OMOP2479724	RxNorm Extension	Drug
Antihypertensive agent	41281763	Hydrochlorothiazide 25 MG / valsartan 160 MG Oral Tablet [Codiovan] Box of 28	OMOP2479725	RxNorm Extension	Drug
Antihypertensive agent	41281764	Hydrochlorothiazide 25 MG / valsartan 160 MG Oral Tablet [COTAREG]	OMOP2479726	RxNorm Extension	Drug
Antihypertensive agent	41281765	Hydrochlorothiazide 25 MG / valsartan 320 MG Oral Tablet [VALSARTAN RATIOPHARM] Box of 98	OMOP2479727	RxNorm Extension	Drug
Antihypertensive agent	41281766	Hydrochlorothiazide 25 MG / valsartan 320 MG Oral Tablet [Provas] Box of 98	OMOP2479728	RxNorm Extension	Drug
Antihypertensive agent	41281767	Hydrochlorothiazide 25 MG / valsartan 320 MG Oral Tablet [Codiovan] Box of 56	OMOP2479729	RxNorm Extension	Drug
Antihypertensive agent	41281768	Hydrochlorothiazide 25 MG / valsartan 320 MG Oral Tablet [VALSARTAN ZENTIVA] Box of 56	OMOP2479730	RxNorm Extension	Drug
Antihypertensive agent	41281769	Hydrochlorothiazide 25 MG / valsartan 320 MG Oral Tablet [Valsartan Hct Al] Box of 56	OMOP2479731	RxNorm Extension	Drug
Antihypertensive agent	41281770	Hydrochlorothiazide 25 MG / valsartan 320 MG Oral Tablet [Valsartan 1a Pharma] Box of 98	OMOP2479732	RxNorm Extension	Drug
Antihypertensive agent	41281771	Hydrochlorothiazide 25 MG / Triamterene 50 MG Oral Tablet [Triampur] Box of 50	OMOP2479733	RxNorm Extension	Drug
Antihypertensive agent	41281772	Hydrochlorothiazide 25 MG / Triamterene 50 MG Oral Tablet [Jenateren] Box of 20	OMOP2479734	RxNorm Extension	Drug
Antihypertensive agent	41281773	Hydrochlorothiazide 25 MG / Triamterene 50 MG Oral Capsule [Triam] Box of 50	OMOP2479735	RxNorm Extension	Drug
Antihypertensive agent	41281777	Hydrochlorothiazide 25 MG / Triamterene 50 MG Oral Tablet [Sali Puren] Box of 50	OMOP2479739	RxNorm Extension	Drug
Antihypertensive agent	41281778	Hydrochlorothiazide 25 MG / Triamterene 50 MG Oral Tablet [Hypertorr] Box of 100	OMOP2479740	RxNorm Extension	Drug
Antihypertensive agent	41281779	Hydrochlorothiazide 25 MG / Triamterene 50 MG Oral Tablet [Dytide] Box of 60	OMOP2479741	RxNorm Extension	Drug
Antihypertensive agent	41281780	Hydrochlorothiazide 25 MG / Triamterene 50 MG Oral Tablet [Diuretikum Verla] Box of 50	OMOP2479742	RxNorm Extension	Drug
Antihypertensive agent	41281781	Hydrochlorothiazide 25 MG / Triamterene 50 MG Oral Tablet [Am Triamteren] Box of 50	OMOP2479743	RxNorm Extension	Drug
Antihypertensive agent	41281782	Hydrochlorothiazide 12.5 MG / telmisartan 40 MG Oral Tablet [Telmisartan Hexal] Box of 98	OMOP2479744	RxNorm Extension	Drug
Antihypertensive agent	41281786	Hydrochlorothiazide 12.5 MG / telmisartan 40 MG Oral Tablet [Kinzalkomb] Box of 28	OMOP2479748	RxNorm Extension	Drug
Antihypertensive agent	41281789	Hydrochlorothiazide 12.5 MG / telmisartan 80 MG Oral Tablet [Micardis Plus Westen Pharma] Box of 28	OMOP2479751	RxNorm Extension	Drug
Antihypertensive agent	41281791	Hydrochlorothiazide 12.5 MG / telmisartan 80 MG Oral Tablet [Micardis Plus Kohlpharma] Box of 98	OMOP2479753	RxNorm Extension	Drug
Antihypertensive agent	41281793	Hydrochlorothiazide 25 MG / telmisartan 80 MG Oral Tablet [Pritor Plus] Box of 98	OMOP2479755	RxNorm Extension	Drug
Antihypertensive agent	41281796	Hydrochlorothiazide 25 MG / telmisartan 80 MG Oral Tablet [Telmisartan Plus Hct Stada] Box of 28	OMOP2479758	RxNorm Extension	Drug
Antihypertensive agent	41281797	Hydrochlorothiazide 100 MG / Spironolactone 100 MG Oral Tablet [Spironothiazid] Box of 100	OMOP2479759	RxNorm Extension	Drug
Antihypertensive agent	41281798	Hydrochlorothiazide 100 MG / Spironolactone 100 MG Oral Tablet [Spironothiazid]	OMOP2479760	RxNorm Extension	Drug
Antihypertensive agent	41281799	Hydrochlorothiazide 25 MG / Spironolactone 25 MG Oral Tablet [Risicordin] Box of 30	OMOP2479761	RxNorm Extension	Drug
Antihypertensive agent	41281800	Hydrochlorothiazide 50 MG / Spironolactone 50 MG Oral Tablet [Spironothiazid] Box of 50	OMOP2479762	RxNorm Extension	Drug
Antihypertensive agent	41281801	Hydrochlorothiazide 25 MG / Reserpine 0.125 MG / Triamterene 50 MG Oral Tablet [Calmoserpin] Box of 50	OMOP2479763	RxNorm Extension	Drug
Antihypertensive agent	41281802	Hydrochlorothiazide 20 MG / Reserpine 0.125 MG Oral Tablet [Barotonal]	OMOP2479764	RxNorm Extension	Drug
Antihypertensive agent	41281803	Hydrochlorothiazide 12.5 MG / Ramipril 2.5 MG Oral Tablet [Triatec Plus Eup] Box of 50	OMOP2479765	RxNorm Extension	Drug
Antihypertensive agent	41281804	Hydrochlorothiazide 12.5 MG / Ramipril 2.5 MG Oral Tablet [TRIATEC] Box of 50	OMOP2479766	RxNorm Extension	Drug
Antihypertensive agent	41281805	Hydrochlorothiazide 12.5 MG / Ramipril 2.5 MG Oral Tablet [Ramipril Sk] Box of 100	OMOP2479767	RxNorm Extension	Drug
Antihypertensive agent	41281806	Hydrochlorothiazide 12.5 MG / Ramipril 2.5 MG Oral Tablet [Ramipril Hct Aristo] Box of 100	OMOP2479768	RxNorm Extension	Drug
Antihypertensive agent	41281807	Hydrochlorothiazide 12.5 MG / Ramipril 2.5 MG Oral Tablet [Ramipril Hct Aristo] Box of 20	OMOP2479769	RxNorm Extension	Drug
Antihypertensive agent	41281808	Hydrochlorothiazide 12.5 MG / Ramipril 2.5 MG Oral Tablet [Ramipril Hct Accedo] Box of 100	OMOP2479770	RxNorm Extension	Drug
Antihypertensive agent	41281809	Hydrochlorothiazide 12.5 MG / Ramipril 2.5 MG Oral Tablet [Ramipril Comp Puren] Box of 50	OMOP2479771	RxNorm Extension	Drug
Antihypertensive agent	41281810	Hydrochlorothiazide 12.5 MG / Ramipril 2.5 MG Oral Tablet [Ramipril Basics] Box of 100	OMOP2479772	RxNorm Extension	Drug
Antihypertensive agent	41281811	Hydrochlorothiazide 12.5 MG / Ramipril 2.5 MG Oral Tablet [Ramiplus Stada] Box of 20	OMOP2479773	RxNorm Extension	Drug
Antihypertensive agent	41281812	Hydrochlorothiazide 12.5 MG / Ramipril 2.5 MG Oral Tablet [Ramicard] Box of 50	OMOP2479774	RxNorm Extension	Drug
Antihypertensive agent	41281813	Hydrochlorothiazide 12.5 MG / Ramipril 2.5 MG Oral Tablet [Hypren] Box of 50	OMOP2479775	RxNorm Extension	Drug
Antihypertensive agent	41281814	Hydrochlorothiazide 12.5 MG / Ramipril 2.5 MG Oral Tablet [Delix] Box of 45	OMOP2479776	RxNorm Extension	Drug
Antihypertensive agent	41281815	Hydrochlorothiazide 25 MG / Ramipril 5 MG Oral Tablet [Ramifin Plus] Box of 20	OMOP2479777	RxNorm Extension	Drug
Antihypertensive agent	41281816	Hydrochlorothiazide 25 MG / Ramipril 5 MG Oral Tablet [Vesdil] Box of 50	OMOP2479778	RxNorm Extension	Drug
Antihypertensive agent	41281817	Hydrochlorothiazide 25 MG / Ramipril 5 MG Oral Tablet [Triatec Plus Kohlpharma] Box of 100	OMOP2479779	RxNorm Extension	Drug
Antihypertensive agent	41281818	Hydrochlorothiazide 25 MG / Ramipril 5 MG Oral Tablet [Triatec Plus Kohlpharma] Box of 50	OMOP2479780	RxNorm Extension	Drug
Antihypertensive agent	41281819	Hydrochlorothiazide 25 MG / Ramipril 5 MG Oral Tablet [TRIATEC] Box of 20	OMOP2479781	RxNorm Extension	Drug
Antihypertensive agent	41281820	Hydrochlorothiazide 25 MG / Ramipril 5 MG Oral Tablet [Ramipril Sk] Box of 100	OMOP2479782	RxNorm Extension	Drug
Antihypertensive agent	41281821	Hydrochlorothiazide 25 MG / Ramipril 5 MG Oral Tablet [Ramipril Ratiopharm] Box of 100	OMOP2479783	RxNorm Extension	Drug
Antihypertensive agent	41281822	Hydrochlorothiazide 25 MG / Ramipril 5 MG Oral Tablet [Ramipril Isis] Box of 20	OMOP2479784	RxNorm Extension	Drug
Antihypertensive agent	41281823	Hydrochlorothiazide 25 MG / Ramipril 5 MG Oral Tablet [Ramipril Comp Puren] Box of 20	OMOP2479785	RxNorm Extension	Drug
Antihypertensive agent	41281824	Hydrochlorothiazide 25 MG / Ramipril 5 MG Oral Tablet [Ramipril Beta] Box of 50	OMOP2479786	RxNorm Extension	Drug
Antihypertensive agent	41281825	Hydrochlorothiazide 25 MG / Ramipril 5 MG Oral Tablet [Ramipril Basics]	OMOP2479787	RxNorm Extension	Drug
Antihypertensive agent	41281826	Hydrochlorothiazide 25 MG / Ramipril 5 MG Oral Tablet [Ramipril 1a Pharma] Box of 100	OMOP2479788	RxNorm Extension	Drug
Antihypertensive agent	41281827	Hydrochlorothiazide 25 MG / Ramipril 5 MG Oral Tablet [Ramiplus Stada] Box of 20	OMOP2479789	RxNorm Extension	Drug
Antihypertensive agent	41281828	Hydrochlorothiazide 25 MG / quinapril 20 MG Oral Tablet [Quinapril Heumann] Box of 500	OMOP2479790	RxNorm Extension	Drug
Antihypertensive agent	41281829	Hydrochlorothiazide 25 MG / quinapril 20 MG Oral Tablet [Quinapril Heumann]	OMOP2479791	RxNorm Extension	Drug
Antihypertensive agent	41281830	Hydrochlorothiazide 25 MG / quinapril 20 MG Oral Tablet [Quinapril 1a Pharma Plus]	OMOP2479792	RxNorm Extension	Drug
Antihypertensive agent	41281831	Hydrochlorothiazide 25 MG / quinapril 20 MG Oral Tablet [Quinaplus Al] Box of 100	OMOP2479793	RxNorm Extension	Drug
Antihypertensive agent	41281832	Hydrochlorothiazide 12.5 MG / quinapril 20 MG Oral Tablet [Acuretic] Box of 56	OMOP2479794	RxNorm Extension	Drug
Antihypertensive agent	41281833	Hydrochlorothiazide 12.5 MG / quinapril 20 MG Delayed Release Oral Tablet [Acuretic] Box of 56	OMOP2479795	RxNorm Extension	Drug
Antihypertensive agent	41281834	Hydrochlorothiazide 12.5 MG / quinapril 20 MG Oral Tablet [Quinapril 1a Pharma Plus]	OMOP2479796	RxNorm Extension	Drug
Antihypertensive agent	41281835	Hydrochlorothiazide 12.5 MG / quinapril 10 MG Oral Tablet [Quinalich] Box of 100	OMOP2479797	RxNorm Extension	Drug
Antihypertensive agent	41281836	Hydrochlorothiazide 12.5 MG / quinapril 10 MG Oral Tablet [Accuzide] Box of 100	OMOP2479798	RxNorm Extension	Drug
Antihypertensive agent	41281837	Hydrochlorothiazide 12.5 MG / quinapril 10 MG Oral Tablet [Accuzide] Box of 28	OMOP2479799	RxNorm Extension	Drug
Antihypertensive agent	41281838	Hydrochlorothiazide 12.5 MG / Propranolol 160 MG / Triamterene 25 MG Oral Capsule [Tripranol] Box of 100	OMOP2479800	RxNorm Extension	Drug
Antihypertensive agent	41281839	Hydrochlorothiazide 12.5 MG / Propranolol 80 MG / Triamterene 25 MG Oral Tablet [Manimon] Box of 50	OMOP2479801	RxNorm Extension	Drug
Antihypertensive agent	41281840	Hydrochlorothiazide 12.5 MG / Propranolol 80 MG / Triamterene 25 MG Oral Tablet [Diutensat] Box of 20	OMOP2479802	RxNorm Extension	Drug
Antihypertensive agent	41281841	Hydrochlorothiazide 12.5 MG / Propranolol 80 MG / Triamterene 25 MG Oral Tablet [Beta Turfa] Box of 50	OMOP2479803	RxNorm Extension	Drug
Antihypertensive agent	41281842	Hydrochlorothiazide 8.33 MG / Propranolol 50 MG / Triamterene 15 MG Oral Tablet [Dociton] Box of 45	OMOP2479804	RxNorm Extension	Drug
Antihypertensive agent	41281843	Hydrochlorothiazide 10 MG / Potassium 250 MG / Rauwolfia preparation 1 MG / rescinnamine 0.19 MG / Reserpine 0.025 MG / Vitamin A 15000 UNT / Vitamin E 5 MG Oral Tablet [Regulaserp] Box of 50	OMOP2479805	RxNorm Extension	Drug
Antihypertensive agent	41281844	Hydrochlorothiazide 8.33 MG / Oxprenolol 53.3 MG Oral Tablet [Trasicor] Box of 42	OMOP2479806	RxNorm Extension	Drug
Antihypertensive agent	41281847	Hydrochlorothiazide 25 MG / olmesartan 40 MG Oral Tablet [Olmetec] Box of 98	OMOP2479809	RxNorm Extension	Drug
Antihypertensive agent	41281848	Hydrochlorothiazide 12.5 MG / olmesartan 40 MG Oral Tablet [Olmetec] Box of 56	OMOP2479810	RxNorm Extension	Drug
Antihypertensive agent	41281852	Hydrochlorothiazide 25 MG / moexipril 15 MG Oral Tablet [Fempress] Box of 50	OMOP2479814	RxNorm Extension	Drug
Antihypertensive agent	41281853	Hydrochlorothiazide 12.5 MG / Metoprolol 100 MG Oral Tablet [Metostad] Box of 50	OMOP2479815	RxNorm Extension	Drug
Antihypertensive agent	41281854	Hydrochlorothiazide 12.5 MG / Metoprolol 100 MG Oral Tablet [Metoprolol Hct Sandoz] Box of 100	OMOP2479816	RxNorm Extension	Drug
Antihypertensive agent	41281855	Hydrochlorothiazide 12.5 MG / Metoprolol 100 MG Oral Tablet [Azumetop] Box of 50	OMOP2479817	RxNorm Extension	Drug
Antihypertensive agent	41281856	Hydrochlorothiazide 25 MG / Losartan 100 MG Oral Tablet [LOSARTAN RATIOPHARM] Box of 56	OMOP2479818	RxNorm Extension	Drug
Antihypertensive agent	41281857	Hydrochlorothiazide 25 MG / Losartan 100 MG Oral Tablet [Losartan 1a Pharma] Box of 98	OMOP2479819	RxNorm Extension	Drug
Antihypertensive agent	41281858	Hydrochlorothiazide 25 MG / Losartan 100 MG Oral Tablet [Losartan Kalium Hctz Aurobindo] Box of 28	OMOP2479820	RxNorm Extension	Drug
Antihypertensive agent	41281859	Hydrochlorothiazide 25 MG / Losartan 100 MG Delayed Release Oral Tablet [Losartan Hct Sandoz] Box of 28	OMOP2479821	RxNorm Extension	Drug
Antihypertensive agent	41281860	Hydrochlorothiazide 25 MG / Losartan 100 MG Delayed Release Oral Tablet [Losartan Hct Bluefish] Box of 98	OMOP2479822	RxNorm Extension	Drug
Antihypertensive agent	41281861	Hydrochlorothiazide 25 MG / Losartan 100 MG Oral Tablet [Losartan Hct] Box of 98	OMOP2479823	RxNorm Extension	Drug
Antihypertensive agent	41281862	Hydrochlorothiazide 25 MG / Losartan 100 MG Oral Tablet [Losarplus Al] Box of 98	OMOP2479824	RxNorm Extension	Drug
Antihypertensive agent	41281863	Hydrochlorothiazide 25 MG / Losartan 100 MG Oral Tablet [Losarplus Al] Box of 56	OMOP2479825	RxNorm Extension	Drug
Antihypertensive agent	41281864	Hydrochlorothiazide 12.5 MG / Losartan 50 MG Delayed Release Oral Tablet [LOSARTAN RATIOPHARM] Box of 28	OMOP2479826	RxNorm Extension	Drug
Antihypertensive agent	41281865	Hydrochlorothiazide 12.5 MG / Losartan 50 MG Delayed Release Oral Tablet [Losartan Hexal] Box of 98	OMOP2479827	RxNorm Extension	Drug
Antihypertensive agent	41281866	Hydrochlorothiazide 12.5 MG / Losartan 50 MG Delayed Release Oral Tablet [Losartan Hexal] Box of 28	OMOP2479828	RxNorm Extension	Drug
Antihypertensive agent	41281867	Hydrochlorothiazide 12.5 MG / Losartan 50 MG Delayed Release Oral Tablet [Losar Q]	OMOP2479829	RxNorm Extension	Drug
Antihypertensive agent	41281868	Hydrochlorothiazide 12.5 MG / Losartan 50 MG Delayed Release Oral Tablet [Lorzaar] Box of 98	OMOP2479830	RxNorm Extension	Drug
Antihypertensive agent	41281869	Hydrochlorothiazide 12.5 MG / Losartan 50 MG Oral Tablet [Cozaar] Box of 98	OMOP2479831	RxNorm Extension	Drug
Antihypertensive agent	41281870	Hydrochlorothiazide 12.5 MG / Losartan 50 MG Oral Tablet [Cozaar]	OMOP2479832	RxNorm Extension	Drug
Antihypertensive agent	41281871	Hydrochlorothiazide 12.5 MG / Losartan 50 MG Delayed Release Oral Tablet [Cardopal] Box of 28	OMOP2479833	RxNorm Extension	Drug
Antihypertensive agent	41281872	Hydrochlorothiazide 12.5 MG / Losartan 50 MG Oral Tablet [Losartan 1a Pharma] Box of 28	OMOP2479834	RxNorm Extension	Drug
Antihypertensive agent	41281873	Hydrochlorothiazide 12.5 MG / Losartan 50 MG Oral Tablet [Losartan Hormosan] Box of 28	OMOP2479835	RxNorm Extension	Drug
Antihypertensive agent	41281875	Hydrochlorothiazide 12.5 MG / Losartan 50 MG Oral Tablet [Losartan Biomo]	OMOP2479837	RxNorm Extension	Drug
Antihypertensive agent	41281876	Hydrochlorothiazide 12.5 MG / Losartan 50 MG Oral Tablet [Losar Q]	OMOP2479838	RxNorm Extension	Drug
Antihypertensive agent	41281877	Hydrochlorothiazide 12.5 MG / Losartan 100 MG Delayed Release Oral Tablet [Losartan 1a Pharma] Box of 28	OMOP2479839	RxNorm Extension	Drug
Antihypertensive agent	41281878	Hydrochlorothiazide 12.5 MG / Losartan 100 MG Delayed Release Oral Tablet [Losartan Hexal]	OMOP2479840	RxNorm Extension	Drug
Antihypertensive agent	41281879	Hydrochlorothiazide 12.5 MG / Losartan 100 MG Oral Tablet [Losartan Hct Aris] Box of 56	OMOP2479841	RxNorm Extension	Drug
Antihypertensive agent	41281880	Hydrochlorothiazide 12.5 MG / Losartan 100 MG Delayed Release Oral Tablet [Losartan Hct] Box of 98	OMOP2479842	RxNorm Extension	Drug
Antihypertensive agent	41281881	Hydrochlorothiazide 12.5 MG / Losartan 100 MG Delayed Release Oral Tablet [Losargamma] Box of 98	OMOP2479843	RxNorm Extension	Drug
Antihypertensive agent	41281882	Hydrochlorothiazide 12.5 MG / Losartan 100 MG Oral Tablet [Lorzaar]	OMOP2479844	RxNorm Extension	Drug
Antihypertensive agent	41281883	Hydrochlorothiazide 12.5 MG / Losartan 100 MG Oral Tablet [Losartan Hct Stada] Box of 98	OMOP2479845	RxNorm Extension	Drug
Antihypertensive agent	41281884	Hydrochlorothiazide 12.5 MG / Losartan 100 MG Oral Tablet [Losartan Hct Dexcel] Box of 56	OMOP2479846	RxNorm Extension	Drug
Antihypertensive agent	41281885	Hydrochlorothiazide 12.5 MG / Lisinopril 20 MG Oral Tablet [Lisinopril Plus 1a Pharma] Box of 100	OMOP2479847	RxNorm Extension	Drug
Antihypertensive agent	41281886	Hydrochlorothiazide 12.5 MG / Lisinopril 20 MG Oral Tablet [Lisinopril Hct Awd] Box of 100	OMOP2479848	RxNorm Extension	Drug
Antihypertensive agent	41281887	Hydrochlorothiazide 12.5 MG / Lisinopril 20 MG Oral Tablet [Lisinopril Hct] Box of 30	OMOP2479849	RxNorm Extension	Drug
Antihypertensive agent	41281888	Hydrochlorothiazide 12.5 MG / Lisinopril 20 MG Oral Tablet [Lisilich]	OMOP2479850	RxNorm Extension	Drug
Antihypertensive agent	41281889	Hydrochlorothiazide 12.5 MG / Lisinopril 20 MG Oral Tablet [Lisi Puren] Box of 50	OMOP2479851	RxNorm Extension	Drug
Antihypertensive agent	41281890	Hydrochlorothiazide 12.5 MG / Lisinopril 10 MG Oral Tablet [Lisodura] Box of 100	OMOP2479852	RxNorm Extension	Drug
Antihypertensive agent	41281892	Hydrochlorothiazide 12.5 MG / Lisinopril 10 MG Oral Tablet [Lisihexal] Box of 100	OMOP2479854	RxNorm Extension	Drug
Antihypertensive agent	41281893	Hydrochlorothiazide 12.5 MG / Lisinopril 10 MG Oral Tablet [Lisi Tad Hct] Box of 100	OMOP2479855	RxNorm Extension	Drug
Antihypertensive agent	41281894	Hydrochlorothiazide 12.5 MG / Lisinopril 10 MG Oral Tablet [Lisi Tad Hct] Box of 50	OMOP2479856	RxNorm Extension	Drug
Antihypertensive agent	41281895	Hydrochlorothiazide 12.5 MG / Lisinopril 10 MG Oral Tablet [Lisi Puren] Box of 100	OMOP2479857	RxNorm Extension	Drug
Antihypertensive agent	41281896	Hydrochlorothiazide 8.33 MG / Labetalol 133 MG Oral Tablet [Trandate]	OMOP2479858	RxNorm Extension	Drug
Antihypertensive agent	41281897	Hydrochlorothiazide 12.5 MG / irbesartan 300 MG Oral Tablet [Irbesartan Puren] Box of 28	OMOP2479859	RxNorm Extension	Drug
Antihypertensive agent	41281898	Hydrochlorothiazide 12.5 MG / irbesartan 300 MG Oral Tablet [Irbesartan Puren]	OMOP2479860	RxNorm Extension	Drug
Antihypertensive agent	41281899	Hydrochlorothiazide 12.5 MG / irbesartan 300 MG Delayed Release Oral Tablet [Irbesartan Bz] Box of 98	OMOP2479861	RxNorm Extension	Drug
Antihypertensive agent	41281900	Hydrochlorothiazide 12.5 MG / irbesartan 300 MG Oral Tablet [Irbepress] Box of 28	OMOP2479862	RxNorm Extension	Drug
Antihypertensive agent	41281901	Hydrochlorothiazide 12.5 MG / irbesartan 300 MG Oral Tablet [Irbesartan Bz]	OMOP2479863	RxNorm Extension	Drug
Antihypertensive agent	41281902	Hydrochlorothiazide 12.5 MG / irbesartan 300 MG Oral Tablet [Irbesartan Basics]	OMOP2479864	RxNorm Extension	Drug
Antihypertensive agent	41281903	Hydrochlorothiazide 12.5 MG / irbesartan 300 MG Oral Tablet [Irbecor]	OMOP2479865	RxNorm Extension	Drug
Antihypertensive agent	41281904	Hydrochlorothiazide 12.5 MG / irbesartan 150 MG Oral Tablet [Irbesartan Plus Hct Hennig] Box of 56	OMOP2479866	RxNorm Extension	Drug
Antihypertensive agent	41281906	Hydrochlorothiazide 12.5 MG / irbesartan 150 MG Oral Tablet [Irbesartan Hct Zentiva] Box of 98	OMOP2479868	RxNorm Extension	Drug
Antihypertensive agent	41281907	Hydrochlorothiazide 12.5 MG / irbesartan 150 MG Oral Tablet [Dazirok] Box of 28	OMOP2479869	RxNorm Extension	Drug
Antihypertensive agent	41281908	Hydrochlorothiazide 12.5 MG / irbesartan 150 MG Oral Tablet [Dazirok]	OMOP2479870	RxNorm Extension	Drug
Antihypertensive agent	41281909	Hydrochlorothiazide 25 MG / irbesartan 300 MG Oral Tablet [Irbesartan Hexal]	OMOP2479871	RxNorm Extension	Drug
Antihypertensive agent	41281911	Hydrochlorothiazide 25 MG / irbesartan 300 MG Delayed Release Oral Tablet [Irbesartan Puren] Box of 56	OMOP2479873	RxNorm Extension	Drug
Antihypertensive agent	41281912	Hydrochlorothiazide 25 MG / irbesartan 300 MG Oral Tablet [Irbesartan Basics] Box of 28	OMOP2479874	RxNorm Extension	Drug
Antihypertensive agent	41281913	Hydrochlorothiazide 25 MG / irbesartan 300 MG Delayed Release Oral Tablet [Co Irbenobel]	OMOP2479875	RxNorm Extension	Drug
Antihypertensive agent	41281914	Hydrochlorothiazide 25 MG / irbesartan 300 MG Oral Tablet [Karvezide] Box of 56	OMOP2479876	RxNorm Extension	Drug
Antihypertensive agent	41281915	Hydrochlorothiazide 25 MG / irbesartan 300 MG Oral Tablet [Irbesartan Plus Hct Hennig] Box of 56	OMOP2479877	RxNorm Extension	Drug
Antihypertensive agent	41281916	Hydrochlorothiazide 25 MG / irbesartan 300 MG Oral Tablet [Irbecor]	OMOP2479878	RxNorm Extension	Drug
Antihypertensive agent	41281917	Hydrochlorothiazide 12.5 MG Oral Tablet [Hct Sandoz]	OMOP2479879	RxNorm Extension	Drug
Antihypertensive agent	41281918	Hydrochlorothiazide 12.5 MG Oral Tablet [Hct Abz] Box of 100	OMOP2479880	RxNorm Extension	Drug
Antihypertensive agent	41281919	Hydrochlorothiazide 50 MG Oral Tablet [Hct Dexcel] Box of 100	OMOP2479881	RxNorm Extension	Drug
Antihypertensive agent	41281920	Hydrochlorothiazide 25 MG Oral Tablet [Hct Stada] Box of 50	OMOP2479882	RxNorm Extension	Drug
Antihypertensive agent	41281921	Hydrochlorothiazide 25 MG Oral Tablet [Hct Isis] Box of 30	OMOP2479883	RxNorm Extension	Drug
Antihypertensive agent	41281922	Hydrochlorothiazide 25 MG Oral Tablet [Hct Isis]	OMOP2479884	RxNorm Extension	Drug
Antihypertensive agent	41281923	Hydrochlorothiazide 25 MG Oral Tablet [Hct Ct] Box of 100	OMOP2479885	RxNorm Extension	Drug
Antihypertensive agent	41281924	Hydrochlorothiazide 25 MG Oral Tablet [Hct 1a Pharma] Box of 100	OMOP2479886	RxNorm Extension	Drug
Antihypertensive agent	41281925	Hydrochlorothiazide 25 MG Oral Tablet [Esidrix] Box of 20	OMOP2479887	RxNorm Extension	Drug
Antihypertensive agent	41281926	Hydrochlorothiazide 25 MG Oral Tablet [Dichlotride] Box of 20	OMOP2479888	RxNorm Extension	Drug
Antihypertensive agent	41281964	Humulus lupulus whole extract 48 MG / Rauwolfia preparation 3.75 MG / Valeriana officinalis whole extract 30 MG Oral Tablet [Euvegal] Box of 40	OMOP2479926	RxNorm Extension	Drug
Antihypertensive agent	41282108	Guanfacine 2 MG Oral Tablet [Estulic] Box of 30	OMOP2480070	RxNorm Extension	Drug
Antihypertensive agent	41282109	Guanfacine 2 MG Oral Tablet [Estulic] Box of 20	OMOP2480071	RxNorm Extension	Drug
Antihypertensive agent	41282110	Guanethidine 10 MG / Hydrochlorothiazide 25 MG Oral Tablet [Esimil] Box of 250	OMOP2480072	RxNorm Extension	Drug
Antihypertensive agent	41282111	Guanethidine 25 MG Oral Tablet [Sanotensin]	OMOP2480073	RxNorm Extension	Drug
Antihypertensive agent	41282339	Gallopamil 50 MG Oral Tablet [Elgiprona] Box of 50	OMOP2480301	RxNorm Extension	Drug
Antihypertensive agent	41282340	Gallopamil 25 MG Oral Tablet [Gallobeta] Box of 100	OMOP2480302	RxNorm Extension	Drug
Antihypertensive agent	41282436	Furosemide 40 MG / Triamterene 50 MG Oral Tablet [Furesis] Box of 20	OMOP2480398	RxNorm Extension	Drug
Antihypertensive agent	41282437	Furosemide 30 MG / Triamterene 50 MG Extended Release Oral Capsule [Hydrotrix] Box of 20	OMOP2480399	RxNorm Extension	Drug
Antihypertensive agent	41282438	Furosemide 20 MG / Spironolactone 50 MG Oral Tablet [Furo Aldopur]	OMOP2480400	RxNorm Extension	Drug
Antihypertensive agent	41282439	Furosemide 20 MG / Spironolactone 50 MG Oral Tablet [Spiro Furosemid]	OMOP2480401	RxNorm Extension	Drug
Antihypertensive agent	41282440	Furosemide 20 MG / Spironolactone 100 MG Oral Tablet [Furorese] Box of 20	OMOP2480402	RxNorm Extension	Drug
Antihypertensive agent	41282441	Furosemide 20 MG / Spironolactone 100 MG Oral Capsule [Osyrol] Box of 600	OMOP2480403	RxNorm Extension	Drug
Antihypertensive agent	41282442	Furosemide 20 MG / Spironolactone 100 MG Oral Capsule [Osyrol] Box of 500	OMOP2480404	RxNorm Extension	Drug
Antihypertensive agent	41282443	Furosemide 20 MG / Spironolactone 100 MG Oral Capsule [Osyrol] Box of 100	OMOP2480405	RxNorm Extension	Drug
Antihypertensive agent	41282444	Furosemide 20 MG / Spironolactone 100 MG Oral Tablet [Duraspiron]	OMOP2480406	RxNorm Extension	Drug
Antihypertensive agent	41282445	Furosemide 10 MG / Penbutolol 20 MG Oral Tablet [Betasemid] Box of 300	OMOP2480407	RxNorm Extension	Drug
Antihypertensive agent	41282446	Furosemide 40 MG Oral Tablet [Sigasalur] Box of 1000	OMOP2480408	RxNorm Extension	Drug
Antihypertensive agent	41282447	Furosemide 40 MG Oral Tablet [Lasix] Box of 240	OMOP2480409	RxNorm Extension	Drug
Antihypertensive agent	41282448	Furosemide 40 MG Oral Tablet [Lasix] Box of 12	OMOP2480410	RxNorm Extension	Drug
Antihypertensive agent	41282449	Furosemide 40 MG Oral Tablet [Fusid] Box of 250	OMOP2480411	RxNorm Extension	Drug
Antihypertensive agent	41282452	Furosemide 40 MG Oral Tablet [Furosemid Acis] Box of 100	OMOP2480414	RxNorm Extension	Drug
Antihypertensive agent	41282453	Furosemide 40 MG Oral Tablet [Furosemid Abz] Box of 50	OMOP2480415	RxNorm Extension	Drug
Antihypertensive agent	41282455	Furosemide 40 MG Oral Tablet [Furorese] Box of 100	OMOP2480417	RxNorm Extension	Drug
Antihypertensive agent	41282456	Furosemide 40 MG Oral Tablet [Furo Basf] Box of 30	OMOP2480418	RxNorm Extension	Drug
Antihypertensive agent	41282457	Furosemide 40 MG Oral Tablet [Furanthril] Box of 20	OMOP2480419	RxNorm Extension	Drug
Antihypertensive agent	41282458	Furosemide 40 MG Oral Tablet [Durafurid] Box of 50	OMOP2480420	RxNorm Extension	Drug
Antihypertensive agent	41282459	Furosemide 250 MG Oral Tablet [Furosemid Ratiopharm] Box of 50	OMOP2480421	RxNorm Extension	Drug
Antihypertensive agent	41282460	Furosemide 10 MG/ML Injectable Solution [Fusid] Box of 5	OMOP2480422	RxNorm Extension	Drug
Antihypertensive agent	41282462	Furosemide 10 MG/ML Injectable Solution [Furanthril]	OMOP2480424	RxNorm Extension	Drug
Antihypertensive agent	41282463	Furosemide 125 MG Oral Tablet [Furorese] Box of 100	OMOP2480425	RxNorm Extension	Drug
Antihypertensive agent	41282464	Furosemide 500 MG Oral Tablet [FUROSEMIDE TEVA] Box of 20	OMOP2480426	RxNorm Extension	Drug
Antihypertensive agent	41282465	Furosemide 500 MG Oral Tablet [Furosemid Ratiopharm] Box of 100	OMOP2480427	RxNorm Extension	Drug
Antihypertensive agent	41282466	Furosemide 500 MG Oral Tablet [Furosemid Heumann] Box of 500	OMOP2480428	RxNorm Extension	Drug
Antihypertensive agent	41282468	Furosemide 500 MG Oral Tablet [Furo 1a Pharma] Box of 50	OMOP2480430	RxNorm Extension	Drug
Antihypertensive agent	41282470	Furosemide 30 MG Extended Release Oral Capsule [Lasix] Box of 20	OMOP2480432	RxNorm Extension	Drug
Antihypertensive agent	41282485	Fosinopril 20 MG Oral Tablet [Dynacil] Box of 20	OMOP2480447	RxNorm Extension	Drug
Antihypertensive agent	41282486	Fosinopril 20 MG Oral Tablet [Dynacil]	OMOP2480448	RxNorm Extension	Drug
Antihypertensive agent	41282487	Fosinopril 10 MG Oral Tablet [Fosinopril Kwizda]	OMOP2480449	RxNorm Extension	Drug
Antihypertensive agent	41282488	Fosinopril 10 MG Oral Tablet [Fosinopril Basics]	OMOP2480450	RxNorm Extension	Drug
Antihypertensive agent	41282829	Fendiline 100 MG Oral Tablet [Sensit] Box of 42	OMOP2480791	RxNorm Extension	Drug
Antihypertensive agent	41282830	Fendiline 50 MG Oral Tablet [Sensit] Box of 2000	OMOP2480792	RxNorm Extension	Drug
Antihypertensive agent	41282833	Felodipine 2.5 MG / Ramipril 2.5 MG Oral Tablet [Unimax] Box of 100	OMOP2480795	RxNorm Extension	Drug
Antihypertensive agent	41282834	Felodipine 2.5 MG / Ramipril 2.5 MG Oral Tablet [Triapin] Box of 50	OMOP2480796	RxNorm Extension	Drug
Antihypertensive agent	41282835	Felodipine 2.5 MG / Ramipril 2.5 MG Oral Tablet [Triapin]	OMOP2480797	RxNorm Extension	Drug
Antihypertensive agent	41282836	Felodipine 5 MG / Ramipril 5 MG Extended Release Oral Tablet [Unimax] Box of 30	OMOP2480798	RxNorm Extension	Drug
Antihypertensive agent	41282837	Felodipine 5 MG / Ramipril 5 MG Oral Tablet [Triapin] Box of 100	OMOP2480799	RxNorm Extension	Drug
Antihypertensive agent	41282838	Felodipine 5 MG / Metoprolol 47.5 MG Oral Tablet [Mobloc]	OMOP2480800	RxNorm Extension	Drug
Antihypertensive agent	41282839	Felodipine 5 MG / Metoprolol 47.5 MG Extended Release Oral Tablet [Logimat] Box of 49	OMOP2480801	RxNorm Extension	Drug
Antihypertensive agent	41282840	Felodipine 5 MG / Metoprolol 47.5 MG Oral Tablet [Logimat]	OMOP2480802	RxNorm Extension	Drug
Antihypertensive agent	41282841	Felodipine 10 MG Oral Tablet [Plendil] Box of 98	OMOP2480803	RxNorm Extension	Drug
Antihypertensive agent	41282842	Felodipine 10 MG Extended Release Oral Tablet [Felodipin Sandoz] Box of 100	OMOP2480804	RxNorm Extension	Drug
Antihypertensive agent	41282843	Felodipine 10 MG Extended Release Oral Tablet [Felodipin Azu] Box of 20	OMOP2480805	RxNorm Extension	Drug
Antihypertensive agent	41282844	Felodipine 10 MG Oral Tablet [Felodipin Actavis]	OMOP2480806	RxNorm Extension	Drug
Antihypertensive agent	41282845	Felodipine 10 MG Oral Tablet [Felodipin Abz] Box of 100	OMOP2480807	RxNorm Extension	Drug
Antihypertensive agent	41282846	Felodipine 10 MG Oral Tablet [Felobeta] Box of 100	OMOP2480808	RxNorm Extension	Drug
Antihypertensive agent	41282847	Felodipine 10 MG Oral Tablet [Felo Puren]	OMOP2480809	RxNorm Extension	Drug
Antihypertensive agent	41282848	Felodipine 2.5 MG Extended Release Oral Tablet [Felodipin Tad] Box of 100	OMOP2480810	RxNorm Extension	Drug
Antihypertensive agent	41282849	Felodipine 2.5 MG Extended Release Oral Tablet [Plendil] Box of 50	OMOP2480811	RxNorm Extension	Drug
Antihypertensive agent	41282850	Felodipine 2.5 MG Oral Tablet [Plendil] Box of 20	OMOP2480812	RxNorm Extension	Drug
Antihypertensive agent	41282851	Felodipine 2.5 MG Oral Tablet [Modip] Box of 100	OMOP2480813	RxNorm Extension	Drug
Antihypertensive agent	41282852	Felodipine 2.5 MG Oral Tablet [Modip] Box of 50	OMOP2480814	RxNorm Extension	Drug
Antihypertensive agent	41282853	Felodipine 2.5 MG Oral Tablet [Felodipin Tad]	OMOP2480815	RxNorm Extension	Drug
Antihypertensive agent	41282854	Felodipine 2.5 MG Extended Release Oral Tablet [Felodipin Sandoz] Box of 100	OMOP2480816	RxNorm Extension	Drug
Antihypertensive agent	41282857	Felodipine 2.5 MG Oral Tablet [Felodipin Al] Box of 20	OMOP2480819	RxNorm Extension	Drug
Antihypertensive agent	41282858	Felodipine 2.5 MG Extended Release Oral Tablet [Felodipin Abl] Box of 20	OMOP2480820	RxNorm Extension	Drug
Antihypertensive agent	41282859	Felodipine 2.5 MG Oral Tablet [Felodipin 1a Pharma]	OMOP2480821	RxNorm Extension	Drug
Antihypertensive agent	41282860	Felodipine 2.5 MG Oral Tablet [Felocor] Box of 100	OMOP2480822	RxNorm Extension	Drug
Antihypertensive agent	41282861	Felodipine 5 MG Extended Release Oral Tablet [Felodipin Tad] Box of 50	OMOP2480823	RxNorm Extension	Drug
Antihypertensive agent	41282864	Felodipine 5 MG Oral Tablet [Plendil] Box of 98	OMOP2480826	RxNorm Extension	Drug
Antihypertensive agent	41282865	Felodipine 5 MG Extended Release Oral Tablet [Munobal] Box of 100	OMOP2480827	RxNorm Extension	Drug
Antihypertensive agent	41282866	Felodipine 5 MG Extended Release Oral Tablet [Felodipin Stada] Box of 20	OMOP2480828	RxNorm Extension	Drug
Antihypertensive agent	41282867	Felodipine 5 MG Oral Tablet [Felodipin Sandoz] Box of 100	OMOP2480829	RxNorm Extension	Drug
Antihypertensive agent	41282871	Felodipine 5 MG Oral Tablet [Felodipin Dura] Box of 20	OMOP2480833	RxNorm Extension	Drug
Antihypertensive agent	41282872	Felodipine 5 MG Extended Release Oral Tablet [Felodipin Azu] Box of 50	OMOP2480834	RxNorm Extension	Drug
Antihypertensive agent	41282873	Felodipine 5 MG Oral Tablet [Felodipin Al] Box of 100	OMOP2480835	RxNorm Extension	Drug
Antihypertensive agent	41282874	Felodipine 5 MG Extended Release Oral Tablet [Felodipin Abz] Box of 50	OMOP2480836	RxNorm Extension	Drug
Antihypertensive agent	41282875	Felodipine 5 MG Extended Release Oral Tablet [Felo Basf] Box of 50	OMOP2480837	RxNorm Extension	Drug
Antihypertensive agent	41283046	Ethacrynate 1 MG/ML Injectable Solution [Hydromedin]	OMOP2481008	RxNorm Extension	Drug
Antihypertensive agent	41283047	Ethacrynate 50 MG Oral Tablet [Hydromedin] Box of 20	OMOP2481009	RxNorm Extension	Drug
Antihypertensive agent	41283126	esmolol 1 MG/ML Injectable Solution [Brevibloc] Box of 5	OMOP2481088	RxNorm Extension	Drug
Antihypertensive agent	41283127	esmolol 2500 MG Injectable Solution [ESMOCARD]	OMOP2481089	RxNorm Extension	Drug
Antihypertensive agent	41283259	eprosartan 736 MG / Hydrochlorothiazide 12.5 MG Oral Tablet [Epratenzide Plus] Box of 28	OMOP2481221	RxNorm Extension	Drug
Antihypertensive agent	41283260	eprosartan 736 MG / Hydrochlorothiazide 12.5 MG Oral Tablet [Eprosartan Ratiopharm] Box of 28	OMOP2481222	RxNorm Extension	Drug
Antihypertensive agent	41283261	eprosartan 736 MG / Hydrochlorothiazide 12.5 MG Oral Tablet [Eprosartan Ratiopharm]	OMOP2481223	RxNorm Extension	Drug
Antihypertensive agent	41283262	eprosartan 736 MG / Hydrochlorothiazide 12.5 MG Oral Tablet [Emestar] Box of 56	OMOP2481224	RxNorm Extension	Drug
Antihypertensive agent	41283263	eprosartan 600 MG Oral Tablet [Emestar] Box of 280	OMOP2481225	RxNorm Extension	Drug
Antihypertensive agent	41283264	eprosartan 600 MG Oral Tablet [Eprosartan Ratiopharm] Box of 56	OMOP2481226	RxNorm Extension	Drug
Antihypertensive agent	41283265	eprosartan 300 MG Oral Tablet [Teveten] Box of 98	OMOP2481227	RxNorm Extension	Drug
Antihypertensive agent	41283287	eplerenone 50 MG Oral Tablet [Inspra] Box of 200	OMOP2481249	RxNorm Extension	Drug
Antihypertensive agent	41283288	eplerenone 50 MG Delayed Release Oral Tablet [Inspra] Box of 100	OMOP2481250	RxNorm Extension	Drug
Antihypertensive agent	41283289	eplerenone 50 MG Delayed Release Oral Tablet [Inspra] Box of 20	OMOP2481251	RxNorm Extension	Drug
Antihypertensive agent	41283290	eplerenone 50 MG Delayed Release Oral Tablet [Eplerenon Beta]	OMOP2481252	RxNorm Extension	Drug
Antihypertensive agent	41283291	eplerenone 50 MG Oral Tablet [EPLERENONE ZENTIVA] Box of 50	OMOP2481253	RxNorm Extension	Drug
Antihypertensive agent	41283292	eplerenone 50 MG Oral Tablet [Eplerenon Stada] Box of 50	OMOP2481254	RxNorm Extension	Drug
Antihypertensive agent	41283293	eplerenone 25 MG Oral Tablet [EPLERENONE MYLAN] Box of 100	OMOP2481255	RxNorm Extension	Drug
Antihypertensive agent	41283294	eplerenone 25 MG Oral Tablet [Eplerenon Abz] Box of 50	OMOP2481256	RxNorm Extension	Drug
Antihypertensive agent	41283295	eplerenone 25 MG Delayed Release Oral Tablet [Eplerenon 1a Pharma]	OMOP2481257	RxNorm Extension	Drug
Antihypertensive agent	41283350	Enalapril 10 MG / lercanidipine 10 MG Oral Tablet [Carmen] Box of 100	OMOP2481312	RxNorm Extension	Drug
Antihypertensive agent	41283351	Enalapril 10 MG / lercanidipine 10 MG Oral Tablet [Zanipress] Box of 28	OMOP2481313	RxNorm Extension	Drug
Antihypertensive agent	41283352	Enalapril 20 MG / lercanidipine 10 MG Oral Tablet [Zaneril] Box of 28	OMOP2481314	RxNorm Extension	Drug
Antihypertensive agent	41283353	Enalapril 20 MG / lercanidipine 20 MG Oral Tablet [Zanipress] Box of 100	OMOP2481315	RxNorm Extension	Drug
Antihypertensive agent	41283354	Enalapril 20 MG / lercanidipine 20 MG Oral Tablet [Zanipress] Box of 50	OMOP2481316	RxNorm Extension	Drug
Antihypertensive agent	41283355	Enalapril 20 MG / lercanidipine 20 MG Oral Tablet [Carmen] Box of 28	OMOP2481317	RxNorm Extension	Drug
Antihypertensive agent	41283357	Enalapril 10 MG / Hydrochlorothiazide 25 MG Oral Tablet [Enalapril Plus 1a Pharma] Box of 100	OMOP2481319	RxNorm Extension	Drug
Antihypertensive agent	41283358	Enalapril 10 MG / Hydrochlorothiazide 25 MG Oral Tablet [Enacomi]	OMOP2481320	RxNorm Extension	Drug
Antihypertensive agent	41283359	Enalapril 10 MG / Hydrochlorothiazide 25 MG Oral Tablet [Ena Lichtenstein]	OMOP2481321	RxNorm Extension	Drug
Antihypertensive agent	41283360	Enalapril 20 MG / Hydrochlorothiazide 6 MG Oral Tablet [Enahexal] Box of 30	OMOP2481322	RxNorm Extension	Drug
Antihypertensive agent	41283361	Enalapril 5 MG Oral Tablet [Renitec] Box of 100	OMOP2481323	RxNorm Extension	Drug
Antihypertensive agent	41283362	Enalapril 5 MG Oral Tablet [Pres] Box of 100	OMOP2481324	RxNorm Extension	Drug
Antihypertensive agent	41283363	Enalapril 5 MG Oral Tablet [Enalapril Wolff] Box of 50	OMOP2481325	RxNorm Extension	Drug
Antihypertensive agent	41283364	Enalapril 5 MG Oral Tablet [Enalapril Wolff] Box of 30	OMOP2481326	RxNorm Extension	Drug
Antihypertensive agent	41283365	Enalapril 5 MG Oral Tablet [Enalapril Tad] Box of 30	OMOP2481327	RxNorm Extension	Drug
Antihypertensive agent	41283367	Enalapril 5 MG Oral Tablet [Enalapril Axcount] Box of 30	OMOP2481329	RxNorm Extension	Drug
Antihypertensive agent	41283368	Enalapril 5 MG Oral Tablet [Enalapril Atid] Box of 50	OMOP2481330	RxNorm Extension	Drug
Antihypertensive agent	41283369	Enalapril 5 MG Oral Tablet [Enabeta] Box of 100	OMOP2481331	RxNorm Extension	Drug
Antihypertensive agent	41283370	Enalapril 5 MG Oral Tablet [Ena Lichtenstein] Box of 50	OMOP2481332	RxNorm Extension	Drug
Antihypertensive agent	41283371	Enalapril 10 MG Oral Tablet [Renitec] Box of 49	OMOP2481333	RxNorm Extension	Drug
Antihypertensive agent	41283372	Enalapril 10 MG Oral Tablet [Pres] Box of 3000	OMOP2481334	RxNorm Extension	Drug
Antihypertensive agent	41283374	Enalapril 10 MG Oral Tablet [Enalapril Tad] Box of 50	OMOP2481336	RxNorm Extension	Drug
Antihypertensive agent	41283375	Enalapril 10 MG Oral Tablet [Enalapril Stada] Box of 50	OMOP2481337	RxNorm Extension	Drug
Antihypertensive agent	41283376	Enalapril 10 MG Oral Tablet [Enalapril Saar] Box of 30	OMOP2481338	RxNorm Extension	Drug
Antihypertensive agent	41283377	Enalapril 10 MG Oral Tablet [Enalapril Ksk] Box of 30	OMOP2481339	RxNorm Extension	Drug
Antihypertensive agent	41283378	Enalapril 10 MG Oral Tablet [Enalapril Klast] Box of 100	OMOP2481340	RxNorm Extension	Drug
Antihypertensive agent	41283379	Enalapril 10 MG Oral Tablet [Enalapril Awd]	OMOP2481341	RxNorm Extension	Drug
Antihypertensive agent	41283380	Enalapril 10 MG Oral Tablet [Enal]	OMOP2481342	RxNorm Extension	Drug
Antihypertensive agent	41283381	Enalapril 10 MG Oral Tablet [Enadura] Box of 50	OMOP2481343	RxNorm Extension	Drug
Antihypertensive agent	41283382	Enalapril 10 MG Oral Tablet [Enabeta] Box of 100	OMOP2481344	RxNorm Extension	Drug
Antihypertensive agent	41283383	Enalapril 10 MG Oral Tablet [Enabeta]	OMOP2481345	RxNorm Extension	Drug
Antihypertensive agent	41283384	Enalapril 2.5 MG Oral Tablet [ENALAPRIL SANDOZ] Box of 50	OMOP2481346	RxNorm Extension	Drug
Antihypertensive agent	41283385	Enalapril 2.5 MG Oral Tablet [ENALAPRIL SANDOZ]	OMOP2481347	RxNorm Extension	Drug
Antihypertensive agent	41283386	Enalapril 2.5 MG Oral Tablet [Enalapril Heumann] Box of 50	OMOP2481348	RxNorm Extension	Drug
Antihypertensive agent	41283387	Enalapril 2.5 MG Oral Tablet [Enalapril Heumann]	OMOP2481349	RxNorm Extension	Drug
Antihypertensive agent	41283388	Enalapril 2.5 MG Oral Tablet [Enalapril Al] Box of 100	OMOP2481350	RxNorm Extension	Drug
Antihypertensive agent	41283389	Enalapril 2.5 MG Oral Tablet [Enalapril 1a Pharm] Box of 30	OMOP2481351	RxNorm Extension	Drug
Antihypertensive agent	41283390	Enalapril 20 MG Oral Tablet [Pres] Box of 3000	OMOP2481352	RxNorm Extension	Drug
Antihypertensive agent	41283391	Enalapril 20 MG Oral Tablet [Jutaxan] Box of 30	OMOP2481353	RxNorm Extension	Drug
Antihypertensive agent	41283392	Enalapril 20 MG Oral Tablet [Enalind]	OMOP2481354	RxNorm Extension	Drug
Antihypertensive agent	41283393	Enalapril 20 MG Oral Tablet [Enalapril Wolff] Box of 50	OMOP2481355	RxNorm Extension	Drug
Antihypertensive agent	41283394	Enalapril 20 MG Oral Tablet [Enalapril Tad] Box of 100	OMOP2481356	RxNorm Extension	Drug
Antihypertensive agent	41283395	Enalapril 20 MG Oral Tablet [Enalapril Tad] Box of 30	OMOP2481357	RxNorm Extension	Drug
Antihypertensive agent	41283396	Enalapril 20 MG Oral Tablet [Enalapril Stada] Box of 98	OMOP2481358	RxNorm Extension	Drug
Antihypertensive agent	41283397	Enalapril 20 MG Oral Tablet [Enalapril Stada] Box of 50	OMOP2481359	RxNorm Extension	Drug
Antihypertensive agent	41283398	Enalapril 20 MG Oral Tablet [Enalapril Saar] Box of 50	OMOP2481360	RxNorm Extension	Drug
Antihypertensive agent	41283399	Enalapril 20 MG Oral Tablet [Enalapril Merck]	OMOP2481361	RxNorm Extension	Drug
Antihypertensive agent	41283400	Enalapril 20 MG Oral Tablet [Enalapril Dura] Box of 100	OMOP2481362	RxNorm Extension	Drug
Antihypertensive agent	41283401	Enalapril 20 MG Oral Tablet [Enalapril-Corax] Box of 100	OMOP2481363	RxNorm Extension	Drug
Antihypertensive agent	41283402	Enalapril 20 MG Oral Tablet [Enalapril Accedo]	OMOP2481364	RxNorm Extension	Drug
Antihypertensive agent	41283403	Enalapril 20 MG Oral Tablet [Enal] Box of 100	OMOP2481365	RxNorm Extension	Drug
Antihypertensive agent	41283557	Doxazosin 8 MG Oral Tablet [Doxazosin Ratiopharm] Box of 100	OMOP2481519	RxNorm Extension	Drug
Antihypertensive agent	41283558	Doxazosin 8 MG Oral Tablet [Jutalar] Box of 100	OMOP2481520	RxNorm Extension	Drug
Antihypertensive agent	41283559	Doxazosin 8 MG Oral Tablet [Jutalar] Box of 50	OMOP2481521	RxNorm Extension	Drug
Antihypertensive agent	41283560	Doxazosin 8 MG Oral Tablet [Doxazosin 1a Pharma]	OMOP2481522	RxNorm Extension	Drug
Antihypertensive agent	41283561	Doxazosin 4 MG Extended Release Oral Tablet [Jutalar]	OMOP2481523	RxNorm Extension	Drug
Antihypertensive agent	41283562	Doxazosin 4 MG Extended Release Oral Tablet [Doxazosin Stada] Box of 56	OMOP2481524	RxNorm Extension	Drug
Antihypertensive agent	41283563	Doxazosin 4 MG Extended Release Oral Tablet [Doxazosin Ratiopharm] Box of 100	OMOP2481525	RxNorm Extension	Drug
Antihypertensive agent	41283564	Doxazosin 4 MG Extended Release Oral Tablet [Doxazosin Ratiopharm] Box of 30	OMOP2481526	RxNorm Extension	Drug
Antihypertensive agent	41283565	Doxazosin 4 MG Extended Release Oral Tablet [Doxazosin Dura] Box of 100	OMOP2481527	RxNorm Extension	Drug
Antihypertensive agent	41283566	Doxazosin 4 MG Extended Release Oral Tablet [Doxazosin Dura] Box of 98	OMOP2481528	RxNorm Extension	Drug
Antihypertensive agent	41283568	Doxazosin 4 MG Extended Release Oral Tablet [Diblocin] Box of 98	OMOP2481530	RxNorm Extension	Drug
Antihypertensive agent	41283569	Doxazosin 4 MG Extended Release Oral Tablet [Cardular] Box of 56	OMOP2481531	RxNorm Extension	Drug
Antihypertensive agent	41283570	Doxazosin 4 MG Oral Tablet [Cardular] Box of 30	OMOP2481532	RxNorm Extension	Drug
Antihypertensive agent	41283571	Doxazosin 4 MG Extended Release Oral Tablet [Cardular] Box of 30	OMOP2481533	RxNorm Extension	Drug
Antihypertensive agent	41283573	Doxazosin 4 MG Oral Tablet [Doxazosin Ct] Box of 50	OMOP2481535	RxNorm Extension	Drug
Antihypertensive agent	41283574	Doxazosin 4 MG Oral Tablet [Doxazoflo] Box of 100	OMOP2481536	RxNorm Extension	Drug
Antihypertensive agent	41283575	Doxazosin 4 MG Oral Tablet [Doxagamma] Box of 100	OMOP2481537	RxNorm Extension	Drug
Antihypertensive agent	41283576	Doxazosin 4 MG Oral Tablet [Diblocin] Box of 20	OMOP2481538	RxNorm Extension	Drug
Antihypertensive agent	41283577	Doxazosin 1 MG Oral Tablet [Doxazosin Sandoz]	OMOP2481539	RxNorm Extension	Drug
Antihypertensive agent	41283580	Doxazosin 1 MG Oral Tablet [Doxazosin Ct]	OMOP2481542	RxNorm Extension	Drug
Antihypertensive agent	41283581	Doxazosin 1 MG Oral Tablet [Doxazosin Apogepha]	OMOP2481543	RxNorm Extension	Drug
Antihypertensive agent	41283582	Doxazosin 1 MG Oral Tablet [Doxazosin Al] Box of 50	OMOP2481544	RxNorm Extension	Drug
Antihypertensive agent	41283583	Doxazosin 1 MG Oral Tablet [Doxazomerck] Box of 100	OMOP2481545	RxNorm Extension	Drug
Antihypertensive agent	41283584	Doxazosin 1 MG Oral Tablet [Doxacor] Box of 20	OMOP2481546	RxNorm Extension	Drug
Antihypertensive agent	41283585	Doxazosin 2 MG Oral Tablet [Doxazosin Uro Hexal] Box of 20	OMOP2481547	RxNorm Extension	Drug
Antihypertensive agent	41283586	Doxazosin 2 MG Oral Tablet [Doxazosin Tad] Box of 100	OMOP2481548	RxNorm Extension	Drug
Antihypertensive agent	41283587	Doxazosin 2 MG Oral Tablet [Doxazosin Tad]	OMOP2481549	RxNorm Extension	Drug
Antihypertensive agent	41283588	Doxazosin 2 MG Oral Tablet [Doxazosin Stada] Box of 20	OMOP2481550	RxNorm Extension	Drug
Antihypertensive agent	41283589	Doxazosin 2 MG Oral Tablet [Doxazosin Basf] Box of 20	OMOP2481551	RxNorm Extension	Drug
Antihypertensive agent	41283590	Doxazosin 2 MG Oral Tablet [Doxazosin Aurus] Box of 100	OMOP2481552	RxNorm Extension	Drug
Antihypertensive agent	41283591	Doxazosin 2 MG Oral Tablet [Doxazosin Aurobindo] Box of 50	OMOP2481553	RxNorm Extension	Drug
Antihypertensive agent	41283592	Doxazosin 2 MG Oral Tablet [Doxazoflo] Box of 50	OMOP2481554	RxNorm Extension	Drug
Antihypertensive agent	41283593	Doxazosin 2 MG Oral Tablet [Diblocin] Box of 100	OMOP2481555	RxNorm Extension	Drug
Antihypertensive agent	41283594	Doxazosin 2 MG Oral Tablet [Cardular] Box of 50	OMOP2481556	RxNorm Extension	Drug
Antihypertensive agent	41283596	dorzolamide 22.3 MG/ML / Timolol 7 MG/ML Prefilled Applicator [Dorzolamid Abz Com] Box of 3	OMOP2481558	RxNorm Extension	Drug
Antihypertensive agent	41283674	Dipivefrin 1 MG/ML / Guanethidine 5 MG/ML Prefilled Applicator [Thilodigon] Box of 1	OMOP2481636	RxNorm Extension	Drug
Antihypertensive agent	41283680	Diphenhydramine 20 MG/ML / Humulus lupulus whole extract 245 MG/ML / Potentilla anserina whole extract 63.5 MG/ML / Rauwolfia preparation 2 MG/ML / Valeriana officinalis whole extract 117 MG/ML Oral Solution [Euvegal] Box of 1	OMOP2481642	RxNorm Extension	Drug
Antihypertensive agent	41283724	Diltiazem 90 MG Extended Release Oral Capsule [Dilzicardin]	OMOP2481686	RxNorm Extension	Drug
Antihypertensive agent	41283725	Diltiazem 90 MG Extended Release Oral Capsule [Dilzanton] Box of 50	OMOP2481687	RxNorm Extension	Drug
Antihypertensive agent	41283726	Diltiazem 90 MG Extended Release Oral Capsule [Diltiazem Verla] Box of 100	OMOP2481688	RxNorm Extension	Drug
Antihypertensive agent	41283727	Diltiazem 90 MG Extended Release Oral Capsule [Diltiazem Gry]	OMOP2481689	RxNorm Extension	Drug
Antihypertensive agent	41283728	Diltiazem 90 MG Extended Release Oral Capsule [Diltaretard] Box of 30	OMOP2481690	RxNorm Extension	Drug
Antihypertensive agent	41283729	Diltiazem 90 MG Extended Release Oral Capsule [Dilsal]	OMOP2481691	RxNorm Extension	Drug
Antihypertensive agent	41283730	Diltiazem 90 MG Oral Tablet [Dilzem] Box of 500	OMOP2481692	RxNorm Extension	Drug
Antihypertensive agent	41283731	Diltiazem 90 MG Oral Tablet [Diltiazem Siga] Box of 30	OMOP2481693	RxNorm Extension	Drug
Antihypertensive agent	41283732	Diltiazem 90 MG Oral Tablet [Diltiazem Eu Rho]	OMOP2481694	RxNorm Extension	Drug
Antihypertensive agent	41283733	Diltiazem 90 MG Oral Tablet [Diltiagamma] Box of 1000	OMOP2481695	RxNorm Extension	Drug
Antihypertensive agent	41283734	Diltiazem 90 MG Extended Release Oral Tablet [Dilti Wolff] Box of 100	OMOP2481696	RxNorm Extension	Drug
Antihypertensive agent	41283735	Diltiazem 90 MG Extended Release Oral Tablet [Diltapham] Box of 30	OMOP2481697	RxNorm Extension	Drug
Antihypertensive agent	41283736	Diltiazem 90 MG Extended Release Oral Tablet [Diltahexal] Box of 100	OMOP2481698	RxNorm Extension	Drug
Antihypertensive agent	41283737	Diltiazem 90 MG Extended Release Oral Tablet [Dilta Abz] Box of 100	OMOP2481699	RxNorm Extension	Drug
Antihypertensive agent	41283738	Diltiazem 120 MG Extended Release Oral Capsule [Diltiazem Gry] Box of 50	OMOP2481700	RxNorm Extension	Drug
Antihypertensive agent	41283739	Diltiazem 120 MG Extended Release Oral Capsule [Diltiamerck] Box of 100	OMOP2481701	RxNorm Extension	Drug
Antihypertensive agent	41283740	Diltiazem 120 MG Extended Release Oral Capsule [Dilti Essex] Box of 50	OMOP2481702	RxNorm Extension	Drug
Antihypertensive agent	41283741	Diltiazem 120 MG Extended Release Oral Capsule [Dilti Basf] Box of 50	OMOP2481703	RxNorm Extension	Drug
Antihypertensive agent	41283742	Diltiazem 120 MG Extended Release Oral Tablet [Diltahexal] Box of 100	OMOP2481704	RxNorm Extension	Drug
Antihypertensive agent	41283743	Diltiazem 120 MG Oral Tablet [Cardil] Box of 100	OMOP2481705	RxNorm Extension	Drug
Antihypertensive agent	41283744	Diltiazem 60 MG Extended Release Oral Capsule [Dil Sanorania] Box of 50	OMOP2481706	RxNorm Extension	Drug
Antihypertensive agent	41283745	Diltiazem 60 MG Oral Tablet [Diltiazem Eu Rho] Box of 30	OMOP2481707	RxNorm Extension	Drug
Antihypertensive agent	41283746	Diltiazem 60 MG Oral Tablet [Diltabeta] Box of 100	OMOP2481708	RxNorm Extension	Drug
Antihypertensive agent	41283747	Diltiazem 60 MG Extended Release Oral Tablet [Diltabeta] Box of 100	OMOP2481709	RxNorm Extension	Drug
Antihypertensive agent	41283748	Diltiazem 60 MG Oral Tablet [Diltabeta]	OMOP2481710	RxNorm Extension	Drug
Antihypertensive agent	41283749	Diltiazem 60 MG Oral Tablet [Diltiazem Isis] Box of 30	OMOP2481711	RxNorm Extension	Drug
Antihypertensive agent	41283750	Diltiazem 180 MG Extended Release Oral Capsule [Dilzem]	OMOP2481712	RxNorm Extension	Drug
Antihypertensive agent	41283751	Diltiazem 180 MG Extended Release Oral Capsule [Diltiazem Verla] Box of 100	OMOP2481713	RxNorm Extension	Drug
Antihypertensive agent	41283752	Diltiazem 180 MG Extended Release Oral Capsule [Diltiazem Verla]	OMOP2481714	RxNorm Extension	Drug
Antihypertensive agent	41283754	Diltiazem 180 MG Extended Release Oral Capsule [Diltiazem Basics]	OMOP2481716	RxNorm Extension	Drug
Antihypertensive agent	41283755	Diltiazem 180 MG Extended Release Oral Capsule [Diltiamerck] Box of 100	OMOP2481717	RxNorm Extension	Drug
Antihypertensive agent	41283756	Diltiazem 180 MG Extended Release Oral Tablet [Dilzem] Box of 100	OMOP2481718	RxNorm Extension	Drug
Antihypertensive agent	41283823	Dihydralazine 35 MG / Propranolol 50 MG Oral Tablet [Obsilazin] Box of 90	OMOP2481785	RxNorm Extension	Drug
Antihypertensive agent	41283825	Dihydralazine 10 MG / Hydrochlorothiazide 15 MG / Reserpine 0.1 MG Oral Tablet [Adelfan] Box of 100	OMOP2481787	RxNorm Extension	Drug
Antihypertensive agent	41283826	Dihydralazine 6.6 MG/ML Injectable Solution [Depressan]	OMOP2481788	RxNorm Extension	Drug
Antihypertensive agent	41283827	Digoxin 0.125 MG / Trimetozine 75 MG / Verapamil 50 MG Oral Tablet [Gradulon] Box of 50	OMOP2481789	RxNorm Extension	Drug
Antihypertensive agent	41283828	Digoxin 0.125 MG / Theobromine 50 MG / Theophylline 50 MG Oral Tablet [Theo Lanicor] Box of 1000	OMOP2481790	RxNorm Extension	Drug
Antihypertensive agent	41284261	Cyclopenthiazide 0.5 MG Oral Tablet [Navidrex] Box of 12	OMOP2482223	RxNorm Extension	Drug
Antihypertensive agent	41284363	CRATAEGUS LAEVIGATA FRUIT 0.0128 MG/ML / Rauwolfia preparation 0.00064 MG/ML / Reserpine 0.00064 MG/ML / Viscum album preparation 0.0064 MG/ML Oral Solution [Homviotensin] Box of 1	OMOP2482325	RxNorm Extension	Drug
Antihypertensive agent	41284368	CRATAEGUS LAEVIGATA FRUIT 72 MG/ML / Melissa officinalis extract 2.77 MG/ML / Mentha piperita extract 2.77 MG/ML / Rauwolfia preparation 5 MG/ML / Rutin 10 MG/ML / Thymus vulgaris whole extract 1.85 MG/ML / ... Oral Solution [Viscoserpin] Box of 1	OMOP2482330	RxNorm Extension	Drug
Antihypertensive agent	41284417	Convallaria majalis extract 30 MG / CRATAEGUS LAEVIGATA FRUIT 25 MG / Drimia maritima bulb extract 25 MG / Humulus lupulus whole extract 10 MG / Rauwolfia preparation 2.5 MG Oral Tablet [Cor Vel] Box of 500	OMOP2482379	RxNorm Extension	Drug
Antihypertensive agent	41284418	Convallaria majalis extract 0.1 MG/ML / CRATAEGUS LAEVIGATA FRUIT 100 MG/ML / Cytisus scoparius flower extract 1 MG/ML / Ferula sumbul root extract 1 MG/ML / kalmia latifolia leaf 1 MG/ML / ... Oral Solution [Hypomartin]	OMOP2482380	RxNorm Extension	Drug
Antihypertensive agent	41284452	Caffeine 0.00003 MG / Gelsemium Sempervirens Preparation 0.0039 MG / Passiflora incarnata extract 13 MG / Reserpine 0.00312 MG / Spigelia marilandica preparation 0.00333 MG / ... Oral Tablet [Dysto Loges] Box of 200	OMOP2482414	RxNorm Extension	Drug
Antihypertensive agent	41284597	Clopamide 5 MG / Pindolol 10 MG Oral Tablet [Viskaldix] Box of 500	OMOP2482559	RxNorm Extension	Drug
Antihypertensive agent	41284598	Clopamide 5 MG / Dihydroergocristine 0.6 MG / Reserpine 0.1 MG Oral Tablet [Briserin] Box of 50	OMOP2482560	RxNorm Extension	Drug
Antihypertensive agent	41284599	Clopamide 5 MG / Dihydroergocristine 0.6 MG / Reserpine 0.1 MG Oral Tablet [Briserin] Box of 20	OMOP2482561	RxNorm Extension	Drug
Antihypertensive agent	41284600	Clopamide 20 MG Oral Tablet [Brinaldix] Box of 12	OMOP2482562	RxNorm Extension	Drug
Antihypertensive agent	41284601	Clopamide 20 MG Oral Tablet [Brinaldix]	OMOP2482563	RxNorm Extension	Drug
Antihypertensive agent	41284602	Clonidine 2.5 MG/ML Ophthalmic Solution [Clonid Ophtal] Box of 120	OMOP2482564	RxNorm Extension	Drug
Antihypertensive agent	41284605	Clonidine 0.075 MG Oral Capsule [Clonidin Ratiopharm] Box of 100	OMOP2482567	RxNorm Extension	Drug
Antihypertensive agent	41284606	Clonidine 0.075 MG Oral Tablet [Catapresan] Box of 50	OMOP2482568	RxNorm Extension	Drug
Antihypertensive agent	41284609	Clonidine 0.15 MG Oral Capsule [Clonidin Ratiopharm] Box of 50	OMOP2482571	RxNorm Extension	Drug
Antihypertensive agent	41284610	Clonidine 0.15 MG Oral Tablet [Clonidin Ratiopharm] Box of 50	OMOP2482572	RxNorm Extension	Drug
Antihypertensive agent	41284611	Clonidine 0.15 MG Oral Tablet [Catapresan] Box of 1000	OMOP2482573	RxNorm Extension	Drug
Antihypertensive agent	41284612	Clonidine 0.25 MG Extended Release Oral Capsule [Haemiton] Box of 20	OMOP2482574	RxNorm Extension	Drug
Antihypertensive agent	41284613	Clonidine 0.625 MG/ML Prefilled Applicator [Clonid Ophtal] Box of 1	OMOP2482575	RxNorm Extension	Drug
Antihypertensive agent	41284614	Clonidine 0.625 MG/ML Prefilled Applicator [Aruclonin] Box of 1	OMOP2482576	RxNorm Extension	Drug
Antihypertensive agent	41284615	Clonidine 0.15 MG/ML Injectable Solution [Catapresan] Box of 50	OMOP2482577	RxNorm Extension	Drug
Antihypertensive agent	41284744	Citric Acid 22 MG / CRATAEGUS LAEVIGATA FRUIT 40 MG / Rauwolfia preparation 10 MG / Rutin 15 MG Oral Tablet [Raucombin]	OMOP2482706	RxNorm Extension	Drug
Antihypertensive agent	41284940	Cilazapril 5 MG / Hydrochlorothiazide 12.5 MG Oral Tablet [Dynorm] Box of 16	OMOP2482902	RxNorm Extension	Drug
Antihypertensive agent	41284941	Cilazapril 1 MG Oral Tablet [Dynorm] Box of 160	OMOP2482903	RxNorm Extension	Drug
Antihypertensive agent	41284942	Cilazapril 5 MG Oral Tablet [Dynorm] Box of 100	OMOP2482904	RxNorm Extension	Drug
Antihypertensive agent	41284943	Cilazapril 5 MG Oral Tablet [Dynorm] Box of 50	OMOP2482905	RxNorm Extension	Drug
Antihypertensive agent	41284969	cicletanine 50 MG Oral Capsule [Justar] Box of 50	OMOP2482931	RxNorm Extension	Drug
Antihypertensive agent	41284970	cicletanine 50 MG Oral Capsule [Justar] Box of 30	OMOP2482932	RxNorm Extension	Drug
Antihypertensive agent	41284971	cicletanine 50 MG Oral Capsule [Justar]	OMOP2482933	RxNorm Extension	Drug
Antihypertensive agent	41284997	Chlorthalidone 20 MG / Oxprenolol 160 MG Oral Tablet [Trasitensin] Box of 100	OMOP2482959	RxNorm Extension	Drug
Antihypertensive agent	41284998	Chlorthalidone 20 MG / Oxprenolol 160 MG Oral Tablet [Trasitensin] Box of 50	OMOP2482960	RxNorm Extension	Drug
Antihypertensive agent	41285000	Chlorthalidone 15 MG / Clonidine 0.15 MG Extended Release Oral Capsule [Combipresan] Box of 100	OMOP2482962	RxNorm Extension	Drug
Antihypertensive agent	41285001	Chlorthalidone 100 MG Oral Tablet [Chlortalidon Stada] Box of 20	OMOP2482963	RxNorm Extension	Drug
Antihypertensive agent	41285132	Celiprolol 200 MG Oral Tablet [Selectol] Box of 1000	OMOP2483094	RxNorm Extension	Drug
Antihypertensive agent	41285133	Celiprolol 200 MG Delayed Release Oral Tablet [Celiprogamma]	OMOP2483095	RxNorm Extension	Drug
Antihypertensive agent	41285134	Celiprolol 200 MG Oral Tablet [Selectol] Box of 112	OMOP2483096	RxNorm Extension	Drug
Antihypertensive agent	41285135	Celiprolol 200 MG Oral Tablet [Corliprol] Box of 100	OMOP2483097	RxNorm Extension	Drug
Antihypertensive agent	41285313	carvedilol 3.125 MG Oral Tablet [Carlich] Box of 28	OMOP2483275	RxNorm Extension	Drug
Antihypertensive agent	41285314	carvedilol 3.125 MG Oral Tablet [Carvedilol Ratiopharm]	OMOP2483276	RxNorm Extension	Drug
Antihypertensive agent	41285315	carvedilol 25 MG Oral Tablet [Carvedigamma] Box of 30	OMOP2483277	RxNorm Extension	Drug
Antihypertensive agent	41285316	carvedilol 25 MG Oral Tablet [Carvedilol Pharma] Box of 100	OMOP2483278	RxNorm Extension	Drug
Antihypertensive agent	41285317	carvedilol 25 MG Oral Tablet [Carvedilol Wolff]	OMOP2483279	RxNorm Extension	Drug
Antihypertensive agent	41285318	carvedilol 25 MG Oral Tablet [Carvedilol Stada] Box of 100	OMOP2483280	RxNorm Extension	Drug
Antihypertensive agent	41285321	carvedilol 25 MG Oral Tablet [Cefaclor Heumann] Box of 100	OMOP2483283	RxNorm Extension	Drug
Antihypertensive agent	41285322	carvedilol 25 MG Oral Tablet [Carvedilol Ct] Box of 28	OMOP2483284	RxNorm Extension	Drug
Antihypertensive agent	41285323	carvedilol 25 MG Oral Tablet [Carvedilol Al] Box of 30	OMOP2483285	RxNorm Extension	Drug
Antihypertensive agent	41285324	carvedilol 25 MG Oral Tablet [Carvedilol Acis] Box of 50	OMOP2483286	RxNorm Extension	Drug
Antihypertensive agent	41285325	carvedilol 25 MG Oral Tablet [Carvedilol Abz] Box of 28	OMOP2483287	RxNorm Extension	Drug
Antihypertensive agent	41285326	carvedilol 25 MG Oral Tablet [Carvecard] Box of 50	OMOP2483288	RxNorm Extension	Drug
Antihypertensive agent	41285327	carvedilol 25 MG Oral Tablet [Carve Tad] Box of 30	OMOP2483289	RxNorm Extension	Drug
Antihypertensive agent	41285328	carvedilol 6.25 MG Oral Tablet [Carvedilol Actavis] Box of 30	OMOP2483290	RxNorm Extension	Drug
Antihypertensive agent	41285329	carvedilol 6.25 MG Oral Tablet [Querto] Box of 14	OMOP2483291	RxNorm Extension	Drug
Antihypertensive agent	41285330	carvedilol 6.25 MG Oral Tablet [Carvedilol Ratiopharm] Box of 30	OMOP2483292	RxNorm Extension	Drug
Antihypertensive agent	41285331	carvedilol 6.25 MG Oral Tablet [Carvedilol Ct] Box of 28	OMOP2483293	RxNorm Extension	Drug
Antihypertensive agent	41285332	carvedilol 6.25 MG Oral Tablet [Carvedilol Atid] Box of 100	OMOP2483294	RxNorm Extension	Drug
Antihypertensive agent	41285333	carvedilol 6.25 MG Oral Tablet [Carvedilol 1a]	OMOP2483295	RxNorm Extension	Drug
Antihypertensive agent	41285334	carvedilol 6.25 MG Oral Tablet [Carvecard] Box of 100	OMOP2483296	RxNorm Extension	Drug
Antihypertensive agent	41285335	carvedilol 6.25 MG Oral Tablet [Carve Q]	OMOP2483297	RxNorm Extension	Drug
Antihypertensive agent	41285336	carvedilol 12.5 MG Delayed Release Oral Tablet [Carvedilol Awd] Box of 30	OMOP2483298	RxNorm Extension	Drug
Antihypertensive agent	41285337	carvedilol 12.5 MG Delayed Release Oral Tablet [Carvedilol Actavis] Box of 100	OMOP2483299	RxNorm Extension	Drug
Antihypertensive agent	41285338	carvedilol 12.5 MG Oral Tablet [Sigadilol]	OMOP2483300	RxNorm Extension	Drug
Antihypertensive agent	41285339	carvedilol 12.5 MG Oral Tablet [Carvedilol Stada] Box of 100	OMOP2483301	RxNorm Extension	Drug
Antihypertensive agent	41285340	carvedilol 12.5 MG Oral Tablet [Cefaclor Heumann] Box of 500	OMOP2483302	RxNorm Extension	Drug
Antihypertensive agent	41285341	carvedilol 12.5 MG Oral Tablet [Carvedilol Beta] Box of 100	OMOP2483303	RxNorm Extension	Drug
Antihypertensive agent	41285342	carvedilol 12.5 MG Oral Tablet [Carvedilol Axcount] Box of 50	OMOP2483304	RxNorm Extension	Drug
Antihypertensive agent	41285343	carvedilol 12.5 MG Oral Tablet [Carvedilol Axcount] Box of 30	OMOP2483305	RxNorm Extension	Drug
Antihypertensive agent	41285344	carvedilol 12.5 MG Oral Tablet [Carvedilol 1a] Box of 100	OMOP2483306	RxNorm Extension	Drug
Antihypertensive agent	41285345	carvedilol 12.5 MG Oral Tablet [Carvecard] Box of 100	OMOP2483307	RxNorm Extension	Drug
Antihypertensive agent	41285354	Carteolol 10 MG/ML Prefilled Applicator [CARTEOL]	OMOP2483316	RxNorm Extension	Drug
Antihypertensive agent	41285355	Carteolol 5 MG Oral Tablet [Endak] Box of 500	OMOP2483317	RxNorm Extension	Drug
Antihypertensive agent	41285356	Carteolol 2 MG/ML Prefilled Applicator [Arteoptic]	OMOP2483318	RxNorm Extension	Drug
Antihypertensive agent	41285472	Captopril 25 MG / Hydrochlorothiazide 12.5 MG Oral Tablet [Captopril Hct Atid] Box of 50	OMOP2483434	RxNorm Extension	Drug
Antihypertensive agent	41285473	Captopril 25 MG / Hydrochlorothiazide 12.5 MG Oral Tablet [Captopril Hct] Box of 100	OMOP2483435	RxNorm Extension	Drug
Antihypertensive agent	41285474	Captopril 25 MG / Hydrochlorothiazide 12.5 MG Oral Tablet [Captopril Actavis] Box of 100	OMOP2483436	RxNorm Extension	Drug
Antihypertensive agent	41285475	Captopril 25 MG / Hydrochlorothiazide 12.5 MG Oral Tablet [Capto Lichtenstein]	OMOP2483437	RxNorm Extension	Drug
Antihypertensive agent	41285476	Captopril 25 MG / Hydrochlorothiazide 12.5 MG Oral Tablet [Adocomp] Box of 25	OMOP2483438	RxNorm Extension	Drug
Antihypertensive agent	41285477	Captopril 25 MG / Hydrochlorothiazide 12.5 MG Oral Tablet [Adocomp]	OMOP2483439	RxNorm Extension	Drug
Antihypertensive agent	41285478	Captopril 50 MG / Hydrochlorothiazide 25 MG Oral Tablet [Tensobon] Box of 98	OMOP2483440	RxNorm Extension	Drug
Antihypertensive agent	41285479	Captopril 50 MG / Hydrochlorothiazide 25 MG Oral Tablet [Tensobon] Box of 20	OMOP2483441	RxNorm Extension	Drug
Antihypertensive agent	41285480	Captopril 50 MG / Hydrochlorothiazide 25 MG Oral Tablet [Captopril Hct Al] Box of 100	OMOP2483442	RxNorm Extension	Drug
Antihypertensive agent	41285481	Captopril 50 MG / Hydrochlorothiazide 25 MG Oral Tablet [Captopril Hct] Box of 100	OMOP2483443	RxNorm Extension	Drug
Antihypertensive agent	41285482	Captopril 50 MG / Hydrochlorothiazide 25 MG Oral Tablet [Captopril Actavis] Box of 100	OMOP2483444	RxNorm Extension	Drug
Antihypertensive agent	41285483	Captopril 50 MG / Hydrochlorothiazide 25 MG Oral Tablet [Capto Harma] Box of 50	OMOP2483445	RxNorm Extension	Drug
Antihypertensive agent	41285484	Captopril 50 MG / Hydrochlorothiazide 25 MG Oral Tablet [Capto Basf] Box of 20	OMOP2483446	RxNorm Extension	Drug
Antihypertensive agent	41285485	Captopril 25 MG / Hydrochlorothiazide 25 MG Oral Tablet [Tensobon] Box of 500	OMOP2483447	RxNorm Extension	Drug
Antihypertensive agent	41285486	Captopril 25 MG / Hydrochlorothiazide 25 MG Oral Tablet [Tensobon] Box of 350	OMOP2483448	RxNorm Extension	Drug
Antihypertensive agent	41285487	Captopril 25 MG / Hydrochlorothiazide 25 MG Oral Tablet [Captohexal]	OMOP2483449	RxNorm Extension	Drug
Antihypertensive agent	41285488	Captopril 25 MG / Hydrochlorothiazide 25 MG Oral Tablet [Capto Lichtenstein]	OMOP2483450	RxNorm Extension	Drug
Antihypertensive agent	41285489	Captopril 25 MG / Hydrochlorothiazide 25 MG Oral Tablet [Capto Isis] Box of 500	OMOP2483451	RxNorm Extension	Drug
Antihypertensive agent	41285490	Captopril 25 MG / Hydrochlorothiazide 25 MG Oral Tablet [Capto Hct] Box of 100	OMOP2483452	RxNorm Extension	Drug
Antihypertensive agent	41285491	Captopril 25 MG / Hydrochlorothiazide 25 MG Oral Tablet [Capozide] Box of 500	OMOP2483453	RxNorm Extension	Drug
Antihypertensive agent	41285492	Captopril 12.5 MG Oral Tablet [Tensostad] Box of 50	OMOP2483454	RxNorm Extension	Drug
Antihypertensive agent	41285493	Captopril 12.5 MG Oral Tablet [Tensostad]	OMOP2483455	RxNorm Extension	Drug
Antihypertensive agent	41285494	Captopril 12.5 MG Oral Tablet [Tensobon] Box of 50	OMOP2483456	RxNorm Extension	Drug
Antihypertensive agent	41285495	Captopril 12.5 MG Oral Tablet [Esparil] Box of 50	OMOP2483457	RxNorm Extension	Drug
Antihypertensive agent	41285496	Captopril 12.5 MG Oral Tablet [Cardiagen] Box of 100	OMOP2483458	RxNorm Extension	Drug
Antihypertensive agent	41285497	Captopril 12.5 MG Oral Tablet [Captopril Basics]	OMOP2483459	RxNorm Extension	Drug
Antihypertensive agent	41285498	Captopril 12.5 MG Oral Tablet [Captopril Atid] Box of 50	OMOP2483460	RxNorm Extension	Drug
Antihypertensive agent	41285499	Captopril 12.5 MG Oral Tablet [Captogamma] Box of 500	OMOP2483461	RxNorm Extension	Drug
Antihypertensive agent	41285500	Captopril 12.5 MG Oral Tablet [Captobeta] Box of 100	OMOP2483462	RxNorm Extension	Drug
Antihypertensive agent	41285501	Captopril 12.5 MG Oral Tablet [Capto Sanorania]	OMOP2483463	RxNorm Extension	Drug
Antihypertensive agent	41285502	Captopril 12.5 MG Oral Tablet [Capto Basf] Box of 100	OMOP2483464	RxNorm Extension	Drug
Antihypertensive agent	41285504	Captopril 6.25 MG Oral Tablet [Captogamma] Box of 100	OMOP2483466	RxNorm Extension	Drug
Antihypertensive agent	41285505	Captopril 6.25 MG Oral Tablet [Captogamma]	OMOP2483467	RxNorm Extension	Drug
Antihypertensive agent	41285506	Captopril 6.25 MG Oral Tablet [Capto Lichtenstein] Box of 100	OMOP2483468	RxNorm Extension	Drug
Antihypertensive agent	41285507	Captopril 100 MG Oral Tablet [Captopril Heumann] Box of 500	OMOP2483469	RxNorm Extension	Drug
Antihypertensive agent	41285508	Captopril 75 MG Oral Tablet [Captohexal] Box of 50	OMOP2483470	RxNorm Extension	Drug
Antihypertensive agent	41285509	Captopril 50 MG Oral Tablet [Tensostad] Box of 30	OMOP2483471	RxNorm Extension	Drug
Antihypertensive agent	41285510	Captopril 50 MG Oral Tablet [Tensobon] Box of 100	OMOP2483472	RxNorm Extension	Drug
Antihypertensive agent	41285512	Captopril 50 MG Oral Tablet [Sigacap] Box of 50	OMOP2483474	RxNorm Extension	Drug
Antihypertensive agent	41285513	Captopril 50 MG Oral Tablet [Sigacap] Box of 20	OMOP2483475	RxNorm Extension	Drug
Antihypertensive agent	41285514	Captopril 50 MG Oral Tablet [Sansanal] Box of 500	OMOP2483476	RxNorm Extension	Drug
Antihypertensive agent	41285515	Captopril 50 MG Oral Tablet [Lopirin] Box of 40	OMOP2483477	RxNorm Extension	Drug
Antihypertensive agent	41285516	Captopril 50 MG Oral Tablet [Coronorm] Box of 20	OMOP2483478	RxNorm Extension	Drug
Antihypertensive agent	41285517	Captopril 50 MG Oral Tablet [Captopril Actavis]	OMOP2483479	RxNorm Extension	Drug
Antihypertensive agent	41285518	Captopril 50 MG Oral Tablet [Capto Isis] Box of 20	OMOP2483480	RxNorm Extension	Drug
Antihypertensive agent	41285519	Captopril 50 MG Oral Tablet [Capto Dura M] Box of 98	OMOP2483481	RxNorm Extension	Drug
Antihypertensive agent	41285521	Captopril 25 MG Oral Tablet [Tensobon] Box of 350	OMOP2483483	RxNorm Extension	Drug
Antihypertensive agent	41285522	Captopril 25 MG Oral Tablet [Tensobon] Box of 98	OMOP2483484	RxNorm Extension	Drug
Antihypertensive agent	41285523	Captopril 25 MG Oral Tablet [Tensobon] Box of 50	OMOP2483485	RxNorm Extension	Drug
Antihypertensive agent	41285524	Captopril 25 MG Oral Tablet [Mundil] Box of 20	OMOP2483486	RxNorm Extension	Drug
Antihypertensive agent	41285525	Captopril 25 MG Oral Tablet [Jucapt] Box of 50	OMOP2483487	RxNorm Extension	Drug
Antihypertensive agent	41285526	Captopril 25 MG Oral Tablet [Cardiagen] Box of 50	OMOP2483488	RxNorm Extension	Drug
Antihypertensive agent	41285527	Captopril 25 MG Oral Tablet [CAPTOPRIL SANDOZ] Box of 100	OMOP2483489	RxNorm Extension	Drug
Antihypertensive agent	41285528	Captopril 25 MG Oral Tablet [Captopril Gry] Box of 20	OMOP2483490	RxNorm Extension	Drug
Antihypertensive agent	41285530	Captopril 25 MG Oral Tablet [Captodoc] Box of 20	OMOP2483492	RxNorm Extension	Drug
Antihypertensive agent	41285531	Captopril 25 MG Oral Tablet [Capto Isis] Box of 98	OMOP2483493	RxNorm Extension	Drug
Antihypertensive agent	41285532	Captopril 25 MG Oral Tablet [Capto Isis] Box of 50	OMOP2483494	RxNorm Extension	Drug
Antihypertensive agent	41285548	Canrenoic Acid 20 MG/ML / Furosemide 2 MG/ML Injectable Solution [Osyrol] Box of 20	OMOP2483510	RxNorm Extension	Drug
Antihypertensive agent	41285553	candesartan 16 MG / Hydrochlorothiazide 12.5 MG Oral Tablet [Hytacand Plus Eup]	OMOP2483515	RxNorm Extension	Drug
Antihypertensive agent	41285554	candesartan 16 MG / Hydrochlorothiazide 12.5 MG Oral Tablet [Hytacand Plus Ac] Box of 98	OMOP2483516	RxNorm Extension	Drug
Antihypertensive agent	41285555	candesartan 16 MG / Hydrochlorothiazide 12.5 MG Oral Tablet [Hytacand Plus Ac]	OMOP2483517	RxNorm Extension	Drug
Antihypertensive agent	41285556	candesartan 16 MG / Hydrochlorothiazide 12.5 MG Oral Tablet [Candesartan Ratiopharm] Box of 98	OMOP2483518	RxNorm Extension	Drug
Antihypertensive agent	41285557	candesartan 16 MG / Hydrochlorothiazide 12.5 MG Oral Tablet [Candesartan Hct Stada] Box of 98	OMOP2483519	RxNorm Extension	Drug
Antihypertensive agent	41285558	candesartan 16 MG / Hydrochlorothiazide 12.5 MG Oral Tablet [Candesartan Hct Stada] Box of 56	OMOP2483520	RxNorm Extension	Drug
Antihypertensive agent	41285559	candesartan 16 MG / Hydrochlorothiazide 12.5 MG Oral Tablet [Candesartan Hct Heumann] Box of 98	OMOP2483521	RxNorm Extension	Drug
Antihypertensive agent	41285560	candesartan 16 MG / Hydrochlorothiazide 12.5 MG Oral Tablet [CANDESARTAN ACTAVIS] Box of 56	OMOP2483522	RxNorm Extension	Drug
Antihypertensive agent	41285561	candesartan 16 MG / Hydrochlorothiazide 12.5 MG Oral Tablet [Candesartan Abz]	OMOP2483523	RxNorm Extension	Drug
Antihypertensive agent	41285564	candesartan 8 MG / Hydrochlorothiazide 12.5 MG Oral Tablet [Candesartan Comp Puren] Box of 28	OMOP2483526	RxNorm Extension	Drug
Antihypertensive agent	41285565	candesartan 8 MG / Hydrochlorothiazide 12.5 MG Oral Tablet [Candesartan Abz]	OMOP2483527	RxNorm Extension	Drug
Antihypertensive agent	41285566	candesartan 8 MG / Hydrochlorothiazide 12.5 MG Oral Tablet [Candesarplus Al] Box of 98	OMOP2483528	RxNorm Extension	Drug
Antihypertensive agent	41285569	candesartan 32 MG / Hydrochlorothiazide 12.5 MG Oral Tablet [Candesartancilexetil Hct Mylan] Box of 98	OMOP2483531	RxNorm Extension	Drug
Antihypertensive agent	41285570	candesartan 32 MG / Hydrochlorothiazide 12.5 MG Oral Tablet [Candesartancilexetil Hct Mylan] Box of 56	OMOP2483532	RxNorm Extension	Drug
Antihypertensive agent	41285571	candesartan 32 MG / Hydrochlorothiazide 12.5 MG Oral Tablet [CANDESARTAN ACTAVIS] Box of 56	OMOP2483533	RxNorm Extension	Drug
Antihypertensive agent	41285572	candesartan 32 MG / Hydrochlorothiazide 12.5 MG Oral Tablet [Candecor] Box of 56	OMOP2483534	RxNorm Extension	Drug
Antihypertensive agent	41285575	candesartan 32 MG / Hydrochlorothiazide 25 MG Oral Tablet [Candesartancilexetil Hct Plus Stada] Box of 28	OMOP2483537	RxNorm Extension	Drug
Antihypertensive agent	41285576	candesartan 32 MG / Hydrochlorothiazide 25 MG Oral Tablet [Blopress] Box of 56	OMOP2483538	RxNorm Extension	Drug
Antihypertensive agent	41285578	candesartan 32 MG / Hydrochlorothiazide 25 MG Oral Tablet [Atacand Plus] Box of 56	OMOP2483540	RxNorm Extension	Drug
Antihypertensive agent	41285579	candesartan 32 MG Oral Tablet [Candesartancilexetil Mylan] Box of 98	OMOP2483541	RxNorm Extension	Drug
Antihypertensive agent	41285580	candesartan 32 MG Oral Tablet [Candesartan Stada] Box of 98	OMOP2483542	RxNorm Extension	Drug
Antihypertensive agent	41285581	candesartan 32 MG Oral Tablet [Candesartan Ratiopharm] Box of 56	OMOP2483543	RxNorm Extension	Drug
Antihypertensive agent	41285582	candesartan 32 MG Oral Tablet [Candesartan Puren]	OMOP2483544	RxNorm Extension	Drug
Antihypertensive agent	41285583	candesartan 32 MG Oral Tablet [Candesartan Heumann] Box of 28	OMOP2483545	RxNorm Extension	Drug
Antihypertensive agent	41285584	candesartan 32 MG Oral Tablet [Candesartan Al] Box of 56	OMOP2483546	RxNorm Extension	Drug
Antihypertensive agent	41285585	candesartan 16 MG Oral Tablet [Candesartancilexetil Mylan] Box of 28	OMOP2483547	RxNorm Extension	Drug
Antihypertensive agent	41285586	candesartan 16 MG Oral Tablet [CANDESARTAN ZENTIVA] Box of 98	OMOP2483548	RxNorm Extension	Drug
Antihypertensive agent	41285587	candesartan 16 MG Oral Tablet [CANDESARTAN ZENTIVA] Box of 28	OMOP2483549	RxNorm Extension	Drug
Antihypertensive agent	41285588	candesartan 16 MG Oral Tablet [Candesartan Al] Box of 28	OMOP2483550	RxNorm Extension	Drug
Antihypertensive agent	41285589	candesartan 16 MG Oral Tablet [Candesartan 1a Pharma] Box of 28	OMOP2483551	RxNorm Extension	Drug
Antihypertensive agent	41285590	candesartan 4 MG Oral Tablet [Candesartancilexetil Mylan] Box of 28	OMOP2483552	RxNorm Extension	Drug
Antihypertensive agent	41285591	candesartan 4 MG Oral Tablet [Candesartan Hormosan] Box of 28	OMOP2483553	RxNorm Extension	Drug
Antihypertensive agent	41285592	candesartan 4 MG Oral Tablet [Candesartan Basics] Box of 28	OMOP2483554	RxNorm Extension	Drug
Antihypertensive agent	41285594	candesartan 8 MG Oral Tablet [Candesartan Heumann] Box of 56	OMOP2483556	RxNorm Extension	Drug
Antihypertensive agent	41285595	candesartan 8 MG Oral Tablet [Candesartan Abz] Box of 98	OMOP2483557	RxNorm Extension	Drug
Antihypertensive agent	41285596	candesartan 8 MG Oral Tablet [Candesartan 1a Pharma]	OMOP2483558	RxNorm Extension	Drug
Antihypertensive agent	41285597	candesartan 8 MG Oral Tablet [Candegamma] Box of 56	OMOP2483559	RxNorm Extension	Drug
Antihypertensive agent	41285664	Calcium 20 MG / CRATAEGUS LAEVIGATA FRUIT 20 MG / Hexamethonium Hydroxide 100 MG / Rauwolfia preparation 5 MG / Rutin 10 MG Oral Tablet [Raucombin]	OMOP2483626	RxNorm Extension	Drug
Antihypertensive agent	41285768	buthiazide 1 MG / Methyldopa 250 MG Oral Tablet [Sembrina] Box of 250	OMOP2483730	RxNorm Extension	Drug
Antihypertensive agent	41285769	buthiazide 1 MG / Methyldopa 250 MG Oral Tablet [Sembrina]	OMOP2483731	RxNorm Extension	Drug
Antihypertensive agent	41285770	buthiazide 5 MG / Dihydralazine 58 MG / Metipranolol 40 MG Extended Release Oral Capsule [Tri Torrat]	OMOP2483732	RxNorm Extension	Drug
Antihypertensive agent	41285771	buthiazide 0.3 MG/ML / Canrenoic Acid 10 MG/ML Injectable Solution [Aldactone] Box of 100	OMOP2483733	RxNorm Extension	Drug
Antihypertensive agent	41285829	Bupranolol 40 MG / Isosorbide Dinitrate 5 MG Oral Tablet [Oxycardin] Box of 500	OMOP2483791	RxNorm Extension	Drug
Antihypertensive agent	41285830	Bupranolol 1 MG/ML Prefilled Applicator [Ophtorenin]	OMOP2483792	RxNorm Extension	Drug
Antihypertensive agent	41285845	Bunitrolol 30 MG / Hydrochlorothiazide 12.5 MG / Triamterene 25 MG Extended Release Oral Capsule [Salcant] Box of 100	OMOP2483807	RxNorm Extension	Drug
Antihypertensive agent	41285945	brimonidine 2 MG/ML / Timolol 7 MG/ML Prefilled Applicator [Combigan] Box of 1	OMOP2483907	RxNorm Extension	Drug
Antihypertensive agent	41285960	Bisoprolol 5 MG / Hydrochlorothiazide 12.5 MG Oral Tablet [Bisoprolol Heumann] Box of 50	OMOP2483922	RxNorm Extension	Drug
Antihypertensive agent	41285961	Bisoprolol 5 MG / Hydrochlorothiazide 12.5 MG Oral Tablet [Bisoprolol Hct Awd]	OMOP2483923	RxNorm Extension	Drug
Antihypertensive agent	41285962	Bisoprolol 5 MG / Hydrochlorothiazide 12.5 MG Oral Tablet [Bisoprolol Dura] Box of 30	OMOP2483924	RxNorm Extension	Drug
Antihypertensive agent	41285963	Bisoprolol 5 MG / Hydrochlorothiazide 12.5 MG Oral Tablet [Bisolich] Box of 100	OMOP2483925	RxNorm Extension	Drug
Antihypertensive agent	41285964	Bisoprolol 5 MG / Hydrochlorothiazide 12.5 MG Oral Tablet [Biso Puren] Box of 100	OMOP2483926	RxNorm Extension	Drug
Antihypertensive agent	41285965	Bisoprolol 5 MG / Hydrochlorothiazide 12.5 MG Oral Tablet [Fondril] Box of 100	OMOP2483927	RxNorm Extension	Drug
Antihypertensive agent	41285966	Bisoprolol 5 MG / Hydrochlorothiazide 12.5 MG Oral Tablet [Bisoprolol Hctad] Box of 100	OMOP2483928	RxNorm Extension	Drug
Antihypertensive agent	41285967	Bisoprolol 5 MG / Hydrochlorothiazide 12.5 MG Oral Tablet [Bisohexal] Box of 100	OMOP2483929	RxNorm Extension	Drug
Antihypertensive agent	41285968	Bisoprolol 5 MG / Hydrochlorothiazide 12.5 MG Oral Tablet [Bisohexal] Box of 30	OMOP2483930	RxNorm Extension	Drug
Antihypertensive agent	41285969	Bisoprolol 10 MG / Hydrochlorothiazide 25 MG Oral Tablet [Bisomerck] Box of 50	OMOP2483931	RxNorm Extension	Drug
Antihypertensive agent	41285970	Bisoprolol 10 MG / Hydrochlorothiazide 25 MG Oral Tablet [Bisobeta] Box of 50	OMOP2483932	RxNorm Extension	Drug
Antihypertensive agent	41285971	Bisoprolol 10 MG / Hydrochlorothiazide 25 MG Oral Tablet [Bisobeta]	OMOP2483933	RxNorm Extension	Drug
Antihypertensive agent	41285972	Bisoprolol 7.5 MG Oral Tablet [Bisoprolol 1a Pharma]	OMOP2483934	RxNorm Extension	Drug
Antihypertensive agent	41285973	Bisoprolol 7.5 MG Oral Tablet [Concor] Box of 30	OMOP2483935	RxNorm Extension	Drug
Antihypertensive agent	41285974	Bisoprolol 10 MG Oral Tablet [Fondril] Box of 30	OMOP2483936	RxNorm Extension	Drug
Antihypertensive agent	41285975	Bisoprolol 10 MG Delayed Release Oral Tablet [Concor] Box of 30	OMOP2483937	RxNorm Extension	Drug
Antihypertensive agent	41285976	Bisoprolol 10 MG Oral Tablet [Bisoprolol Awd] Box of 30	OMOP2483938	RxNorm Extension	Drug
Antihypertensive agent	41285977	Bisoprolol 10 MG Delayed Release Oral Tablet [Bisoprolol Aurobindo] Box of 50	OMOP2483939	RxNorm Extension	Drug
Antihypertensive agent	41285978	Bisoprolol 10 MG Oral Tablet [Bisoprolol Aurobindo] Box of 30	OMOP2483940	RxNorm Extension	Drug
Antihypertensive agent	41285979	Bisoprolol 10 MG Delayed Release Oral Tablet [Biso Puren] Box of 30	OMOP2483941	RxNorm Extension	Drug
Antihypertensive agent	41285980	Bisoprolol 10 MG Oral Tablet [Fondril] Box of 100	OMOP2483942	RxNorm Extension	Drug
Antihypertensive agent	41285981	Bisoprolol 10 MG Oral Tablet [BISOPROLOL TEVA] Box of 100	OMOP2483943	RxNorm Extension	Drug
Antihypertensive agent	41285982	Bisoprolol 10 MG Oral Tablet [Bisoprolol Axcount] Box of 50	OMOP2483944	RxNorm Extension	Drug
Antihypertensive agent	41285983	Bisoprolol 10 MG Oral Tablet [Bisoprolol Awd]	OMOP2483945	RxNorm Extension	Drug
Antihypertensive agent	41285984	Bisoprolol 10 MG Oral Tablet [Bisoaps] Box of 100	OMOP2483946	RxNorm Extension	Drug
Antihypertensive agent	41285985	Bisoprolol 10 MG Oral Tablet [Biso Abz]	OMOP2483947	RxNorm Extension	Drug
Antihypertensive agent	41285986	Bisoprolol 2.5 MG Delayed Release Oral Tablet [Concor]	OMOP2483948	RxNorm Extension	Drug
Antihypertensive agent	41285987	Bisoprolol 3.75 MG Oral Tablet [Bisoprolol 1a Pharma] Box of 30	OMOP2483949	RxNorm Extension	Drug
Antihypertensive agent	41285988	Bisoprolol 3.75 MG Oral Tablet [Concor]	OMOP2483950	RxNorm Extension	Drug
Antihypertensive agent	41285989	Bisoprolol 3.75 MG Oral Tablet [Bisoprolol Aurobindo] Box of 30	OMOP2483951	RxNorm Extension	Drug
Antihypertensive agent	41285990	Bisoprolol 3.75 MG Oral Tablet [Bisohexal] Box of 30	OMOP2483952	RxNorm Extension	Drug
Antihypertensive agent	41285991	Bisoprolol 3.75 MG Oral Tablet [Bisoprolol Ct] Box of 100	OMOP2483953	RxNorm Extension	Drug
Antihypertensive agent	41285992	Bisoprolol 5 MG Delayed Release Oral Tablet [Mtw Bisoprolol]	OMOP2483954	RxNorm Extension	Drug
Antihypertensive agent	41285993	Bisoprolol 5 MG Delayed Release Oral Tablet [Bonfotin] Box of 50	OMOP2483955	RxNorm Extension	Drug
Antihypertensive agent	41285994	Bisoprolol 5 MG Delayed Release Oral Tablet [Bonfotin]	OMOP2483956	RxNorm Extension	Drug
Antihypertensive agent	41285995	Bisoprolol 5 MG Delayed Release Oral Tablet [Bisoprolol Tad] Box of 30	OMOP2483957	RxNorm Extension	Drug
Antihypertensive agent	41285996	Bisoprolol 5 MG Delayed Release Oral Tablet [BISOPROLOL SANDOZ] Box of 100	OMOP2483958	RxNorm Extension	Drug
Antihypertensive agent	41285997	Bisoprolol 5 MG Delayed Release Oral Tablet [Bisoprolol Pharma] Box of 100	OMOP2483959	RxNorm Extension	Drug
Antihypertensive agent	41285998	Bisoprolol 5 MG Oral Tablet [Bisoprolol Dura] Box of 50	OMOP2483960	RxNorm Extension	Drug
Antihypertensive agent	41285999	Bisoprolol 5 MG Oral Tablet [Bisoprolol Axcount] Box of 30	OMOP2483961	RxNorm Extension	Drug
Antihypertensive agent	41286000	Bisoprolol 5 MG Delayed Release Oral Tablet [Biso Puren] Box of 500	OMOP2483962	RxNorm Extension	Drug
Antihypertensive agent	41286001	Bisoprolol 5 MG Delayed Release Oral Tablet [Biso 1a Pharma] Box of 100	OMOP2483963	RxNorm Extension	Drug
Antihypertensive agent	41286002	Bisoprolol 5 MG Delayed Release Oral Tablet [Biso 1a Pharma] Box of 50	OMOP2483964	RxNorm Extension	Drug
Antihypertensive agent	41286003	Bisoprolol 5 MG Oral Tablet [BISOPROLOL TEVA]	OMOP2483965	RxNorm Extension	Drug
Antihypertensive agent	41286004	Bisoprolol 5 MG Oral Tablet [Bisoprolol Awd]	OMOP2483966	RxNorm Extension	Drug
Antihypertensive agent	41286005	Bisoprolol 5 MG Oral Tablet [Bisoprolol Aurobindo] Box of 30	OMOP2483967	RxNorm Extension	Drug
Antihypertensive agent	41286006	Bisoprolol 5 MG Oral Tablet [Bisobeta] Box of 30	OMOP2483968	RxNorm Extension	Drug
Antihypertensive agent	41286007	Bisoprolol 5 MG Oral Tablet [Biso Lichtenstein]	OMOP2483969	RxNorm Extension	Drug
Antihypertensive agent	41286008	Bisoprolol 5 MG Oral Tablet [Bisoprolol Atid] Box of 100	OMOP2483970	RxNorm Extension	Drug
Antihypertensive agent	41286082	bimatoprost 0.3 MG/ML / Timolol 7 MG/ML Ophthalmic Solution [Ganfort] Box of 90	OMOP2484044	RxNorm Extension	Drug
Antihypertensive agent	41286083	bimatoprost 0.3 MG/ML / Timolol 7 MG/ML Prefilled Applicator [Ganfort]	OMOP2484045	RxNorm Extension	Drug
Antihypertensive agent	41286084	Bile Salts 22.5 MG / Khellin 2 MG / Nicotine 10 MG / Phenobarbital 10 MG / Rauwolfia preparation 0.2 MG / Rutin 2 MG / Theobromine 30 MG Oral Tablet [Theoscleran] Box of 60	OMOP2484046	RxNorm Extension	Drug
Antihypertensive agent	41286085	Bile Salts 22.5 MG / Khellin 2 MG / Nicotine 10 MG / Phenobarbital 10 MG / Rauwolfia preparation 0.2 MG / Rutin 2 MG / Theobromine 30 MG Oral Tablet [Theoscleran] Box of 30	OMOP2484047	RxNorm Extension	Drug
Antihypertensive agent	41286159	Betaxolol 20 MG Delayed Release Oral Tablet [Kerlone] Box of 50	OMOP2484121	RxNorm Extension	Drug
Antihypertensive agent	41286160	Betaxolol 20 MG Delayed Release Oral Tablet [Kerlon] Box of 28	OMOP2484122	RxNorm Extension	Drug
Antihypertensive agent	41286161	Betaxolol 20 MG Oral Tablet [Kerlone] Box of 98	OMOP2484123	RxNorm Extension	Drug
Antihypertensive agent	41286197	Acetyldigoxins 0.2 MG / Spironolactone 50 MG Oral Tablet [Spirodigal] Box of 100	OMOP2484159	RxNorm Extension	Drug
Antihypertensive agent	41286250	Benzclortiazide 5 MG / Reserpine 0.2 MG Oral Tablet [Rau D Inen]	OMOP2484212	RxNorm Extension	Drug
Antihypertensive agent	41286283	Bendroflumethiazide 5 MG / Spironolactone 100 MG Oral Tablet [Sali Aldopur] Box of 250	OMOP2484245	RxNorm Extension	Drug
Antihypertensive agent	41286284	Bendroflumethiazide 2 MG / Potassium 200 MG / Reserpine 0.1 MG Oral Tablet [Repicin] Box of 50	OMOP2484246	RxNorm Extension	Drug
Antihypertensive agent	41286285	Bendroflumethiazide 2.5 MG / Hydralazine 25 MG / Propranolol 60 MG Oral Capsule [Pertenso] Box of 20	OMOP2484247	RxNorm Extension	Drug
Antihypertensive agent	41286286	Bendroflumethiazide 2.5 MG / Hydralazine 25 MG / Propranolol 60 MG Oral Capsule [Docidrazin]	OMOP2484248	RxNorm Extension	Drug
Antihypertensive agent	41286293	benazepril 10 MG / Hydrochlorothiazide 12.5 MG Oral Tablet [Benazeplus Al] Box of 98	OMOP2484255	RxNorm Extension	Drug
Antihypertensive agent	41286294	benazepril 10 MG / Hydrochlorothiazide 12.5 MG Oral Tablet [Benazepril Harma] Box of 98	OMOP2484256	RxNorm Extension	Drug
Antihypertensive agent	41286295	benazepril 10 MG / Hydrochlorothiazide 12.5 MG Oral Tablet [Benazeplus Stada] Box of 98	OMOP2484257	RxNorm Extension	Drug
Antihypertensive agent	41286296	benazepril 10 MG / Hydrochlorothiazide 12.5 MG Oral Tablet [Benazeplus Stada] Box of 28	OMOP2484258	RxNorm Extension	Drug
Antihypertensive agent	41286297	benazepril 10 MG Oral Tablet [Cibacen] Box of 280	OMOP2484259	RxNorm Extension	Drug
Antihypertensive agent	41286298	benazepril 10 MG Delayed Release Oral Tablet [Benazepril Hexal] Box of 28	OMOP2484260	RxNorm Extension	Drug
Antihypertensive agent	41286299	benazepril 10 MG Oral Tablet [Cibacen] Box of 42	OMOP2484261	RxNorm Extension	Drug
Antihypertensive agent	41286300	benazepril 10 MG Oral Tablet [Benazepril Hexal] Box of 98	OMOP2484262	RxNorm Extension	Drug
Antihypertensive agent	41286302	benazepril 5 MG Delayed Release Oral Tablet [Cibacen] Box of 280	OMOP2484264	RxNorm Extension	Drug
Antihypertensive agent	41286303	benazepril 20 MG Oral Tablet [Benazepril Hexal] Box of 28	OMOP2484265	RxNorm Extension	Drug
Antihypertensive agent	41286304	benazepril 20 MG Oral Tablet [Benazepril 1a Pharma] Box of 42	OMOP2484266	RxNorm Extension	Drug
Antihypertensive agent	41286305	dehydrosanol 5 MG / Triamterene 10 MG Oral Tablet [Dehydro Sanol] Box of 20	OMOP2484267	RxNorm Extension	Drug
Antihypertensive agent	41286306	dehydrosanol 10 MG / Triamterene 20 MG Oral Tablet [Diucomb] Box of 500	OMOP2484268	RxNorm Extension	Drug
Antihypertensive agent	41286307	dehydrosanol 10 MG / Triamterene 20 MG Oral Tablet [Diucomb] Box of 50	OMOP2484269	RxNorm Extension	Drug
Antihypertensive agent	41286308	dehydrosanol 10 MG / Triamterene 20 MG Oral Tablet [Diucomb] Box of 30	OMOP2484270	RxNorm Extension	Drug
Antihypertensive agent	41286309	dehydrosanol 10 MG / Triamterene 20 MG Delayed Release Oral Tablet [Diucomb]	OMOP2484271	RxNorm Extension	Drug
Antihypertensive agent	41286310	dehydrosanol 10 MG / Triamterene 20 MG Oral Tablet [Dehydro Sanol] Box of 50	OMOP2484272	RxNorm Extension	Drug
Antihypertensive agent	41286436	Atropine 0.25 MG / Papaverine 40 MG / Phenobarbital 20 MG / Quinine 30 MG / Rauwolfia preparation 0.8 MG Oral Tablet [Cardiasedon] Box of 100	OMOP2484398	RxNorm Extension	Drug
Antihypertensive agent	41286451	Atropine 0.05 MG / Bile Salts 60 MG / Dihydroergocristine 0.05 MG / Phenobarbital 5 MG / Rauwolfia preparation 8 MG / Rutin 20 MG Oral Tablet [Bellaserp] Box of 100	OMOP2484413	RxNorm Extension	Drug
Antihypertensive agent	41286507	Atenolol 25 MG / Nifedipine 10 MG Extended Release Oral Capsule [Nif Ten] Box of 500	OMOP2484469	RxNorm Extension	Drug
Antihypertensive agent	41286509	Atenolol 50 MG / Nifedipine 20 MG Extended Release Oral Capsule [Bresben] Box of 56	OMOP2484471	RxNorm Extension	Drug
Antihypertensive agent	41286510	Atenolol 25 MG / Chlorthalidone 12.5 MG / Hydralazine 25 MG Oral Tablet [Tri Normin] Box of 100	OMOP2484472	RxNorm Extension	Drug
Antihypertensive agent	41286511	Atenolol 100 MG / Chlorthalidone 25 MG Oral Tablet [Atenolol At] Box of 30	OMOP2484473	RxNorm Extension	Drug
Antihypertensive agent	41286512	Atenolol 100 MG / Chlorthalidone 25 MG Oral Tablet [Tenoretic] Box of 30	OMOP2484474	RxNorm Extension	Drug
Antihypertensive agent	41286513	Atenolol 100 MG / Chlorthalidone 25 MG Oral Tablet [Atenolol At]	OMOP2484475	RxNorm Extension	Drug
Antihypertensive agent	41286514	Atenolol 100 MG / Chlorthalidone 25 MG Oral Tablet [Ate Lichtenstein]	OMOP2484476	RxNorm Extension	Drug
Antihypertensive agent	41286515	Atenolol 50 MG / Chlorthalidone 12.5 MG Delayed Release Oral Tablet [Teneretic] Box of 100	OMOP2484477	RxNorm Extension	Drug
Antihypertensive agent	41286516	Atenolol 50 MG / Chlorthalidone 12.5 MG Delayed Release Oral Tablet [Teneretic]	OMOP2484478	RxNorm Extension	Drug
Antihypertensive agent	41286517	Atenolol 50 MG / Chlorthalidone 12.5 MG Oral Tablet [Duratenol] Box of 30	OMOP2484479	RxNorm Extension	Drug
Antihypertensive agent	41286518	Atenolol 50 MG / Chlorthalidone 12.5 MG Delayed Release Oral Tablet [Diu Atenolol Verla] Box of 60	OMOP2484480	RxNorm Extension	Drug
Antihypertensive agent	41286519	Atenolol 50 MG / Chlorthalidone 12.5 MG Oral Tablet [Diu Atenolol Verla] Box of 30	OMOP2484481	RxNorm Extension	Drug
Antihypertensive agent	41286520	Atenolol 50 MG / Chlorthalidone 12.5 MG Delayed Release Oral Tablet [Atenolol Ad] Box of 100	OMOP2484482	RxNorm Extension	Drug
Antihypertensive agent	41286521	Atenolol 50 MG / Chlorthalidone 12.5 MG Delayed Release Oral Tablet [Atenolol 3p] Box of 100	OMOP2484483	RxNorm Extension	Drug
Antihypertensive agent	41286522	Atenolol 50 MG / Chlorthalidone 12.5 MG Delayed Release Oral Tablet [Atenolol 3p]	OMOP2484484	RxNorm Extension	Drug
Antihypertensive agent	41286523	Atenolol 50 MG / Chlorthalidone 12.5 MG Oral Tablet [Ateno] Box of 30	OMOP2484485	RxNorm Extension	Drug
Antihypertensive agent	41286524	Atenolol 50 MG / Chlorthalidone 12.5 MG Oral Tablet [Atehexal] Box of 100	OMOP2484486	RxNorm Extension	Drug
Antihypertensive agent	41286525	Atenolol 50 MG / Chlorthalidone 12.5 MG Oral Tablet [Tenoretic] Box of 100	OMOP2484487	RxNorm Extension	Drug
Antihypertensive agent	41286526	Atenolol 25 MG Oral Tablet [Teno Basf] Box of 100	OMOP2484488	RxNorm Extension	Drug
Antihypertensive agent	41286527	Atenolol 25 MG Oral Tablet [Teno Basf] Box of 20	OMOP2484489	RxNorm Extension	Drug
Antihypertensive agent	41286528	Atenolol 25 MG Oral Tablet [Atenolol Stada] Box of 100	OMOP2484490	RxNorm Extension	Drug
Antihypertensive agent	41286529	Atenolol 25 MG Oral Tablet [Atenolol Axcount] Box of 50	OMOP2484491	RxNorm Extension	Drug
Antihypertensive agent	41286530	Atenolol 25 MG Oral Tablet [Ateno] Box of 30	OMOP2484492	RxNorm Extension	Drug
Antihypertensive agent	41286531	Atenolol 25 MG Oral Tablet [Juvental] Box of 20	OMOP2484493	RxNorm Extension	Drug
Antihypertensive agent	41286532	Atenolol 25 MG Oral Tablet [Cuxanorm] Box of 100	OMOP2484494	RxNorm Extension	Drug
Antihypertensive agent	41286533	Atenolol 100 MG Delayed Release Oral Tablet [Tenormin] Box of 100	OMOP2484495	RxNorm Extension	Drug
Antihypertensive agent	41286534	Atenolol 100 MG Delayed Release Oral Tablet [Taraskon] Box of 50	OMOP2484496	RxNorm Extension	Drug
Antihypertensive agent	41286535	Atenolol 100 MG Oral Tablet [Taraskon]	OMOP2484497	RxNorm Extension	Drug
Antihypertensive agent	41286536	Atenolol 100 MG Delayed Release Oral Tablet [Taraskon]	OMOP2484498	RxNorm Extension	Drug
Antihypertensive agent	41286537	Atenolol 100 MG Delayed Release Oral Tablet [Juvental] Box of 20	OMOP2484499	RxNorm Extension	Drug
Antihypertensive agent	41286538	Atenolol 100 MG Delayed Release Oral Tablet [Falitonsin] Box of 1000	OMOP2484500	RxNorm Extension	Drug
Antihypertensive agent	41286539	Atenolol 100 MG Delayed Release Oral Tablet [Dignobeta] Box of 30	OMOP2484501	RxNorm Extension	Drug
Antihypertensive agent	41286540	Atenolol 100 MG Oral Tablet [Atenolol Stada] Box of 100	OMOP2484502	RxNorm Extension	Drug
Antihypertensive agent	41286541	Atenolol 100 MG Oral Tablet [Atenolol Ct] Box of 50	OMOP2484503	RxNorm Extension	Drug
Antihypertensive agent	41286543	Atenolol 100 MG Delayed Release Oral Tablet [Atendol] Box of 300	OMOP2484505	RxNorm Extension	Drug
Antihypertensive agent	41286544	Atenolol 100 MG Delayed Release Oral Tablet [Atendol] Box of 20	OMOP2484506	RxNorm Extension	Drug
Antihypertensive agent	41286545	Atenolol 100 MG Oral Tablet [Atebeta] Box of 30	OMOP2484507	RxNorm Extension	Drug
Antihypertensive agent	41286546	Atenolol 100 MG Oral Tablet [Falitonsin]	OMOP2484508	RxNorm Extension	Drug
Antihypertensive agent	41286547	Atenolol 100 MG Oral Tablet [Evitocor] Box of 100	OMOP2484509	RxNorm Extension	Drug
Antihypertensive agent	41286549	Atenolol 100 MG Oral Tablet [Cuxanorm] Box of 100	OMOP2484511	RxNorm Extension	Drug
Antihypertensive agent	41286550	Atenolol 100 MG Oral Tablet [ATENOLOL SANDOZ] Box of 30	OMOP2484512	RxNorm Extension	Drug
Antihypertensive agent	41286551	Atenolol 100 MG Oral Tablet [Atenolol Al] Box of 100	OMOP2484513	RxNorm Extension	Drug
Antihypertensive agent	41286552	Atenolol 50 MG Delayed Release Oral Tablet [Tenormin] Box of 400	OMOP2484514	RxNorm Extension	Drug
Antihypertensive agent	41286553	Atenolol 50 MG Oral Tablet [Taraskon] Box of 30	OMOP2484515	RxNorm Extension	Drug
Antihypertensive agent	41286554	Atenolol 50 MG Delayed Release Oral Tablet [Falitonsin] Box of 12500	OMOP2484516	RxNorm Extension	Drug
Antihypertensive agent	41286555	Atenolol 50 MG Delayed Release Oral Tablet [Falitonsin] Box of 2500	OMOP2484517	RxNorm Extension	Drug
Antihypertensive agent	41286556	Atenolol 50 MG Delayed Release Oral Tablet [Falitonsin] Box of 50	OMOP2484518	RxNorm Extension	Drug
Antihypertensive agent	41286557	Atenolol 50 MG Delayed Release Oral Tablet [Atereal] Box of 100	OMOP2484519	RxNorm Extension	Drug
Antihypertensive agent	41286558	Atenolol 50 MG Delayed Release Oral Tablet [Atenolol Wolff] Box of 50	OMOP2484520	RxNorm Extension	Drug
Antihypertensive agent	41286559	Atenolol 50 MG Delayed Release Oral Tablet [Atenolol Stada] Box of 50	OMOP2484521	RxNorm Extension	Drug
Antihypertensive agent	41286560	Atenolol 50 MG Delayed Release Oral Tablet [Atenolol Riker]	OMOP2484522	RxNorm Extension	Drug
Antihypertensive agent	41286561	Atenolol 50 MG Oral Tablet [Atenolol Ct] Box of 100	OMOP2484523	RxNorm Extension	Drug
Antihypertensive agent	41286562	Atenolol 50 MG Delayed Release Oral Tablet [Atenolol Ct]	OMOP2484524	RxNorm Extension	Drug
Antihypertensive agent	41286563	Atenolol 50 MG Oral Tablet [Atenolol Axcount] Box of 100	OMOP2484525	RxNorm Extension	Drug
Antihypertensive agent	41286564	Atenolol 50 MG Delayed Release Oral Tablet [Atenolol 1a Pharma] Box of 100	OMOP2484526	RxNorm Extension	Drug
Antihypertensive agent	41286565	Atenolol 50 MG Oral Tablet [Taraskon]	OMOP2484527	RxNorm Extension	Drug
Antihypertensive agent	41286566	Atenolol 50 MG Oral Tablet [Duratenol] Box of 100	OMOP2484528	RxNorm Extension	Drug
Antihypertensive agent	41286567	Atenolol 50 MG Oral Tablet [Atenolol Freemed] Box of 100	OMOP2484529	RxNorm Extension	Drug
Antihypertensive agent	41286630	Arnica extract 0.001 MG/ML / Gold 0.000000001 MG/ML / Rauwolfia preparation 0.001 MG/ML / Sulfur 0.000000001 MG/ML / Viscum album preparation 0.01 MG/ML Injectable Solution [Rauwolsan] Box of 50	OMOP2484592	RxNorm Extension	Drug
Antihypertensive agent	41286636	Arnica extract 5 MG/ML / Camphor 0.5 MG/ML / CRATAEGUS LAEVIGATA FRUIT 15 MG/ML / Drimia maritima bulb extract 0.005 MG/ML / Selenicereus grandiflorus stem extract 2.5 MG/ML / ... Oral Solution [Corvipas] Box of 1	OMOP2484598	RxNorm Extension	Drug
Antihypertensive agent	41286640	Arnica extract 0.1 MG/ML / Atropa belladonna fruiting top extract 0.01 MG/ML / Cinchona bark extract 0.5 MG/ML / Conium maculatum preparation 0.01 MG/ML / CRATAEGUS LAEVIGATA FRUIT 50 MG/ML / ... Oral Solution [Rauwolsan] Box of 1	OMOP2484602	RxNorm Extension	Drug
Antihypertensive agent	41286641	Arnica extract 0.036 MG/ML / Atropa belladonna fruiting top extract 0.0036 MG/ML / Calcium 0.0000000035 MG/ML / Selenicereus grandiflorus stem extract 0.036 MG/ML / Silicon Dioxide 0.0000000035 MG/ML / ... Injectable Solution [Homocent] Box of 5	OMOP2484603	RxNorm Extension	Drug
Antihypertensive agent	41286903	Amlodipine 6.94 MG / valsartan 160 MG Oral Tablet [Exforge]	OMOP2484865	RxNorm Extension	Drug
Antihypertensive agent	41286904	Amlodipine 13.9 MG / valsartan 160 MG Oral Tablet [Dafiro] Box of 98	OMOP2484866	RxNorm Extension	Drug
Antihypertensive agent	41286906	Amlodipine 13.9 MG / Ramipril 10 MG Oral Capsule [Ramipril Hexal] Box of 100	OMOP2484868	RxNorm Extension	Drug
Antihypertensive agent	41286907	Amlodipine 6.94 MG / Perindopril 7 MG Oral Tablet [Viacoram] Box of 30	OMOP2484869	RxNorm Extension	Drug
Antihypertensive agent	41286908	Amlodipine 13.9 MG / Losartan 100 MG Oral Tablet [Losamlo] Box of 30	OMOP2484870	RxNorm Extension	Drug
Antihypertensive agent	41286909	Amlodipine 13.9 MG / Hydrochlorothiazide 12.5 MG / valsartan 160 MG Oral Tablet [Exforge HCT] Box of 98	OMOP2484871	RxNorm Extension	Drug
Antihypertensive agent	41286910	Amlodipine 6.94 MG / Hydrochlorothiazide 25 MG / valsartan 160 MG Oral Tablet [Exforge HCT] Box of 56	OMOP2484872	RxNorm Extension	Drug
Antihypertensive agent	41286911	Amlodipine 13.9 MG / Hydrochlorothiazide 25 MG / valsartan 160 MG Oral Tablet [Exforge HCT] Box of 98	OMOP2484873	RxNorm Extension	Drug
Antihypertensive agent	41286912	Amlodipine 13.9 MG / Hydrochlorothiazide 25 MG / valsartan 160 MG Oral Tablet [Dafiro]	OMOP2484874	RxNorm Extension	Drug
Antihypertensive agent	41286913	Amlodipine 13.9 MG / Hydrochlorothiazide 25 MG / valsartan 320 MG Oral Tablet [Exforge HCT]	OMOP2484875	RxNorm Extension	Drug
Antihypertensive agent	41286914	Amlodipine 6.94 MG / Hydrochlorothiazide 25 MG / olmesartan 40 MG Oral Tablet [Vocado] Box of 28	OMOP2484876	RxNorm Extension	Drug
Antihypertensive agent	41286915	Amlodipine 13.9 MG / Hydrochlorothiazide 12.5 MG / olmesartan 40 MG Oral Tablet [Vocado] Box of 98	OMOP2484877	RxNorm Extension	Drug
Antihypertensive agent	41286916	Amlodipine 13.9 MG / Bisoprolol 10 MG Oral Tablet [Bisodipin] Box of 56	OMOP2484878	RxNorm Extension	Drug
Antihypertensive agent	41286917	Amlodipine 6.94 MG / atorvastatin 10 MG / Perindopril 5 MG Oral Tablet [Triveram] Box of 100	OMOP2484879	RxNorm Extension	Drug
Antihypertensive agent	41286918	Amlodipine 13.9 MG / atorvastatin 20 MG / Perindopril 10 MG Oral Tablet [Triveram] Box of 30	OMOP2484880	RxNorm Extension	Drug
Antihypertensive agent	41286919	Amlodipine 7 MG Oral Tablet [Amlodipin 1a Pharma] Box of 50	OMOP2484881	RxNorm Extension	Drug
Antihypertensive agent	41286920	Amlodipine 10 MG Oral Tablet [Amlodoc] Box of 50	OMOP2484882	RxNorm Extension	Drug
Antihypertensive agent	41286921	Amlodipine 10 MG Oral Tablet [Amlodipin Volkspharma] Box of 20	OMOP2484883	RxNorm Extension	Drug
Antihypertensive agent	41286922	Amlodipine 10 MG Oral Tablet [Amlodipin Stada] Box of 98	OMOP2484884	RxNorm Extension	Drug
Antihypertensive agent	41286923	Amlodipine 10 MG Oral Tablet [Amlodipin Fair Med] Box of 50	OMOP2484885	RxNorm Extension	Drug
Antihypertensive agent	41286924	Amlodipine 10 MG Oral Tablet [Amlodipin Dura] Box of 100	OMOP2484886	RxNorm Extension	Drug
Antihypertensive agent	41286925	Amlodipine 10 MG Oral Tablet [Amlodipin Aurobindo]	OMOP2484887	RxNorm Extension	Drug
Antihypertensive agent	41286926	Amlodipine 10 MG Oral Tablet [Amlodipin Al]	OMOP2484888	RxNorm Extension	Drug
Antihypertensive agent	41286927	Amlodipine 10 MG Oral Tablet [Amlodipin Abz] Box of 20	OMOP2484889	RxNorm Extension	Drug
Antihypertensive agent	41286928	Amlodipine 10 MG Oral Tablet [Amlobesilat Sandoz] Box of 20	OMOP2484890	RxNorm Extension	Drug
Antihypertensive agent	41286929	Amlodipine 10 MG Oral Tablet [Amlo Teva] Box of 100	OMOP2484891	RxNorm Extension	Drug
Antihypertensive agent	41286930	Amlodipine 10 MG Oral Tablet [Amlo Tad]	OMOP2484892	RxNorm Extension	Drug
Antihypertensive agent	41286931	Amlodipine 10 MG Oral Tablet [Amlo Q] Box of 50	OMOP2484893	RxNorm Extension	Drug
Antihypertensive agent	41286932	Amlodipine 5 MG Oral Capsule [Norvasc] Box of 50	OMOP2484894	RxNorm Extension	Drug
Antihypertensive agent	41286934	Amlodipine 5 MG Oral Tablet [Amlodipin Pharma] Box of 50	OMOP2484896	RxNorm Extension	Drug
Antihypertensive agent	41286935	Amlodipine 5 MG Oral Tablet [Amlodipin Kwizda]	OMOP2484897	RxNorm Extension	Drug
Antihypertensive agent	41286936	Amlodipine 5 MG Oral Tablet [Amlodipin Dura] Box of 30	OMOP2484898	RxNorm Extension	Drug
Antihypertensive agent	41286937	Amlodipine 5 MG Oral Tablet [Amlodipin Ct]	OMOP2484899	RxNorm Extension	Drug
Antihypertensive agent	41286940	Amlodipine 5 MG Oral Tablet [Amlodigamma] Box of 100	OMOP2484902	RxNorm Extension	Drug
Antihypertensive agent	41286941	Amlodipine 5 MG Oral Tablet [Amloclair] Box of 20	OMOP2484903	RxNorm Extension	Drug
Antihypertensive agent	41286942	Amlodipine 5 MG Oral Tablet [Amlo Q] Box of 100	OMOP2484904	RxNorm Extension	Drug
Antihypertensive agent	41286943	Amlodipine 5 MG Oral Tablet [Amlo Q]	OMOP2484905	RxNorm Extension	Drug
Antihypertensive agent	41287015	Amiloride 5 MG / Hydrochlorothiazide 50 MG Oral Tablet [Rhefluin] Box of 30	OMOP2484977	RxNorm Extension	Drug
Antihypertensive agent	41287016	Amiloride 5 MG / Hydrochlorothiazide 50 MG Oral Tablet [Moduretik] Box of 5000	OMOP2484978	RxNorm Extension	Drug
Antihypertensive agent	41287017	Amiloride 5 MG / Hydrochlorothiazide 50 MG Oral Tablet [Moduretik] Box of 1000	OMOP2484979	RxNorm Extension	Drug
Antihypertensive agent	41287018	Amiloride 5 MG / Hydrochlorothiazide 50 MG Oral Tablet [Moduretic] Box of 300	OMOP2484980	RxNorm Extension	Drug
Antihypertensive agent	41287019	Amiloride 5 MG / Hydrochlorothiazide 50 MG Oral Tablet [Moduretic] Box of 100	OMOP2484981	RxNorm Extension	Drug
Antihypertensive agent	41287020	Amiloride 5 MG / Hydrochlorothiazide 50 MG Oral Tablet [Diursan] Box of 25	OMOP2484982	RxNorm Extension	Drug
Antihypertensive agent	41287022	Amiloride 5 MG / Hydrochlorothiazide 50 MG Oral Tablet [Amilocomp Beta] Box of 100	OMOP2484984	RxNorm Extension	Drug
Antihypertensive agent	41287023	Amiloride 5 MG / Hydrochlorothiazide 50 MG Oral Tablet [Amiloberag]	OMOP2484985	RxNorm Extension	Drug
Antihypertensive agent	41287024	Amiloride 5 MG / Hydrochlorothiazide 50 MG Oral Tablet [Amilo Recip] Box of 50	OMOP2484986	RxNorm Extension	Drug
Antihypertensive agent	41287025	Amiloride 2.5 MG / Hydrochlorothiazide 25 MG Oral Tablet [Moduretik] Box of 100	OMOP2484987	RxNorm Extension	Drug
Antihypertensive agent	41287142	Alpinia officinarum leaf extract 0.25 MG/ML / Arnica montana Extract 10 MG/ML / Camphor 0.1 MG/ML / Chlorophyll 2.5 MG/ML / Cinchona bark extract 23.5 MG/ML / Cola acuminata seed extract 1 MG/ML / ... Oral Solution [Retroplex] Box of 1	OMOP2485104	RxNorm Extension	Drug
Antihypertensive agent	41287147	Aloe Extract 0.1 MG/ML / Colchicum autumnale whole extract 0.0001 MG/ML / MERCURIC CATION 0.00001 MG/ML / Sanguisorba officinalis whole extract 2 MG/ML / VERATRUM ALBUM Preparation 0.02 MG/ML Oral Solution [Sanguisorbis] Box of 1	OMOP2485109	RxNorm Extension	Drug
Antihypertensive agent	41287210	aliskiren 150 MG / Amlodipine 13.9 MG Oral Tablet [Rasilamlo] Box of 28	OMOP2485172	RxNorm Extension	Drug
Antihypertensive agent	41287211	aliskiren 150 MG Oral Tablet [Rasilez] Box of 56	OMOP2485173	RxNorm Extension	Drug
Antihypertensive agent	41287274	Ajmaline 0.19 MG / Benzclortiazide 7.5 MG / Potassium 550 MG / rescinnamine 0.25 MG / Sarpagine 0.01 MG / yohimbine 0.8 MG Oral Tablet [Diuraupur] Box of 60	OMOP2485236	RxNorm Extension	Drug
Antihypertensive agent	41287278	ajmalicine 0.7 MG / buthiazide 3.3 MG / Potassium 300 MG / rescinnamine 0.07 MG / Reserpine 0.07 MG Oral Tablet [Modenol] Box of 1200	OMOP2485240	RxNorm Extension	Drug
Antihypertensive agent	41287279	ajmalicine 0.7 MG / buthiazide 3.3 MG / Chromonar 150 MG / Potassium 300 MG / rescinnamine 0.07 MG / Reserpine 0.07 MG Oral Tablet [Intensain] Box of 500	OMOP2485241	RxNorm Extension	Drug
Antihypertensive agent	41287291	Aesculus hippocastanum bark extract 18000 MG / Hydrochlorothiazide 250 MG / Triamterene 500 MG Oral Tablet [Diu Venostasin]	OMOP2485253	RxNorm Extension	Drug
Antihypertensive agent	41287316	Adonis vernalis extract 0.5 MG / CRATAEGUS LAEVIGATA FRUIT 0.5 MG / Dyphylline 1.8 MG / ethaverine 20 MG / Humulus lupulus whole extract 10 MG / Reserpine 0.1 MG / Valeriana officinalis whole extract 20 MG Oral Tablet [Certosed] Box of 500	OMOP2485278	RxNorm Extension	Drug
Antihypertensive agent	41287319	Adonis vernalis extract 15 MG / Convallaria majalis extract 20 MG / CRATAEGUS LAEVIGATA FRUIT 30 MG / Drimia maritima bulb extract 15 MG / Magnesium 50 MG / Nerium oleander leaf extract 15 MG / Potassium 50 MG / ... Oral Tablet [Theo Miroton] Box of 250	OMOP2485281	RxNorm Extension	Drug
Antihypertensive agent	41287322	Adonis vernalis extract 0.18 MG/ML / Camphor 0.065 MG/ML / Cinchona Pubescens Preparation 0.035 MG/ML / Convallaria majalis extract 0.35 MG/ML / CRATAEGUS LAEVIGATA FRUIT 1.4 MG/ML / Gold 0.000001 MG/ML / ... Oral Solution [Coraunol] Box of 1	OMOP2485284	RxNorm Extension	Drug
Antihypertensive agent	41287431	Aspirin 100 MG / atorvastatin 20 MG / Ramipril 2.5 MG Oral Capsule [Sincronium]	OMOP2485393	RxNorm Extension	Drug
Antihypertensive agent	41287432	Aspirin 100 MG / atorvastatin 20 MG / Ramipril 5 MG Oral Capsule [Sincronium]	OMOP2485394	RxNorm Extension	Drug
Antihypertensive agent	41287539	Acetic Acid 0.817 MG/ML / Adonis vernalis extract 0.0196 MG/ML / Apocynum cannabinum root extract 0.00002 MG/ML / Blatta orientalis preparation 5 MG/ML / Chimaphila umbellata extract 0.5 MG/ML / ... Oral Solution [Diurethan] Box of 1	OMOP2485501	RxNorm Extension	Drug
Antihypertensive agent	41287554	Acebutolol 400 MG Oral Tablet [Prent] Box of 400	OMOP2485516	RxNorm Extension	Drug
Antihypertensive agent	41287555	Acebutolol 5 MG/ML Injectable Solution [Prent] Box of 10	OMOP2485517	RxNorm Extension	Drug
Antihypertensive agent	41287656	Xipamide 40 MG Oral Tablet [Xipamid Al] Box of 50 by Aliud	OMOP2485618	RxNorm Extension	Drug
Antihypertensive agent	41287657	Xipamide 40 MG Oral Tablet [Xipagamma] Box of 50 by Woerwag	OMOP2485619	RxNorm Extension	Drug
Antihypertensive agent	41287658	Xipamide 40 MG Oral Tablet [Aquex] Box of 100 by TEVA	OMOP2485620	RxNorm Extension	Drug
Antihypertensive agent	41287659	Xipamide 40 MG Oral Tablet Box of 100 by Emra-Med	OMOP2485621	RxNorm Extension	Drug
Antihypertensive agent	41287660	Xipamide 40 MG Oral Tablet Box of 50 by Emra-Med	OMOP2485622	RxNorm Extension	Drug
Antihypertensive agent	41287661	Xipamide 20 MG Oral Tablet [Xipamid Hexal] Box of 50 by Novartis	OMOP2485623	RxNorm Extension	Drug
Antihypertensive agent	41287662	Xipamide 20 MG Oral Tablet [Xipamid 1a Pharma] Box of 50 by 1 A	OMOP2485624	RxNorm Extension	Drug
Antihypertensive agent	41287663	Xipamide 20 MG Oral Tablet [Xipagamma] Box of 30 by Woerwag	OMOP2485625	RxNorm Extension	Drug
Antihypertensive agent	41287664	Xipamide 20 MG Oral Tablet Box of 30 by Lilly	OMOP2485626	RxNorm Extension	Drug
Antihypertensive agent	41287665	Xipamide 10 MG Oral Tablet [Xipamid Abz] Box of 100 by AbZ-Pharma	OMOP2485627	RxNorm Extension	Drug
Antihypertensive agent	41287666	Xipamide 10 MG Oral Tablet [Xipamid Abz] Box of 50 by AbZ-Pharma	OMOP2485628	RxNorm Extension	Drug
Antihypertensive agent	41287667	Xipamide 10 MG Oral Tablet [Aquex] Box of 100 by TEVA	OMOP2485629	RxNorm Extension	Drug
Antihypertensive agent	41287668	Xipamide 10 MG Oral Tablet Box of 20 by Lilly	OMOP2485630	RxNorm Extension	Drug
Antihypertensive agent	41287718	Verapamil 80 MG Oral Tablet [Verahexal] Box of 50 by Novartis	OMOP2485680	RxNorm Extension	Drug
Antihypertensive agent	41287719	Verapamil 80 MG Extended Release Oral Tablet [Verabeta] Box of 100 by Betapharm	OMOP2485681	RxNorm Extension	Drug
Antihypertensive agent	41287720	Verapamil 80 MG Oral Tablet [Verapamil 1a Pharma] Box of 30 by 1 A	OMOP2485682	RxNorm Extension	Drug
Antihypertensive agent	41287721	Verapamil 80 MG Oral Tablet [Vera Basf] Box of 100 by Novartis	OMOP2485683	RxNorm Extension	Drug
Antihypertensive agent	41287722	Verapamil 80 MG Oral Tablet [Falicard] Box of 30 by TEVA	OMOP2485684	RxNorm Extension	Drug
Antihypertensive agent	41287723	Verapamil 80 MG Oral Tablet Box of 50 by Ratiopharm	OMOP2485685	RxNorm Extension	Drug
Antihypertensive agent	41287724	Verapamil 80 MG Oral Tablet [Vera Ct] Box of 100 by AbZ-Pharma	OMOP2485686	RxNorm Extension	Drug
Antihypertensive agent	41287725	Verapamil 40 MG Extended Release Oral Tablet [Veroptinstada] Box of 100 by Stada	OMOP2485687	RxNorm Extension	Drug
Antihypertensive agent	41287726	Verapamil 40 MG Delayed Release Oral Tablet [Veranorm Isis] Box of 100 by Puren	OMOP2485688	RxNorm Extension	Drug
Antihypertensive agent	41287727	Verapamil 40 MG Oral Tablet [Veradurat] Box of 100 by G.Pohl-Boskamp Kg	OMOP2485689	RxNorm Extension	Drug
Antihypertensive agent	41287728	Verapamil 40 MG Oral Tablet [Vera 1a Pharma] Box of 50 by 1 A	OMOP2485690	RxNorm Extension	Drug
Antihypertensive agent	41287729	Verapamil 40 MG Delayed Release Oral Tablet [Isoptin] Box of 100 by Gerke	OMOP2485691	RxNorm Extension	Drug
Antihypertensive agent	41287730	Verapamil 40 MG Oral Tablet [Isoptin] Box of 100 by Gerke	OMOP2485692	RxNorm Extension	Drug
Antihypertensive agent	41287731	Verapamil 40 MG Oral Tablet Box of 100 by AbZ-Pharma	OMOP2485693	RxNorm Extension	Drug
Antihypertensive agent	41287732	Verapamil 40 MG Oral Tablet Box of 50 by Hennig	OMOP2485694	RxNorm Extension	Drug
Antihypertensive agent	41287733	Verapamil 40 MG Oral Tablet [Vera Ct] Box of 30 by AbZ-Pharma	OMOP2485695	RxNorm Extension	Drug
Antihypertensive agent	41287734	Verapamil 40 MG Oral Tablet [Durasoptin] Box of 50 by Mylan	OMOP2485696	RxNorm Extension	Drug
Antihypertensive agent	41287735	Verapamil 40 MG Oral Tablet [Cardioprotect] Box of 50 by Novartis	OMOP2485697	RxNorm Extension	Drug
Antihypertensive agent	41287736	Verapamil 40 MG Oral Tablet Box of 25 by Wolff Bielefeld	OMOP2485698	RxNorm Extension	Drug
Antihypertensive agent	41287737	Verapamil 120 MG Extended Release Oral Capsule [Veragamma 40] Box of 100 by Woerwag	OMOP2485699	RxNorm Extension	Drug
Antihypertensive agent	41287738	Verapamil 120 MG Extended Release Oral Tablet [Veroptinstada] Box of 20 by Stada	OMOP2485700	RxNorm Extension	Drug
Antihypertensive agent	41287739	Verapamil 120 MG Delayed Release Oral Tablet [Verapamil Basics] Box of 50 by Basics	OMOP2485701	RxNorm Extension	Drug
Antihypertensive agent	41287740	Verapamil 120 MG Extended Release Oral Tablet [Isoptin] Box of 100 by Mylan	OMOP2485702	RxNorm Extension	Drug
Antihypertensive agent	41287741	Verapamil 120 MG Delayed Release Oral Tablet [Cardiagutt] Box of 50 by Betapharm	OMOP2485703	RxNorm Extension	Drug
Antihypertensive agent	41287742	Verapamil 120 MG Extended Release Oral Tablet Box of 50 by Novartis	OMOP2485704	RxNorm Extension	Drug
Antihypertensive agent	41287743	Verapamil 120 MG Oral Tablet Box of 100 by Aristo	OMOP2485705	RxNorm Extension	Drug
Antihypertensive agent	41287744	Verapamil 120 MG Oral Tablet Box of 30 by Hennig	OMOP2485706	RxNorm Extension	Drug
Antihypertensive agent	41287745	Verapamil 240 MG Extended Release Oral Capsule [Veranorm Isis] Box of 50 by Puren	OMOP2485707	RxNorm Extension	Drug
Antihypertensive agent	41287747	Verapamil 240 MG Extended Release Oral Capsule [Durasoptin] Box of 50 by Mylan	OMOP2485709	RxNorm Extension	Drug
Antihypertensive agent	41287748	Verapamil 240 MG Oral Tablet [Verapamil Basics] Box of 100 by Basics	OMOP2485710	RxNorm Extension	Drug
Antihypertensive agent	41287749	Verapamil 240 MG Oral Tablet [Veramex] Box of 50 by Sanofi	OMOP2485711	RxNorm Extension	Drug
Antihypertensive agent	41287750	Verapamil 240 MG Oral Tablet [Veramex] Box of 20 by Sanofi	OMOP2485712	RxNorm Extension	Drug
Antihypertensive agent	41287751	Verapamil 240 MG Extended Release Oral Tablet [Isoptin] Box of 100 by Kohlpharma	OMOP2485713	RxNorm Extension	Drug
Antihypertensive agent	41287752	Verapamil 240 MG Oral Tablet [Isoptin] Box of 20 by Mylan	OMOP2485714	RxNorm Extension	Drug
Antihypertensive agent	41287753	Verapamil 240 MG Extended Release Oral Tablet [Falicard] Box of 50 by Salutas	OMOP2485715	RxNorm Extension	Drug
Antihypertensive agent	41287754	Verapamil 240 MG Oral Tablet [Cardioprot] Box of 50 by Kytta Siegfried	OMOP2485716	RxNorm Extension	Drug
Antihypertensive agent	41287755	Verapamil 240 MG Oral Tablet Box of 50 by Novartis	OMOP2485717	RxNorm Extension	Drug
Antihypertensive agent	41287797	valsartan 160 MG Delayed Release Oral Tablet [Valsartan Basics] Box of 98 by Basics	OMOP2485759	RxNorm Extension	Drug
Antihypertensive agent	41287799	valsartan 160 MG Oral Tablet [Valsartan Ct] Box of 28 by AbZ-Pharma	OMOP2485761	RxNorm Extension	Drug
Antihypertensive agent	41287800	valsartan 160 MG Oral Tablet [Valsargamma] Box of 98 by Woerwag	OMOP2485762	RxNorm Extension	Drug
Antihypertensive agent	41287801	valsartan 160 MG Oral Tablet [Diovan] Box of 98 by Novartis	OMOP2485763	RxNorm Extension	Drug
Antihypertensive agent	41287802	valsartan 160 MG Oral Tablet [Diovan] Box of 98 by Kohlpharma	OMOP2485764	RxNorm Extension	Drug
Antihypertensive agent	41287803	valsartan 160 MG Oral Tablet [Diovan] Box of 56 by Gerke	OMOP2485765	RxNorm Extension	Drug
Antihypertensive agent	41287804	valsartan 120 MG Oral Tablet [VALSARTAN RATIOPHARM] Box of 98 by Ratiopharm	OMOP2485766	RxNorm Extension	Drug
Antihypertensive agent	41287805	valsartan 120 MG Oral Tablet [VALSARTAN RATIOPHARM] Box of 28 by Ratiopharm	OMOP2485767	RxNorm Extension	Drug
Antihypertensive agent	41287806	valsartan 320 MG Oral Tablet [Valsartan Dura] Box of 56 by Mylan	OMOP2485768	RxNorm Extension	Drug
Antihypertensive agent	41287807	valsartan 320 MG Oral Tablet [Valsartan Beta] Box of 98 by Betapharm	OMOP2485769	RxNorm Extension	Drug
Antihypertensive agent	41287808	valsartan 320 MG Oral Tablet [Valsartan Abz] Box of 56 by AbZ-Pharma	OMOP2485770	RxNorm Extension	Drug
Antihypertensive agent	41287809	valsartan 320 MG Oral Tablet [Diovan] Box of 56 by Novartis	OMOP2485771	RxNorm Extension	Drug
Antihypertensive agent	41287810	valsartan 40 MG Oral Tablet [Valsartan Beta] Box of 28 by Betapharm	OMOP2485772	RxNorm Extension	Drug
Antihypertensive agent	41287811	valsartan 40 MG Oral Tablet [Valsartan Al] Box of 28 by Aliud	OMOP2485773	RxNorm Extension	Drug
Antihypertensive agent	41287812	valsartan 80 MG Oral Tablet [VALSARTAN ZENTIVA] Box of 28 by Sanofi	OMOP2485774	RxNorm Extension	Drug
Antihypertensive agent	41287813	valsartan 80 MG Delayed Release Oral Tablet [VALSARTAN RATIOPHARM] Box of 28 by Ratiopharm	OMOP2485775	RxNorm Extension	Drug
Antihypertensive agent	41287814	valsartan 80 MG Delayed Release Oral Tablet [Valsartan Basics] Box of 98 by Basics	OMOP2485776	RxNorm Extension	Drug
Antihypertensive agent	41287815	valsartan 80 MG Oral Capsule [Diovane] Box of 56 by Emra-Med	OMOP2485777	RxNorm Extension	Drug
Antihypertensive agent	41287816	valsartan 80 MG Oral Tablet [Valsartan Ct] Box of 56 by AbZ-Pharma	OMOP2485778	RxNorm Extension	Drug
Antihypertensive agent	41287817	valsartan 80 MG Oral Tablet [Valsartan Ct] Box of 28 by AbZ-Pharma	OMOP2485779	RxNorm Extension	Drug
Antihypertensive agent	41287818	valsartan 80 MG Oral Tablet [Valsargamma] Box of 56 by Woerwag	OMOP2485780	RxNorm Extension	Drug
Antihypertensive agent	41287819	valsartan 80 MG Oral Tablet [Provas] Box of 98 by UCB	OMOP2485781	RxNorm Extension	Drug
Antihypertensive agent	41287820	valsartan 80 MG Oral Tablet [Diovan] Box of 98 by Novartis	OMOP2485782	RxNorm Extension	Drug
Antihypertensive agent	41287821	valsartan 80 MG Oral Tablet [Diovan] Box of 56 by Eurim-Pharm	OMOP2485783	RxNorm Extension	Drug
Antihypertensive agent	41287889	urapidil 60 MG Extended Release Oral Capsule [Urapidil Stragen] Box of 50 by Stragen	OMOP2485851	RxNorm Extension	Drug
Antihypertensive agent	41287890	urapidil 60 MG Extended Release Oral Capsule [Ebrantil] Box of 100 by Orifarm Leverkus	OMOP2485852	RxNorm Extension	Drug
Antihypertensive agent	41287891	urapidil 60 MG Extended Release Oral Capsule [Ebrantil] Box of 100 by Axicorp	OMOP2485853	RxNorm Extension	Drug
Antihypertensive agent	41287892	urapidil 60 MG Extended Release Oral Capsule [Ebrantil] Box of 50 by Cc	OMOP2485854	RxNorm Extension	Drug
Antihypertensive agent	41287893	urapidil 90 MG Extended Release Oral Capsule [Urapidil Stragen] Box of 50 by Stragen	OMOP2485855	RxNorm Extension	Drug
Antihypertensive agent	41287894	urapidil 90 MG Extended Release Oral Capsule [Ebrantil] Box of 200 by Takeda	OMOP2485856	RxNorm Extension	Drug
Antihypertensive agent	41287895	urapidil 90 MG Extended Release Oral Capsule [Ebrantil] Box of 100 by Axicorp	OMOP2485857	RxNorm Extension	Drug
Antihypertensive agent	41287896	urapidil 30 MG Extended Release Oral Capsule [Ebrantil] Box of 100 by Kohlpharma	OMOP2485858	RxNorm Extension	Drug
Antihypertensive agent	41287897	urapidil 30 MG Extended Release Oral Capsule [Ebrantil] Box of 100 by Eurim-Pharm	OMOP2485859	RxNorm Extension	Drug
Antihypertensive agent	41287941	Triamterene 30 MG / Xipamide 10 MG Oral Tablet [Neotri] Box of 50 by Lilly	OMOP2485903	RxNorm Extension	Drug
Antihypertensive agent	41287951	trandolapril 2 MG / Verapamil 180 MG Extended Release Oral Capsule [Udramil] Box of 100 by Sanofi	OMOP2485913	RxNorm Extension	Drug
Antihypertensive agent	41287952	trandolapril 2 MG / Verapamil 180 MG Extended Release Oral Tablet [Tarka] Box of 98 by Gerke	OMOP2485914	RxNorm Extension	Drug
Antihypertensive agent	41287953	trandolapril 2 MG / Verapamil 300 MG Extended Release Oral Capsule [Udramil] Box of 50 by Abbvie	OMOP2485915	RxNorm Extension	Drug
Antihypertensive agent	41287954	trandolapril 0.5 MG Oral Capsule [Udrik] Box of 20 by Sanofi	OMOP2485916	RxNorm Extension	Drug
Antihypertensive agent	41287955	trandolapril 0.5 MG Oral Capsule [Gopten] Box of 20 by Abbvie	OMOP2485917	RxNorm Extension	Drug
Antihypertensive agent	41287956	trandolapril 1 MG Oral Capsule [Udrik] Box of 20 by Sanofi	OMOP2485918	RxNorm Extension	Drug
Antihypertensive agent	41287957	trandolapril 2 MG Oral Capsule [Gopten] Box of 98 by Emra-Med	OMOP2485919	RxNorm Extension	Drug
Antihypertensive agent	41288007	torsemide 2.5 MG Oral Tablet [Torasid Gry] Box of 20 by TEVA	OMOP2485969	RxNorm Extension	Drug
Antihypertensive agent	41288008	torsemide 2.5 MG Oral Tablet [Torasemid Teva] Box of 50 by TEVA	OMOP2485970	RxNorm Extension	Drug
Antihypertensive agent	41288009	torsemide 10 MG Oral Tablet [Unat] Box of 50 by Meda	OMOP2485971	RxNorm Extension	Drug
Antihypertensive agent	41288010	torsemide 10 MG Oral Tablet [Torem] Box of 50 by Berlin-Chemie	OMOP2485972	RxNorm Extension	Drug
Antihypertensive agent	41288011	torsemide 10 MG Oral Tablet [Torasemid Stada] Box of 100 by Stada	OMOP2485973	RxNorm Extension	Drug
Antihypertensive agent	41288012	torsemide 10 MG Oral Tablet [Torasemid Dura] Box of 50 by Mylan	OMOP2485974	RxNorm Extension	Drug
Antihypertensive agent	41288013	torsemide 10 MG Oral Tablet [Torasemid Al] Box of 30 by Aliud	OMOP2485975	RxNorm Extension	Drug
Antihypertensive agent	41288014	torsemide 20 MG Oral Tablet [Torasemid Ct] Box of 50 by AbZ-Pharma	OMOP2485976	RxNorm Extension	Drug
Antihypertensive agent	41288015	torsemide 5 MG Oral Tablet [Torasid Gry] Box of 50 by TEVA	OMOP2485977	RxNorm Extension	Drug
Antihypertensive agent	41288016	torsemide 5 MG Oral Tablet [Torasemid Ct] Box of 30 by AbZ-Pharma	OMOP2485978	RxNorm Extension	Drug
Antihypertensive agent	41288017	torsemide 5 MG Oral Tablet [Torasemid 1a Pharma] Box of 50 by 1 A	OMOP2485979	RxNorm Extension	Drug
Antihypertensive agent	41288018	torsemide 50 MG Oral Tablet [Torasemid Hexal] Box of 50 by Novartis	OMOP2485980	RxNorm Extension	Drug
Antihypertensive agent	41288019	torsemide 200 MG Oral Tablet Box of 100 by Ratiopharm	OMOP2485981	RxNorm Extension	Drug
Antihypertensive agent	41288020	torsemide 100 MG Oral Tablet [Torasemid Hexal] Box of 30 by Novartis	OMOP2485982	RxNorm Extension	Drug
Antihypertensive agent	41288230	telmisartan 40 MG Oral Tablet Box of 56 by Glenmark	OMOP2486192	RxNorm Extension	Drug
Antihypertensive agent	41288231	telmisartan 40 MG Oral Tablet [TELMISARTAN MYLAN] Box of 98 by Mylan	OMOP2486193	RxNorm Extension	Drug
Antihypertensive agent	41288232	telmisartan 40 MG Oral Tablet [Telmisartan Heumann] Box of 98 by Heumann	OMOP2486194	RxNorm Extension	Drug
Antihypertensive agent	41288233	telmisartan 40 MG Oral Tablet [PRITOR] Box of 98 by Orifarm Leverkus	OMOP2486195	RxNorm Extension	Drug
Antihypertensive agent	41288234	telmisartan 40 MG Oral Tablet [Micardis] Box of 98 by Docpharm	OMOP2486196	RxNorm Extension	Drug
Antihypertensive agent	41288235	telmisartan 40 MG Oral Tablet [Micardis] Box of 98 by Bb Farma	OMOP2486197	RxNorm Extension	Drug
Antihypertensive agent	41288236	telmisartan 40 MG Oral Tablet [Micardis] Box of 56 by Emra-Med	OMOP2486198	RxNorm Extension	Drug
Antihypertensive agent	41288237	telmisartan 40 MG Oral Tablet [Micardis] Box of 56 by Abis	OMOP2486199	RxNorm Extension	Drug
Antihypertensive agent	41288238	telmisartan 40 MG Oral Tablet [Kinzalmono] Box of 98 by Kohlpharma	OMOP2486200	RxNorm Extension	Drug
Antihypertensive agent	41288239	telmisartan 80 MG Oral Tablet [Telmisartan Glenmark] Box of 28 by Glenmark	OMOP2486201	RxNorm Extension	Drug
Antihypertensive agent	41288240	telmisartan 80 MG Oral Tablet [PRITOR] Box of 98 by Kohlpharma	OMOP2486202	RxNorm Extension	Drug
Antihypertensive agent	41288241	telmisartan 80 MG Oral Tablet [Micardis] Box of 98 by Eurim-Pharm	OMOP2486203	RxNorm Extension	Drug
Antihypertensive agent	41288242	telmisartan 80 MG Oral Tablet [Micardis] Box of 56 by Cc	OMOP2486204	RxNorm Extension	Drug
Antihypertensive agent	41288243	telmisartan 80 MG Oral Tablet [Micardis] Box of 56 by Boehringer Ingelheim	OMOP2486205	RxNorm Extension	Drug
Antihypertensive agent	41288244	telmisartan 80 MG Oral Tablet [Micardis] Box of 28 by Kohlpharma	OMOP2486206	RxNorm Extension	Drug
Antihypertensive agent	41288245	telmisartan 20 MG Oral Tablet [Telmisartan Heumann] Box of 98 by Heumann	OMOP2486207	RxNorm Extension	Drug
Antihypertensive agent	41288246	telmisartan 20 MG Oral Tablet [Telmisartan Heumann] Box of 28 by Heumann	OMOP2486208	RxNorm Extension	Drug
Antihypertensive agent	41288247	telmisartan 20 MG Oral Tablet [Micardis] Box of 28 by Cambridge	OMOP2486209	RxNorm Extension	Drug
Antihypertensive agent	41288248	telmisartan 20 MG Oral Tablet [Micardis] Box of 28 by Aca Mueller	OMOP2486210	RxNorm Extension	Drug
Antihypertensive agent	41288373	Spironolactone 100 MG Oral Capsule [Jenaspiron] Box of 100 by Jenapharm	OMOP2486335	RxNorm Extension	Drug
Antihypertensive agent	41288374	Spironolactone 100 MG Oral Tablet [Spironolacton Heumann] Box of 20 by Heumann	OMOP2486336	RxNorm Extension	Drug
Antihypertensive agent	41288375	Spironolactone 100 MG Oral Tablet [Spironolacton Aristo] Box of 100 by Aristo	OMOP2486337	RxNorm Extension	Drug
Antihypertensive agent	41288376	Spironolactone 100 MG Oral Tablet [Spironolacton Accedo] Box of 50 by Accedo	OMOP2486338	RxNorm Extension	Drug
Antihypertensive agent	41288377	Spironolactone 100 MG Oral Tablet [Jenaspiron] Box of 100 by Jenapharm	OMOP2486339	RxNorm Extension	Drug
Antihypertensive agent	41288378	Spironolactone 25 MG Oral Tablet [Verospiron] Box of 100 by Riemser	OMOP2486340	RxNorm Extension	Drug
Antihypertensive agent	41288379	Spironolactone 50 MG Oral Tablet [Aldactone] Box of 20 by Roche	OMOP2486341	RxNorm Extension	Drug
Antihypertensive agent	41288380	Spironolactone 50 MG Oral Tablet [Spironolacton Stada] Box of 100 by Stada	OMOP2486342	RxNorm Extension	Drug
Antihypertensive agent	41288381	Spironolactone 50 MG Oral Tablet [Spironolacton Al] Box of 20 by Aliud	OMOP2486343	RxNorm Extension	Drug
Antihypertensive agent	41288382	Spironolactone 50 MG Oral Tablet [Spironolacton - 1 A Pharma] Box of 100 by 1 A	OMOP2486344	RxNorm Extension	Drug
Antihypertensive agent	41288383	Spironolactone 50 MG Oral Tablet [Spirono] Box of 20 by Puren	OMOP2486345	RxNorm Extension	Drug
Antihypertensive agent	41288385	Sotalol 80 MG Oral Tablet [Sotaryt] Box of 20 by Azupharma	OMOP2486347	RxNorm Extension	Drug
Antihypertensive agent	41288386	Sotalol 80 MG Oral Tablet [SOTALOL RATIOPHARM] Box of 20 by Ratiopharm	OMOP2486348	RxNorm Extension	Drug
Antihypertensive agent	41288387	Sotalol 80 MG Oral Tablet [Sotalol Corax] Box of 50 by Corax	OMOP2486349	RxNorm Extension	Drug
Antihypertensive agent	41288388	Sotalol 80 MG Oral Tablet [SOTALEX] Box of 100 by Gerke	OMOP2486350	RxNorm Extension	Drug
Antihypertensive agent	41288389	Sotalol 80 MG Oral Tablet [SOTALEX] Box of 100 by A+S Unicare	OMOP2486351	RxNorm Extension	Drug
Antihypertensive agent	41288390	Sotalol 80 MG Oral Tablet [SOTALEX] Box of 50 by Alpha Med	OMOP2486352	RxNorm Extension	Drug
Antihypertensive agent	41288391	Sotalol 80 MG Oral Tablet [SOTALEX] Box of 30 by Mtk	OMOP2486353	RxNorm Extension	Drug
Antihypertensive agent	41288392	Sotalol 80 MG Oral Tablet [Sotahexal] Box of 50 by Novartis	OMOP2486354	RxNorm Extension	Drug
Antihypertensive agent	41288393	Sotalol 80 MG Oral Tablet [Sotabeta] Box of 100 by Betapharm	OMOP2486355	RxNorm Extension	Drug
Antihypertensive agent	41288394	Sotalol 80 MG Oral Tablet Box of 100 by Carinopharm	OMOP2486356	RxNorm Extension	Drug
Antihypertensive agent	41288395	Sotalol 40 MG Oral Tablet [Sota 1a Pharma] Box of 100 by 1 A	OMOP2486357	RxNorm Extension	Drug
Antihypertensive agent	41288396	Sotalol 160 MG Oral Tablet [Sotastad] Box of 100 by Stada	OMOP2486358	RxNorm Extension	Drug
Antihypertensive agent	41288397	Sotalol 160 MG Oral Tablet [Sotamerck] Box of 100 by Mylan	OMOP2486359	RxNorm Extension	Drug
Antihypertensive agent	41288398	Sotalol 160 MG Oral Tablet [Sotalol Verla] Box of 100 by Verla	OMOP2486360	RxNorm Extension	Drug
Antihypertensive agent	41288399	Sotalol 160 MG Oral Tablet [SOTALOL SANDOZ] Box of 100 by Novartis	OMOP2486361	RxNorm Extension	Drug
Antihypertensive agent	41288400	Sotalol 160 MG Oral Tablet [SOTALOL RATIOPHARM] Box of 100 by Ratiopharm	OMOP2486362	RxNorm Extension	Drug
Antihypertensive agent	41288401	Sotalol 160 MG Oral Tablet [Sotalol Corax] Box of 50 by Corax	OMOP2486363	RxNorm Extension	Drug
Antihypertensive agent	41288402	Sotalol 160 MG Oral Tablet [Sotalodoc] Box of 30 by Docpharm	OMOP2486364	RxNorm Extension	Drug
Antihypertensive agent	41288403	Sotalol 160 MG Oral Tablet [SOTALEX] Box of 100 by Kohlpharma	OMOP2486365	RxNorm Extension	Drug
Antihypertensive agent	41288404	Sotalol 160 MG Oral Tablet [SOTALEX] Box of 100 by Gerke	OMOP2486366	RxNorm Extension	Drug
Antihypertensive agent	41288405	Sotalol 160 MG Oral Tablet [SOTALEX] Box of 100 by A+S Unicare	OMOP2486367	RxNorm Extension	Drug
Antihypertensive agent	41288406	Sotalol 160 MG Oral Tablet [SOTALEX] Box of 20 by Arwypo	OMOP2486368	RxNorm Extension	Drug
Antihypertensive agent	41288407	Sotalol 160 MG Oral Tablet [Sotahexal] Box of 50 by Novartis	OMOP2486369	RxNorm Extension	Drug
Antihypertensive agent	41288408	Sotalol 160 MG Oral Tablet [Gilucor] Box of 100 by Mylan	OMOP2486370	RxNorm Extension	Drug
Antihypertensive agent	41288605	sacubitril 49 MG / valsartan 51 MG Delayed Release Oral Tablet [Entresto] Box of 28 by European	OMOP2486567	RxNorm Extension	Drug
Antihypertensive agent	41288860	Reserpine 0.25 MG Oral Tablet [Rausedan] Box of 50 by Asta	OMOP2486822	RxNorm Extension	Drug
Antihypertensive agent	41288875	Rauwolfia preparation 6 X Oral Tablet Box of 1 by Archea-Pharma	OMOP2486837	RxNorm Extension	Drug
Antihypertensive agent	41288916	Ramipril 1.25 MG Oral Capsule [Delix] Box of 20 by Sanofi	OMOP2486878	RxNorm Extension	Drug
Antihypertensive agent	41288917	Ramipril 1.25 MG Oral Tablet [Delix] Box of 50 by Sanofi	OMOP2486879	RxNorm Extension	Drug
Antihypertensive agent	41288918	Ramipril 10 MG Oral Capsule [Ramipril Ratiopharm] Box of 20 by Ratiopharm	OMOP2486880	RxNorm Extension	Drug
Antihypertensive agent	41288919	Ramipril 10 MG Oral Capsule [Ramipril Al] Box of 20 by Aliud	OMOP2486881	RxNorm Extension	Drug
Antihypertensive agent	41288920	Ramipril 10 MG Oral Tablet [Ramipril Stada] Box of 30 by Stada	OMOP2486882	RxNorm Extension	Drug
Antihypertensive agent	41288921	Ramipril 10 MG Oral Tablet [Ramipril Isis] Box of 100 by Puren	OMOP2486883	RxNorm Extension	Drug
Antihypertensive agent	41288922	Ramipril 10 MG Oral Tablet [Ramipril Heumann] Box of 50 by Heumann	OMOP2486884	RxNorm Extension	Drug
Antihypertensive agent	41288923	Ramipril 10 MG Oral Tablet [Ramilich] Box of 20 by Sanofi	OMOP2486885	RxNorm Extension	Drug
Antihypertensive agent	41288924	Ramipril 10 MG Oral Tablet [Delix] Box of 50 by Sanofi	OMOP2486886	RxNorm Extension	Drug
Antihypertensive agent	41288925	Ramipril 2.5 MG Oral Tablet [TRIATEC] Box of 20 by Kohlpharma	OMOP2486887	RxNorm Extension	Drug
Antihypertensive agent	41288926	Ramipril 2.5 MG Oral Tablet [RAMIPRIL SANDOZ] Box of 50 by Novartis	OMOP2486888	RxNorm Extension	Drug
Antihypertensive agent	41288927	Ramipril 2.5 MG Oral Tablet [Ramipril Ratiopharm] Box of 20 by Ratiopharm	OMOP2486889	RxNorm Extension	Drug
Antihypertensive agent	41288928	Ramipril 2.5 MG Oral Tablet [Ramipril Heumann] Box of 100 by Norispharm	OMOP2486890	RxNorm Extension	Drug
Antihypertensive agent	41288929	Ramipril 2.5 MG Oral Tablet [Ramipril Heumann] Box of 50 by Norispharm	OMOP2486891	RxNorm Extension	Drug
Antihypertensive agent	41288930	Ramipril 2.5 MG Oral Tablet [Ramipril Accedo] Box of 20 by Accedo	OMOP2486892	RxNorm Extension	Drug
Antihypertensive agent	41288931	Ramipril 2.5 MG Oral Tablet [Ramiclair] Box of 30 by Hennig	OMOP2486893	RxNorm Extension	Drug
Antihypertensive agent	41288932	Ramipril 5 MG Oral Tablet [Ramipril Ratiopharm] Box of 100 by Ratiopharm	OMOP2486894	RxNorm Extension	Drug
Antihypertensive agent	41288933	Ramipril 5 MG Oral Tablet [Ramipril Galex] Box of 20 by Biokanol	OMOP2486895	RxNorm Extension	Drug
Antihypertensive agent	41288934	Ramipril 5 MG Oral Tablet [Ramipril Beta] Box of 98 by Betapharm	OMOP2486896	RxNorm Extension	Drug
Antihypertensive agent	41288935	Ramipril 5 MG Oral Tablet [Ramipril Beta] Box of 50 by Betapharm	OMOP2486897	RxNorm Extension	Drug
Antihypertensive agent	41288936	Ramipril 5 MG Oral Tablet [RAMIPRIL ALMUS] Box of 100 by Almus	OMOP2486898	RxNorm Extension	Drug
Antihypertensive agent	41288937	Ramipril 5 MG Oral Tablet [Ramiclair] Box of 100 by Hennig	OMOP2486899	RxNorm Extension	Drug
Antihypertensive agent	41288958	quinapril 20 MG Delayed Release Oral Tablet [Quinapril Ct] Box of 100 by Ct	OMOP2486920	RxNorm Extension	Drug
Antihypertensive agent	41288959	quinapril 20 MG Oral Tablet [Quinapril Al] Box of 30 by Aliud	OMOP2486921	RxNorm Extension	Drug
Antihypertensive agent	41288960	quinapril 20 MG Oral Tablet Box of 100 by Ratiopharm	OMOP2486922	RxNorm Extension	Drug
Antihypertensive agent	41288961	quinapril 20 MG Oral Tablet [Quinapril Abz] Box of 30 by AbZ-Pharma	OMOP2486923	RxNorm Extension	Drug
Antihypertensive agent	41288962	quinapril 20 MG Oral Tablet [Quinalich] Box of 100 by Sanofi	OMOP2486924	RxNorm Extension	Drug
Antihypertensive agent	41288963	quinapril 20 MG Oral Tablet [Quinalich] Box of 50 by Sanofi	OMOP2486925	RxNorm Extension	Drug
Antihypertensive agent	41288964	quinapril 10 MG Delayed Release Oral Tablet [Quinapril Hexal Comp] Box of 30 by Novartis	OMOP2486926	RxNorm Extension	Drug
Antihypertensive agent	41288965	quinapril 10 MG Delayed Release Oral Tablet [Quinapril Beta] Box of 30 by Betapharm	OMOP2486927	RxNorm Extension	Drug
Antihypertensive agent	41288966	quinapril 5 MG Delayed Release Oral Tablet [Quinapril Stada] Box of 50 by Stada	OMOP2486928	RxNorm Extension	Drug
Antihypertensive agent	41288967	quinapril 5 MG Delayed Release Oral Tablet [Quinapril Heumann] Box of 100 by Heumann	OMOP2486929	RxNorm Extension	Drug
Antihypertensive agent	41288968	quinapril 5 MG Delayed Release Oral Tablet [Quinapril Abz] Box of 30 by AbZ-Pharma	OMOP2486930	RxNorm Extension	Drug
Antihypertensive agent	41288969	quinapril 5 MG Delayed Release Oral Tablet [Quinalich] Box of 100 by Sanofi	OMOP2486931	RxNorm Extension	Drug
Antihypertensive agent	41289042	Propranolol 40 MG Oral Tablet [Propranur] Box of 50 by Sanofi	OMOP2487004	RxNorm Extension	Drug
Antihypertensive agent	41289043	Propranolol 40 MG Oral Tablet [Prophylux] Box of 50 by Hennig	OMOP2487005	RxNorm Extension	Drug
Antihypertensive agent	41289044	Propranolol 40 MG Oral Tablet Box of 100 by Beiersdorf	OMOP2487006	RxNorm Extension	Drug
Antihypertensive agent	41289045	Propranolol 160 MG Extended Release Oral Capsule [Efektolol] Box of 100 by Pfizer	OMOP2487007	RxNorm Extension	Drug
Antihypertensive agent	41289046	Propranolol 160 MG Oral Tablet [Beta Inen] Box of 100 by Sanofi	OMOP2487008	RxNorm Extension	Drug
Antihypertensive agent	41289047	Propranolol 160 MG Extended Release Oral Tablet [Beta Inen] Box of 25 by Sanofi	OMOP2487009	RxNorm Extension	Drug
Antihypertensive agent	41289048	Propranolol 80 MG Oral Tablet [Propra] Box of 50 by Ct	OMOP2487010	RxNorm Extension	Drug
Antihypertensive agent	41289049	Propranolol 80 MG Extended Release Oral Tablet [Elbrol] Box of 100 by Dr R Pfleger	OMOP2487011	RxNorm Extension	Drug
Antihypertensive agent	41289050	Propranolol 80 MG Oral Tablet [Sagittol] Box of 50 by Novartis	OMOP2487012	RxNorm Extension	Drug
Antihypertensive agent	41289051	Propranolol 80 MG Oral Tablet [Propranolol Al] Box of 100 by Aliud	OMOP2487013	RxNorm Extension	Drug
Antihypertensive agent	41289052	Propranolol 80 MG Oral Tablet [Beta Inen] Box of 100 by Sanofi	OMOP2487014	RxNorm Extension	Drug
Antihypertensive agent	41289053	Propranolol 10 MG Oral Tablet [Efektolol] Box of 100 by Pfizer	OMOP2487015	RxNorm Extension	Drug
Antihypertensive agent	41289054	Propranolol 10 MG Oral Tablet [Propranolol Gry] Box of 250 by TEVA	OMOP2487016	RxNorm Extension	Drug
Antihypertensive agent	41289151	Prazosin 5 MG Oral Tablet [Minipress] Box of 20 by Beragena	OMOP2487113	RxNorm Extension	Drug
Antihypertensive agent	41289152	Prazosin 6 MG Extended Release Oral Capsule [Minipress] Box of 50 by Pfizer	OMOP2487114	RxNorm Extension	Drug
Antihypertensive agent	41289153	Prazosin 2 MG Extended Release Oral Capsule [Minipress] Box of 50 by Pfizer	OMOP2487115	RxNorm Extension	Drug
Antihypertensive agent	41289154	Prazosin 4 MG Extended Release Oral Capsule Box of 50 by Ratiopharm	OMOP2487116	RxNorm Extension	Drug
Antihypertensive agent	41289231	Polythiazide 0.25 MG / Prazosin 0.5 MG Oral Tablet [Polypress] Box of 50 by Pfizer	OMOP2487193	RxNorm Extension	Drug
Antihypertensive agent	41289232	Polythiazide 0.25 MG / Prazosin 0.5 MG Oral Tablet [Polypress] Box of 20 by Pfizer	OMOP2487194	RxNorm Extension	Drug
Antihypertensive agent	41289260	piretanide 6 MG / Ramipril 5 MG Oral Tablet [Arelix] Box of 50 by Sanofi	OMOP2487222	RxNorm Extension	Drug
Antihypertensive agent	41289298	Pindolol 5 MG Oral Tablet [Durapindol] Box of 50 by Mylan	OMOP2487260	RxNorm Extension	Drug
Antihypertensive agent	41289323	Perindopril 10 MG Oral Tablet [Coversum] Box of 100 by Servier	OMOP2487285	RxNorm Extension	Drug
Antihypertensive agent	41289324	Perindopril 3.5 MG Oral Tablet [Coversum] Box of 100 by Servier	OMOP2487286	RxNorm Extension	Drug
Antihypertensive agent	41289325	Perindopril 5 MG Oral Tablet [Coversum] Box of 100 by Servier	OMOP2487287	RxNorm Extension	Drug
Antihypertensive agent	41289733	olmesartan 40 MG Delayed Release Oral Tablet [Votum] Box of 28 by Berlin-Chemie	OMOP2487695	RxNorm Extension	Drug
Antihypertensive agent	41289734	olmesartan 40 MG Delayed Release Oral Tablet [Olmetec] Box of 98 by Gerke	OMOP2487696	RxNorm Extension	Drug
Antihypertensive agent	41289735	olmesartan 40 MG Oral Tablet [Olmetec] Box of 98 by Eurim-Pharm	OMOP2487697	RxNorm Extension	Drug
Antihypertensive agent	41289736	olmesartan 10 MG Oral Tablet [Olmetec] Box of 28 by Kohlpharma	OMOP2487698	RxNorm Extension	Drug
Antihypertensive agent	41289737	olmesartan 10 MG Oral Tablet [Olmetec] Box of 28 by Axicorp	OMOP2487699	RxNorm Extension	Drug
Antihypertensive agent	41289738	olmesartan 20 MG Oral Tablet [Votum] Box of 98 by Berlin-Chemie	OMOP2487700	RxNorm Extension	Drug
Antihypertensive agent	41289739	olmesartan 20 MG Delayed Release Oral Tablet [Votum] Box of 56 by Berlin-Chemie	OMOP2487701	RxNorm Extension	Drug
Antihypertensive agent	41289740	olmesartan 20 MG Oral Tablet [Olmetec] Box of 98 by BR	OMOP2487702	RxNorm Extension	Drug
Antihypertensive agent	41289741	olmesartan 20 MG Delayed Release Oral Tablet [Olmetec] Box of 98 by BR	OMOP2487703	RxNorm Extension	Drug
Antihypertensive agent	41289945	Nitrendipine 20 MG Oral Tablet [Nitrendipin Basics] Box of 20 by Basics	OMOP2487907	RxNorm Extension	Drug
Antihypertensive agent	41289946	Nitrendipine 20 MG Oral Tablet Box of 20 by Apogepha	OMOP2487908	RxNorm Extension	Drug
Antihypertensive agent	41289947	Nitrendipine 20 MG Oral Tablet [Nitren 1a Pharma] Box of 100 by 1 A	OMOP2487909	RxNorm Extension	Drug
Antihypertensive agent	41289948	Nitrendipine 10 MG Oral Tablet Box of 100 by Aristo	OMOP2487910	RxNorm Extension	Drug
Antihypertensive agent	41289949	Nitrendipine 10 MG Oral Tablet [Nitrendidoc] Box of 100 by Docpharm	OMOP2487911	RxNorm Extension	Drug
Antihypertensive agent	41289950	Nitrendipine 10 MG Oral Tablet Box of 20 by Apogepha	OMOP2487912	RxNorm Extension	Drug
Antihypertensive agent	41289951	Nitrendipine 10 MG Oral Tablet Box of 20 by Betapharm	OMOP2487913	RxNorm Extension	Drug
Antihypertensive agent	41289953	Nisoldipine 5 MG Oral Tablet [Baymycard] Box of 200 by Bayer	OMOP2487915	RxNorm Extension	Drug
Antihypertensive agent	41289954	Nisoldipine 10 MG Oral Tablet [Baymycard] Box of 100 by Bayer	OMOP2487916	RxNorm Extension	Drug
Antihypertensive agent	41289955	Nisoldipine 10 MG Oral Tablet [Baymycard] Box of 20 by Bayer	OMOP2487917	RxNorm Extension	Drug
Antihypertensive agent	41289956	Nimodipine 30 MG Delayed Release Oral Tablet [Nimotop] Box of 30 by Gerke	OMOP2487918	RxNorm Extension	Drug
Antihypertensive agent	41289957	Nimodipine 30 MG Oral Tablet Box of 30 by Novartis	OMOP2487919	RxNorm Extension	Drug
Antihypertensive agent	41289958	nilvadipine 16 MG Extended Release Oral Capsule [Nivadil] Box of 50 by Astellas	OMOP2487920	RxNorm Extension	Drug
Antihypertensive agent	41289959	nilvadipine 16 MG Extended Release Oral Capsule [Escor] Box of 100 by Trommsdorff	OMOP2487921	RxNorm Extension	Drug
Antihypertensive agent	41289960	nilvadipine 16 MG Extended Release Oral Capsule [Escor] Box of 30 by Trommsdorff	OMOP2487922	RxNorm Extension	Drug
Antihypertensive agent	41289963	Nifedipine 40 MG Extended Release Oral Tablet [Nifedipin Stada] Box of 100 by Stada	OMOP2487925	RxNorm Extension	Drug
Antihypertensive agent	41289964	Nifedipine 40 MG Oral Tablet [Cisday] Box of 20 by Kytta Siegfried	OMOP2487926	RxNorm Extension	Drug
Antihypertensive agent	41289965	Nifedipine 60 MG Extended Release Oral Tablet [Nifedipin Stada] Box of 100 by Stada	OMOP2487927	RxNorm Extension	Drug
Antihypertensive agent	41289966	Nifedipine 60 MG Oral Tablet [Nifedipin Basics] Box of 50 by Basics	OMOP2487928	RxNorm Extension	Drug
Antihypertensive agent	41289967	Nifedipine 60 MG Extended Release Oral Tablet [Nife-Ct] Box of 50 by AbZ-Pharma	OMOP2487929	RxNorm Extension	Drug
Antihypertensive agent	41289968	Nifedipine 60 MG Oral Tablet [Aprical] Box of 98 by Medice	OMOP2487930	RxNorm Extension	Drug
Antihypertensive agent	41289969	Nifedipine 60 MG Oral Tablet [Aprical] Box of 50 by Shire	OMOP2487931	RxNorm Extension	Drug
Antihypertensive agent	41289970	Nifedipine 60 MG Oral Tablet [Aprical] Box of 49 by Medice	OMOP2487932	RxNorm Extension	Drug
Antihypertensive agent	41289971	Nifedipine 60 MG Extended Release Oral Tablet [Aprical] Box of 28 by Medice	OMOP2487933	RxNorm Extension	Drug
Antihypertensive agent	41289972	Nifedipine 10 MG Oral Tablet [Nifecor] Box of 20 by 3M	OMOP2487934	RxNorm Extension	Drug
Antihypertensive agent	41289973	Nifedipine 10 MG Extended Release Oral Tablet [Nife Basf] Box of 100 by Novartis	OMOP2487935	RxNorm Extension	Drug
Antihypertensive agent	41289974	Nifedipine 10 MG Oral Capsule [Nifedipin Verla] Box of 30 by Verla	OMOP2487936	RxNorm Extension	Drug
Antihypertensive agent	41289975	Nifedipine 10 MG Oral Capsule [Nife Isis] Box of 50 by Puren	OMOP2487937	RxNorm Extension	Drug
Antihypertensive agent	41289976	Nifedipine 10 MG Oral Capsule [Nife-Ct] Box of 50 by AbZ-Pharma	OMOP2487938	RxNorm Extension	Drug
Antihypertensive agent	41289977	Nifedipine 10 MG Oral Capsule [Nife Abz] Box of 50 by AbZ-Pharma	OMOP2487939	RxNorm Extension	Drug
Antihypertensive agent	41289978	Nifedipine 10 MG Oral Capsule [Corotrend] Box of 30 by Kytta Siegfried	OMOP2487940	RxNorm Extension	Drug
Antihypertensive agent	41289979	Nifedipine 10 MG Oral Capsule [Corinfar] Box of 100 by TEVA	OMOP2487941	RxNorm Extension	Drug
Antihypertensive agent	41289980	Nifedipine 10 MG Oral Capsule [Adalat] Box of 50 by Gerke	OMOP2487942	RxNorm Extension	Drug
Antihypertensive agent	41289981	Nifedipine 10 MG Oral Capsule [Adalat] Box of 50 by Eurim-Pharm	OMOP2487943	RxNorm Extension	Drug
Antihypertensive agent	41289982	Nifedipine 10 MG Oral Capsule [Adalat] Box of 50 by Bayer	OMOP2487944	RxNorm Extension	Drug
Antihypertensive agent	41289983	Nifedipine 10 MG Oral Tablet [Nifical] Box of 100 by Sanofi	OMOP2487945	RxNorm Extension	Drug
Antihypertensive agent	41289984	Nifedipine 10 MG Oral Tablet [Nifehexal] Box of 100 by Novartis	OMOP2487946	RxNorm Extension	Drug
Antihypertensive agent	41289985	Nifedipine 10 MG Oral Tablet [Nifedipin Basics] Box of 50 by Basics	OMOP2487947	RxNorm Extension	Drug
Antihypertensive agent	41289986	Nifedipine 5 MG Oral Capsule [Corotrend] Box of 100 by Kytta Siegfried	OMOP2487948	RxNorm Extension	Drug
Antihypertensive agent	41289987	Nifedipine 5 MG Oral Capsule [Adalat] Box of 84 by Bayer	OMOP2487949	RxNorm Extension	Drug
Antihypertensive agent	41289988	Nifedipine 5 MG Oral Capsule Box of 30 by Ratiopharm	OMOP2487950	RxNorm Extension	Drug
Antihypertensive agent	41289989	Nifedipine 5 MG Oral Capsule Box of 30 by GDS	OMOP2487951	RxNorm Extension	Drug
Antihypertensive agent	41289990	Nifedipine 30 MG Extended Release Oral Tablet [Nifedipin Stada] Box of 100 by Stada	OMOP2487952	RxNorm Extension	Drug
Antihypertensive agent	41289991	Nifedipine 30 MG Oral Tablet [Nifedipin Stada] Box of 30 by Stada	OMOP2487953	RxNorm Extension	Drug
Antihypertensive agent	41289992	Nifedipine 20 MG Extended Release Oral Capsule [Nifedipat] Box of 50 by Azupharma	OMOP2487954	RxNorm Extension	Drug
Antihypertensive agent	41289993	Nifedipine 20 MG Extended Release Oral Capsule [Nifedipat] Box of 30 by Azupharma	OMOP2487955	RxNorm Extension	Drug
Antihypertensive agent	41289994	Nifedipine 20 MG Extended Release Oral Capsule Box of 50 by Sanol	OMOP2487956	RxNorm Extension	Drug
Antihypertensive agent	41289995	Nifedipine 20 MG Oral Tablet [Pidilat] Box of 50 by Mylan	OMOP2487957	RxNorm Extension	Drug
Antihypertensive agent	41289996	Nifedipine 20 MG Extended Release Oral Tablet [Pidilat] Box of 50 by Mylan	OMOP2487958	RxNorm Extension	Drug
Antihypertensive agent	41289997	Nifedipine 20 MG Oral Tablet [Nifsigma] Box of 50 by Sigma-Tau	OMOP2487959	RxNorm Extension	Drug
Antihypertensive agent	41289998	Nifedipine 20 MG Oral Tablet [Nifedipin Verla] Box of 50 by Verla	OMOP2487960	RxNorm Extension	Drug
Antihypertensive agent	41289999	Nifedipine 20 MG Extended Release Oral Tablet [Nifedipin Basics] Box of 30 by Basics	OMOP2487961	RxNorm Extension	Drug
Antihypertensive agent	41290000	Nifedipine 20 MG Oral Tablet [Nifedipin Al] Box of 50 by Aliud	OMOP2487962	RxNorm Extension	Drug
Antihypertensive agent	41290001	Nifedipine 20 MG Extended Release Oral Tablet [Nife-Ct] Box of 50 by AbZ-Pharma	OMOP2487963	RxNorm Extension	Drug
Antihypertensive agent	41290002	Nifedipine 20 MG Oral Tablet [Corinfar] Box of 30 by TEVA	OMOP2487964	RxNorm Extension	Drug
Antihypertensive agent	41290003	Nifedipine 20 MG Extended Release Oral Tablet [Adalat] Box of 100 by Mevita	OMOP2487965	RxNorm Extension	Drug
Antihypertensive agent	41290004	Nifedipine 20 MG Extended Release Oral Tablet [Adalat] Box of 100 by Beragena	OMOP2487966	RxNorm Extension	Drug
Antihypertensive agent	41290005	Nifedipine 20 MG Oral Tablet [Adalat] Box of 100 by Bayer	OMOP2487967	RxNorm Extension	Drug
Antihypertensive agent	41290006	Nifedipine 20 MG Oral Tablet [Adalat] Box of 98 by Bayer	OMOP2487968	RxNorm Extension	Drug
Antihypertensive agent	41290007	Nifedipine 20 MG Oral Tablet [Adalat] Box of 50 by Mtk	OMOP2487969	RxNorm Extension	Drug
Antihypertensive agent	41290008	Nifedipine 20 MG Oral Tablet [Adalat] Box of 50 by Gruenewald	OMOP2487970	RxNorm Extension	Drug
Antihypertensive agent	41290009	Nifedipine 20 MG Oral Tablet [Adalat] Box of 50 by Eurim-Pharm	OMOP2487971	RxNorm Extension	Drug
Antihypertensive agent	41290010	Nifedipine 20 MG Oral Tablet [Adalat] Box of 50 by Alpha Med	OMOP2487972	RxNorm Extension	Drug
Antihypertensive agent	41290011	Nifedipine 20 MG Extended Release Oral Tablet Box of 30 by Dexcel-Pharma	OMOP2487973	RxNorm Extension	Drug
Antihypertensive agent	41290033	nebivolol 5 MG Oral Tablet [Nebivolol Tpg] Box of 30 by Heumann	OMOP2487995	RxNorm Extension	Drug
Antihypertensive agent	41290034	nebivolol 5 MG Oral Tablet [NEBIVOLOL TEVA] Box of 50 by TEVA	OMOP2487996	RxNorm Extension	Drug
Antihypertensive agent	41290035	nebivolol 5 MG Oral Tablet [Nebivolol Ratiopharm] Box of 100 by Ratiopharm	OMOP2487997	RxNorm Extension	Drug
Antihypertensive agent	41290036	nebivolol 5 MG Oral Tablet [Nebivolol Heumann] Box of 30 by Heumann	OMOP2487998	RxNorm Extension	Drug
Antihypertensive agent	41290037	nebivolol 5 MG Oral Tablet [Nebivolol Al] Box of 50 by Aliud	OMOP2487999	RxNorm Extension	Drug
Antihypertensive agent	41290038	nebivolol 5 MG Oral Tablet [Nebivolol Abz] Box of 50 by AbZ-Pharma	OMOP2488000	RxNorm Extension	Drug
Antihypertensive agent	41290039	nebivolol 5 MG Oral Tablet Box of 100 by AAA-Pharma	OMOP2488001	RxNorm Extension	Drug
Antihypertensive agent	41290076	moxonidine 0.3 MG Oral Tablet [Physiotens] Box of 100 by Mylan	OMOP2488038	RxNorm Extension	Drug
Antihypertensive agent	41290077	moxonidine 0.4 MG Delayed Release Oral Tablet [Moxonidin-Corax] Box of 100 by biomo	OMOP2488039	RxNorm Extension	Drug
Antihypertensive agent	41290078	moxonidine 0.4 MG Oral Tablet [Moxogamma] Box of 50 by Woerwag	OMOP2488040	RxNorm Extension	Drug
Antihypertensive agent	41290079	moxonidine 0.4 MG Oral Tablet [Moxobeta] Box of 50 by Betapharm	OMOP2488041	RxNorm Extension	Drug
Antihypertensive agent	41290080	moxonidine 0.4 MG Oral Tablet [Cynt] Box of 30 by Mtk	OMOP2488042	RxNorm Extension	Drug
Antihypertensive agent	41290081	moxonidine 0.4 MG Oral Tablet [Normoxin] Box of 30 by Kohlpharma	OMOP2488043	RxNorm Extension	Drug
Antihypertensive agent	41290082	moxonidine 0.4 MG Oral Tablet [Moxonidin Abz] Box of 30 by AbZ-Pharma	OMOP2488044	RxNorm Extension	Drug
Antihypertensive agent	41290083	moxonidine 0.2 MG Delayed Release Oral Tablet [Moxonidin Stada] Box of 30 by Stada	OMOP2488045	RxNorm Extension	Drug
Antihypertensive agent	41290084	moxonidine 0.2 MG Oral Tablet [Moxocard] Box of 30 by TEVA	OMOP2488046	RxNorm Extension	Drug
Antihypertensive agent	41290085	moxonidine 0.2 MG Oral Tablet [Moxonidin Actavis] Box of 30 by Puren	OMOP2488047	RxNorm Extension	Drug
Antihypertensive agent	41290086	moxonidine 0.2 MG Oral Tablet [Moxonidin Abz] Box of 30 by AbZ-Pharma	OMOP2488048	RxNorm Extension	Drug
Antihypertensive agent	41290087	moxonidine 0.2 MG Oral Tablet [Moxobeta] Box of 100 by Betapharm	OMOP2488049	RxNorm Extension	Drug
Antihypertensive agent	41290088	moxonidine 0.2 MG Oral Tablet Box of 30 by Ratiopharm	OMOP2488050	RxNorm Extension	Drug
Antihypertensive agent	41290089	moxonidine 0.3 MG Oral Tablet [Moxocard] Box of 100 by TEVA	OMOP2488051	RxNorm Extension	Drug
Antihypertensive agent	41290090	moxonidine 0.3 MG Oral Tablet Box of 30 by Ratiopharm	OMOP2488052	RxNorm Extension	Drug
Antihypertensive agent	41290091	moxonidine 0.3 MG Oral Tablet [Moxonidin Sandoz] Box of 30 by Novartis	OMOP2488053	RxNorm Extension	Drug
Antihypertensive agent	41290174	moexipril 15 MG Oral Tablet [Fempress] Box of 50 by Puren	OMOP2488136	RxNorm Extension	Drug
Antihypertensive agent	41290257	Minoxidil 2.5 MG Oral Tablet [Loniten] Box of 30 by Emra-Med	OMOP2488219	RxNorm Extension	Drug
Antihypertensive agent	41290258	Minoxidil 10 MG Oral Tablet [LONOTEN] Box of 30 by Emra-Med	OMOP2488220	RxNorm Extension	Drug
Antihypertensive agent	41290259	Minoxidil 10 MG Oral Tablet [Loniten] Box of 100 by BR	OMOP2488221	RxNorm Extension	Drug
Antihypertensive agent	41290290	Metoprolol 50 MG / Nifedipine 15 MG Extended Release Oral Capsule [Belnif] Box of 100 by Mibe	OMOP2488252	RxNorm Extension	Drug
Antihypertensive agent	41290291	Metoprolol 50 MG Extended Release Oral Tablet [Metoprolol Stada] Box of 30 by Stada	OMOP2488253	RxNorm Extension	Drug
Antihypertensive agent	41290292	Metoprolol 50 MG Extended Release Oral Tablet [Metoprolol-Ratiopharm] Box of 100 by Ratiopharm	OMOP2488254	RxNorm Extension	Drug
Antihypertensive agent	41290293	Metoprolol 50 MG Extended Release Oral Tablet [Metoprolol Ct] Box of 100 by AbZ-Pharma	OMOP2488255	RxNorm Extension	Drug
Antihypertensive agent	41290294	Metoprolol 50 MG Oral Tablet [Prelis] Box of 50 by Novartis	OMOP2488256	RxNorm Extension	Drug
Antihypertensive agent	41290295	Metoprolol 50 MG Oral Tablet [Sigaprolol] Box of 100 by Pfizer	OMOP2488257	RxNorm Extension	Drug
Antihypertensive agent	41290296	Metoprolol 50 MG Oral Tablet [Metoprolol-Ratiopharm] Box of 30 by Ratiopharm	OMOP2488258	RxNorm Extension	Drug
Antihypertensive agent	41290297	Metoprolol 50 MG Oral Tablet [Metoprolol Pb] Box of 30 by PB	OMOP2488259	RxNorm Extension	Drug
Antihypertensive agent	41290298	Metoprolol 50 MG Oral Tablet [Metoprolol Abz] Box of 30 by AbZ-Pharma	OMOP2488260	RxNorm Extension	Drug
Antihypertensive agent	41290299	Metoprolol 50 MG Oral Tablet [Meto Basf] Box of 50 by Novartis	OMOP2488261	RxNorm Extension	Drug
Antihypertensive agent	41290300	Metoprolol 50 MG Oral Tablet [Dignometoprol] Box of 30 by Daiichi Sankyo	OMOP2488262	RxNorm Extension	Drug
Antihypertensive agent	41290301	Metoprolol 50 MG Oral Tablet [Beloc] Box of 50 by Emra-Med	OMOP2488263	RxNorm Extension	Drug
Antihypertensive agent	41290302	Metoprolol 50 MG Oral Tablet [Azumetop] Box of 100 by Azupharma	OMOP2488264	RxNorm Extension	Drug
Antihypertensive agent	41290303	Metoprolol 50 MG Oral Tablet Box of 100 by AbZ-Pharma	OMOP2488265	RxNorm Extension	Drug
Antihypertensive agent	41290304	Metoprolol 190 MG Oral Tablet [Sigaprolol] Box of 100 by Pfizer	OMOP2488266	RxNorm Extension	Drug
Antihypertensive agent	41290305	Metoprolol 190 MG Oral Tablet [Prelis] Box of 100 by Novartis	OMOP2488267	RxNorm Extension	Drug
Antihypertensive agent	41290306	Metoprolol 200 MG Extended Release Oral Tablet [Prelis] Box of 30 by Novartis	OMOP2488268	RxNorm Extension	Drug
Antihypertensive agent	41290307	Metoprolol 200 MG Extended Release Oral Tablet [Metoprolol Stada] Box of 100 by Stada	OMOP2488269	RxNorm Extension	Drug
Antihypertensive agent	41290308	Metoprolol 200 MG Extended Release Oral Tablet [Metoprolol-Ratiopharm] Box of 30 by Ratiopharm	OMOP2488270	RxNorm Extension	Drug
Antihypertensive agent	41290309	Metoprolol 200 MG Extended Release Oral Tablet [Metoprolol Heumann] Box of 100 by Norispharm	OMOP2488271	RxNorm Extension	Drug
Antihypertensive agent	41290310	Metoprolol 190 MG Oral Tablet [Metoprolol Ct] Box of 50 by AbZ-Pharma	OMOP2488272	RxNorm Extension	Drug
Antihypertensive agent	41290311	Metoprolol 200 MG Extended Release Oral Tablet [Metoprolol Actavis] Box of 30 by Puren	OMOP2488273	RxNorm Extension	Drug
Antihypertensive agent	41290312	Metoprolol 190 MG Oral Tablet [Metoprolol 1a Pharma] Box of 100 by 1 A	OMOP2488274	RxNorm Extension	Drug
Antihypertensive agent	41290313	Metoprolol 190 MG Oral Tablet [Metomerck] Box of 100 by Mylan	OMOP2488275	RxNorm Extension	Drug
Antihypertensive agent	41290314	Metoprolol 190 MG Oral Tablet [Metok Abz] Box of 30 by AbZ-Pharma	OMOP2488276	RxNorm Extension	Drug
Antihypertensive agent	41290315	Metoprolol 200 MG Extended Release Oral Tablet [Metodura] Box of 50 by Mylan	OMOP2488277	RxNorm Extension	Drug
Antihypertensive agent	41290316	Metoprolol 200 MG Extended Release Oral Tablet [Metodura] Box of 30 by Mylan	OMOP2488278	RxNorm Extension	Drug
Antihypertensive agent	41290317	Metoprolol 190 MG Oral Tablet [Metobeta] Box of 30 by Betapharm	OMOP2488279	RxNorm Extension	Drug
Antihypertensive agent	41290318	Metoprolol 190 MG Oral Tablet [Meto Isis] Box of 100 by Puren	OMOP2488280	RxNorm Extension	Drug
Antihypertensive agent	41290319	Metoprolol 200 MG Extended Release Oral Tablet [Meto Aps] Box of 100 by Kyowa Kirin	OMOP2488281	RxNorm Extension	Drug
Antihypertensive agent	41290320	Metoprolol 200 MG Extended Release Oral Tablet [Jeprolol] Box of 50 by Jenapharm	OMOP2488282	RxNorm Extension	Drug
Antihypertensive agent	41290321	Metoprolol 190 MG Oral Tablet [Jeprolol] Box of 30 by Jenapharm	OMOP2488283	RxNorm Extension	Drug
Antihypertensive agent	41290322	Metoprolol 190 MG Oral Tablet Box of 100 by Apogepha	OMOP2488284	RxNorm Extension	Drug
Antihypertensive agent	41290323	Metoprolol 200 MG Extended Release Oral Tablet Box of 100 by AbZ-Pharma	OMOP2488285	RxNorm Extension	Drug
Antihypertensive agent	41290324	Metoprolol 190 MG Oral Tablet Box of 50 by Novartis	OMOP2488286	RxNorm Extension	Drug
Antihypertensive agent	41290325	Metoprolol 190 MG Oral Tablet Box of 30 by Dexcel-Pharma	OMOP2488287	RxNorm Extension	Drug
Antihypertensive agent	41290327	Metoprolol 50 MG Oral Tablet [Metoprolol Bioeq Pharma] Box of 50 by Bioeq	OMOP2488289	RxNorm Extension	Drug
Antihypertensive agent	41290328	Metoprolol 50 MG Extended Release Oral Tablet [Metoprolol Acino A9m] Box of 30 by Luye	OMOP2488290	RxNorm Extension	Drug
Antihypertensive agent	41290329	Metoprolol 50 MG Oral Tablet [Metoprolol Abz] Box of 50 by AbZ-Pharma	OMOP2488291	RxNorm Extension	Drug
Antihypertensive agent	41290331	Metoprolol 50 MG Extended Release Oral Tablet [Metohexal] Box of 50 by Novartis	OMOP2488293	RxNorm Extension	Drug
Antihypertensive agent	41290332	Metoprolol 50 MG Extended Release Oral Tablet [Beloc] Box of 100 by Eurim-Pharm	OMOP2488294	RxNorm Extension	Drug
Antihypertensive agent	41290333	Metoprolol 100 MG Extended Release Oral Tablet [Metoprolol Ct] Box of 100 by AbZ-Pharma	OMOP2488295	RxNorm Extension	Drug
Antihypertensive agent	41290334	Metoprolol 100 MG Delayed Release Oral Tablet [Metoprolol Al] Box of 30 by Aliud	OMOP2488296	RxNorm Extension	Drug
Antihypertensive agent	41290335	Metoprolol 100 MG Delayed Release Oral Tablet [Meto Isis] Box of 100 by Puren	OMOP2488297	RxNorm Extension	Drug
Antihypertensive agent	41290336	Metoprolol 100 MG Extended Release Oral Tablet [Meto Isis] Box of 50 by Puren	OMOP2488298	RxNorm Extension	Drug
Antihypertensive agent	41290337	Metoprolol 100 MG Extended Release Oral Tablet [Meto Isis] Box of 30 by Puren	OMOP2488299	RxNorm Extension	Drug
Antihypertensive agent	41290338	Metoprolol 100 MG Extended Release Oral Tablet [Lopressor] Box of 30 by Opti	OMOP2488300	RxNorm Extension	Drug
Antihypertensive agent	41290339	Metoprolol 100 MG Oral Tablet [Lopresor] Box of 50 by Novartis	OMOP2488301	RxNorm Extension	Drug
Antihypertensive agent	41290340	Metoprolol 100 MG Oral Tablet [Sigaprolol] Box of 30 by Pfizer	OMOP2488302	RxNorm Extension	Drug
Antihypertensive agent	41290341	Metoprolol 100 MG Oral Tablet [Metoprolol-Ratiopharm] Box of 100 by Ratiopharm	OMOP2488303	RxNorm Extension	Drug
Antihypertensive agent	41290342	Metoprolol 100 MG Oral Tablet [Metoprolol Heumann] Box of 100 by Norispharm	OMOP2488304	RxNorm Extension	Drug
Antihypertensive agent	41290343	Metoprolol 100 MG Oral Tablet [Metoprolol Ct] Box of 100 by AbZ-Pharma	OMOP2488305	RxNorm Extension	Drug
Antihypertensive agent	41290344	Metoprolol 100 MG Oral Tablet [Metoprolol Al] Box of 100 by Aliud	OMOP2488306	RxNorm Extension	Drug
Antihypertensive agent	41290345	Metoprolol 100 MG Oral Tablet [Metodura] Box of 50 by Mylan	OMOP2488307	RxNorm Extension	Drug
Antihypertensive agent	41290346	Metoprolol 100 MG Oral Tablet [Metodoc] Box of 100 by Docpharm	OMOP2488308	RxNorm Extension	Drug
Antihypertensive agent	41290347	Metoprolol 100 MG Oral Tablet [Meto Hennig] Box of 100 by Hennig	OMOP2488309	RxNorm Extension	Drug
Antihypertensive agent	41290348	Metoprolol 100 MG Oral Tablet [Meto Aps] Box of 100 by Kyowa Kirin	OMOP2488310	RxNorm Extension	Drug
Antihypertensive agent	41290349	Metoprolol 25 MG Extended Release Oral Tablet [Metoprolol Succinat Actavis] Box of 100 by Puren	OMOP2488311	RxNorm Extension	Drug
Antihypertensive agent	41290350	Metoprolol 25 MG Extended Release Oral Tablet [Metoprololsuccinat Stada] Box of 30 by Stada	OMOP2488312	RxNorm Extension	Drug
Antihypertensive agent	41290351	Metoprolol 25 MG Extended Release Oral Tablet [Metoprololsuccinat Bioeq Pharma] Box of 50 by Bioeq	OMOP2488313	RxNorm Extension	Drug
Antihypertensive agent	41290352	Metoprolol 25 MG Oral Tablet [Metoprolol Succinat Beta] Box of 30 by Betapharm	OMOP2488314	RxNorm Extension	Drug
Antihypertensive agent	41290353	Metoprolol 25 MG Extended Release Oral Tablet [Metoprolol Bioeq Pharma] Box of 30 by Bioeq	OMOP2488315	RxNorm Extension	Drug
Antihypertensive agent	41290354	Metoprolol 25 MG Oral Tablet [Metoprolol Acino A9m] Box of 30 by Luye	OMOP2488316	RxNorm Extension	Drug
Antihypertensive agent	41290355	Metoprolol 25 MG Extended Release Oral Tablet [Metoprolol Acino A9m] Box of 30 by Luye	OMOP2488317	RxNorm Extension	Drug
Antihypertensive agent	41290356	Metoprolol 25 MG Oral Tablet Box of 100 by Heumann	OMOP2488318	RxNorm Extension	Drug
Antihypertensive agent	41290357	Metoprolol 200 MG Extended Release Oral Tablet [Metoprololsuccinat Stada] Box of 30 by Stada	OMOP2488319	RxNorm Extension	Drug
Antihypertensive agent	41290358	Metoprolol 200 MG Extended Release Oral Tablet [Metoprololsuccinat Dura] Box of 100 by Mylan	OMOP2488320	RxNorm Extension	Drug
Antihypertensive agent	41290359	Metoprolol 190 MG Oral Tablet [Selokeen] Box of 100 by Kohlpharma	OMOP2488321	RxNorm Extension	Drug
Antihypertensive agent	41290360	Metoprolol 200 MG Extended Release Oral Tablet [Selokeen] Box of 50 by Kohlpharma	OMOP2488322	RxNorm Extension	Drug
Antihypertensive agent	41290361	Metoprolol 190 MG Oral Tablet [Metoprolol-Ratiopharm] Box of 50 by Ratiopharm	OMOP2488323	RxNorm Extension	Drug
Antihypertensive agent	41290362	Metoprolol 190 MG Oral Tablet [Metoprolol Bioeq Pharma] Box of 100 by Bioeq	OMOP2488324	RxNorm Extension	Drug
Antihypertensive agent	41290363	Metoprolol 200 MG Extended Release Oral Tablet [Metoprolol Acino A9m] Box of 50 by Luye	OMOP2488325	RxNorm Extension	Drug
Antihypertensive agent	41290364	Metoprolol 200 MG Extended Release Oral Tablet Box of 30 by Heumann	OMOP2488326	RxNorm Extension	Drug
Antihypertensive agent	41290365	Metoprolol 100 MG Extended Release Oral Tablet [Metoprolol Succinat Ct] Box of 100 by AbZ-Pharma	OMOP2488327	RxNorm Extension	Drug
Antihypertensive agent	41290367	Metoprolol 100 MG Extended Release Oral Tablet [SELOKEN] Box of 100 by Kohlpharma	OMOP2488329	RxNorm Extension	Drug
Antihypertensive agent	41290368	Metoprolol 100 MG Oral Tablet [SELOKEN] Box of 50 by Emra-Med	OMOP2488330	RxNorm Extension	Drug
Antihypertensive agent	41290369	Metoprolol 100 MG Oral Tablet [Metoprolol Succinat Beta] Box of 30 by Betapharm	OMOP2488331	RxNorm Extension	Drug
Antihypertensive agent	41290370	Metoprolol 100 MG Extended Release Oral Tablet [Metoprolol Bioeq Pharma] Box of 100 by Bioeq	OMOP2488332	RxNorm Extension	Drug
Antihypertensive agent	41290372	Metoprolol 100 MG Oral Tablet [Meto Succinat Sandoz] Box of 100 by Novartis	OMOP2488334	RxNorm Extension	Drug
Antihypertensive agent	41290373	Metoprolol 100 MG Extended Release Oral Tablet [Beloc] Box of 100 by Mtk	OMOP2488335	RxNorm Extension	Drug
Antihypertensive agent	41290374	Metoprolol 100 MG Extended Release Oral Tablet Box of 30 by Heumann	OMOP2488336	RxNorm Extension	Drug
Antihypertensive agent	41290375	Metolazone 5 MG Oral Tablet [Zaroxolyn] Box of 50 by Heumann	OMOP2488337	RxNorm Extension	Drug
Antihypertensive agent	41290409	Methyldopa 250 MG Oral Tablet [Presinol] Box of 30 by Bayer	OMOP2488371	RxNorm Extension	Drug
Antihypertensive agent	41290410	Methyldopa 250 MG Oral Tablet [Presinol] Box of 100 by Emra-Med	OMOP2488372	RxNorm Extension	Drug
Antihypertensive agent	41290411	Methyldopa 500 MG Oral Tablet [Presinol] Box of 50 by Teofarma	OMOP2488373	RxNorm Extension	Drug
Antihypertensive agent	41290581	manidipine 20 MG Oral Tablet [Manyper] Box of 98 by Chiesi	OMOP2488543	RxNorm Extension	Drug
Antihypertensive agent	41290619	Losartan 50 MG Oral Tablet [Losartan Stada] Box of 98 by Stada	OMOP2488581	RxNorm Extension	Drug
Antihypertensive agent	41290620	Losartan 50 MG Delayed Release Oral Tablet [LOSARTAN RATIOPHARM] Box of 28 by Ratiopharm	OMOP2488582	RxNorm Extension	Drug
Antihypertensive agent	41290621	Losartan 50 MG Oral Tablet [LOSARTAN PFIZER] Box of 28 by Pfizer	OMOP2488583	RxNorm Extension	Drug
Antihypertensive agent	41290622	Losartan 50 MG Delayed Release Oral Tablet [Losartan Hormosan] Box of 28 by Hormosan	OMOP2488584	RxNorm Extension	Drug
Antihypertensive agent	41290623	Losartan 50 MG Oral Tablet [Losartan Hexal] Box of 100 by Novartis	OMOP2488585	RxNorm Extension	Drug
Antihypertensive agent	41290624	Losartan 50 MG Delayed Release Oral Tablet [Losartan Dura] Box of 56 by Mylan	OMOP2488586	RxNorm Extension	Drug
Antihypertensive agent	41290625	Losartan 50 MG Oral Tablet [Losartan Ct] Box of 98 by AbZ-Pharma	OMOP2488587	RxNorm Extension	Drug
Antihypertensive agent	41290626	Losartan 50 MG Delayed Release Oral Tablet [Losartan Biomo] Box of 98 by biomo	OMOP2488588	RxNorm Extension	Drug
Antihypertensive agent	41290627	Losartan 50 MG Delayed Release Oral Tablet [Losartan Aristo] Box of 98 by Aristo	OMOP2488589	RxNorm Extension	Drug
Antihypertensive agent	41290628	Losartan 50 MG Oral Tablet [Losargamma] Box of 98 by AAA-Pharma	OMOP2488590	RxNorm Extension	Drug
Antihypertensive agent	41290629	Losartan 50 MG Oral Tablet Box of 56 by Betapharm	OMOP2488591	RxNorm Extension	Drug
Antihypertensive agent	41290630	Losartan 100 MG Delayed Release Oral Tablet [Losartan Stada] Box of 28 by Stada	OMOP2488592	RxNorm Extension	Drug
Antihypertensive agent	41290631	Losartan 100 MG Oral Tablet [Losartan Kalium Axcount] Box of 56 by Axcount Generika	OMOP2488593	RxNorm Extension	Drug
Antihypertensive agent	41290632	Losartan 100 MG Delayed Release Oral Tablet [Losartan Al] Box of 98 by Aliud	OMOP2488594	RxNorm Extension	Drug
Antihypertensive agent	41290633	Losartan 100 MG Delayed Release Oral Tablet [Losartan Acis] Box of 56 by Acis	OMOP2488595	RxNorm Extension	Drug
Antihypertensive agent	41290634	Losartan 100 MG Delayed Release Oral Tablet Box of 56 by Orifarm Leverkus	OMOP2488596	RxNorm Extension	Drug
Antihypertensive agent	41290635	Losartan 100 MG Oral Tablet Box of 56 by AAA-Pharma	OMOP2488597	RxNorm Extension	Drug
Antihypertensive agent	41290636	Losartan 100 MG Oral Tablet Box of 28 by AAA-Pharma	OMOP2488598	RxNorm Extension	Drug
Antihypertensive agent	41290637	Losartan 100 MG Oral Tablet [Losartan Hormosan] Box of 28 by Hormosan	OMOP2488599	RxNorm Extension	Drug
Antihypertensive agent	41290638	Losartan 100 MG Oral Tablet Box of 98 by Betapharm	OMOP2488600	RxNorm Extension	Drug
Antihypertensive agent	41290639	Losartan 100 MG Oral Tablet Box of 28 by Betapharm	OMOP2488601	RxNorm Extension	Drug
Antihypertensive agent	41290640	Losartan 25 MG Oral Tablet [Losargamma] Box of 28 by AAA-Pharma	OMOP2488602	RxNorm Extension	Drug
Antihypertensive agent	41290641	Losartan 25 MG Oral Tablet [Losartan Aristo] Box of 98 by Aristo	OMOP2488603	RxNorm Extension	Drug
Antihypertensive agent	41290642	Losartan 25 MG Oral Tablet [Losargamma] Box of 98 by AAA-Pharma	OMOP2488604	RxNorm Extension	Drug
Antihypertensive agent	41290643	Losartan 12.5 MG Oral Tablet [Losartan Hexal] Box of 21 by Novartis	OMOP2488605	RxNorm Extension	Drug
Antihypertensive agent	41290644	Losartan 75 MG Oral Tablet [Losartan 1a Pharma] Box of 98 by 1 A	OMOP2488606	RxNorm Extension	Drug
Antihypertensive agent	41290696	Lisinopril 10 MG Oral Tablet [LISINOPRIL TEVA] Box of 100 by TEVA	OMOP2488658	RxNorm Extension	Drug
Antihypertensive agent	41290697	Lisinopril 10 MG Oral Tablet [LISINOPRIL RATIOPHARM] Box of 50 by Ratiopharm	OMOP2488659	RxNorm Extension	Drug
Antihypertensive agent	41290698	Lisinopril 10 MG Oral Tablet [Lisinopril Ct] Box of 50 by AbZ-Pharma	OMOP2488660	RxNorm Extension	Drug
Antihypertensive agent	41290699	Lisinopril 10 MG Oral Tablet [Lisi Hennig] Box of 90 by Hennig	OMOP2488661	RxNorm Extension	Drug
Antihypertensive agent	41290700	Lisinopril 10 MG Oral Tablet Box of 100 by AAA-Pharma	OMOP2488662	RxNorm Extension	Drug
Antihypertensive agent	41290701	Lisinopril 10 MG Oral Tablet Box of 50 by AAA-Pharma	OMOP2488663	RxNorm Extension	Drug
Antihypertensive agent	41290702	Lisinopril 5 MG Oral Tablet [Lisodura] Box of 50 by Mylan	OMOP2488664	RxNorm Extension	Drug
Antihypertensive agent	41290703	Lisinopril 5 MG Oral Tablet [Lisi Lichtenstein] Box of 50 by Sanofi	OMOP2488665	RxNorm Extension	Drug
Antihypertensive agent	41290704	Lisinopril 2.5 MG Oral Tablet [LISINOPRIL SANDOZ] Box of 50 by Novartis	OMOP2488666	RxNorm Extension	Drug
Antihypertensive agent	41290705	Lisinopril 2.5 MG Oral Tablet [Lisinopril Al] Box of 100 by Aliud	OMOP2488667	RxNorm Extension	Drug
Antihypertensive agent	41290706	Lisinopril 2.5 MG Oral Tablet [Lisihexal] Box of 30 by Novartis	OMOP2488668	RxNorm Extension	Drug
Antihypertensive agent	41290707	Lisinopril 2.5 MG Oral Tablet [Lisigamma] Box of 30 by Woerwag	OMOP2488669	RxNorm Extension	Drug
Antihypertensive agent	41290708	Lisinopril 2.5 MG Oral Tablet Box of 30 by Novartis	OMOP2488670	RxNorm Extension	Drug
Antihypertensive agent	41290709	Lisinopril 20 MG Oral Tablet [Lisinopril Heumann] Box of 30 by Heunet	OMOP2488671	RxNorm Extension	Drug
Antihypertensive agent	41290710	Lisinopril 20 MG Oral Tablet [Lisinopril Heumann] Box of 100 by Heumann	OMOP2488672	RxNorm Extension	Drug
Antihypertensive agent	41290711	Lisinopril 20 MG Oral Tablet [Lisinopril Ct] Box of 100 by AbZ-Pharma	OMOP2488673	RxNorm Extension	Drug
Antihypertensive agent	41290712	Lisinopril 20 MG Oral Tablet [Lisinopril Basf] Box of 30 by Novartis	OMOP2488674	RxNorm Extension	Drug
Antihypertensive agent	41290713	Lisinopril 20 MG Oral Tablet [Lisigamma] Box of 50 by Woerwag	OMOP2488675	RxNorm Extension	Drug
Antihypertensive agent	41290714	Lisinopril 20 MG Oral Tablet [Lisidoc] Box of 30 by Docpharm	OMOP2488676	RxNorm Extension	Drug
Antihypertensive agent	41290715	Lisinopril 20 MG Oral Tablet [Lisidigal] Box of 100 by Mibe	OMOP2488677	RxNorm Extension	Drug
Antihypertensive agent	41290716	Lisinopril 20 MG Oral Tablet [Lisi Hennig] Box of 50 by Hennig	OMOP2488678	RxNorm Extension	Drug
Antihypertensive agent	41290717	Lisinopril 20 MG Oral Tablet Box of 30 by Novartis	OMOP2488679	RxNorm Extension	Drug
Antihypertensive agent	41290825	lercanidipine 10 MG Delayed Release Oral Tablet [Lercanidipin Heumann] Box of 28 by Heumann	OMOP2488787	RxNorm Extension	Drug
Antihypertensive agent	41290826	lercanidipine 10 MG Oral Tablet [Lercanidipin Hcl Al] Box of 50 by Aliud	OMOP2488788	RxNorm Extension	Drug
Antihypertensive agent	41290827	lercanidipine 10 MG Oral Tablet [Lercadip] Box of 50 by Recordati	OMOP2488789	RxNorm Extension	Drug
Antihypertensive agent	41290828	lercanidipine 10 MG Oral Tablet [Lercanidipin Heumann] Box of 100 by Heumann	OMOP2488790	RxNorm Extension	Drug
Antihypertensive agent	41290829	lercanidipine 20 MG Oral Tablet [Lercanidipin Hcl Al] Box of 100 by Aliud	OMOP2488791	RxNorm Extension	Drug
Antihypertensive agent	41290914	lacidipine 4 MG Oral Tablet [Motens] Box of 28 by Mtk	OMOP2488876	RxNorm Extension	Drug
Antihypertensive agent	41290915	lacidipine 4 MG Oral Tablet [Motens] Box of 98 by Eurim-Pharm	OMOP2488877	RxNorm Extension	Drug
Antihypertensive agent	41290916	lacidipine 4 MG Oral Tablet [Motens] Box of 49 by Eurim-Pharm	OMOP2488878	RxNorm Extension	Drug
Antihypertensive agent	41290932	ivabradine 5 MG / Metoprolol 50 MG Oral Tablet [Implicor] Box of 98 by Servier	OMOP2488894	RxNorm Extension	Drug
Antihypertensive agent	41290945	Isradipine 5 MG Extended Release Oral Capsule [Lomir] Box of 20 by Eurim-Pharm	OMOP2488907	RxNorm Extension	Drug
Antihypertensive agent	41291051	irbesartan 300 MG Oral Tablet [IRBESARTAN ZENTIVA] Box of 28 by Sanofi	OMOP2489013	RxNorm Extension	Drug
Antihypertensive agent	41291052	irbesartan 300 MG Oral Tablet [IRBESARTAN RATIOPHARM] Box of 28 by Ratiopharm	OMOP2489014	RxNorm Extension	Drug
Antihypertensive agent	41291053	irbesartan 300 MG Oral Tablet [Irbesartan Bluefish] Box of 28 by Bluefish	OMOP2489015	RxNorm Extension	Drug
Antihypertensive agent	41291054	irbesartan 300 MG Oral Tablet [Irbesartan Al] Box of 28 by Aliud	OMOP2489016	RxNorm Extension	Drug
Antihypertensive agent	41291055	irbesartan 300 MG Oral Tablet [Aprovel] Box of 28 by Kohlpharma	OMOP2489017	RxNorm Extension	Drug
Antihypertensive agent	41291056	irbesartan 300 MG Oral Tablet [Karvea] Box of 98 by Eurim-Pharm	OMOP2489018	RxNorm Extension	Drug
Antihypertensive agent	41291057	irbesartan 300 MG Oral Tablet [Karvea] Box of 56 by Kohlpharma	OMOP2489019	RxNorm Extension	Drug
Antihypertensive agent	41291058	irbesartan 300 MG Oral Tablet [Karvea] Box of 28 by Gerke	OMOP2489020	RxNorm Extension	Drug
Antihypertensive agent	41291059	irbesartan 300 MG Oral Tablet [Karvea] Box of 28 by Eurim-Pharm	OMOP2489021	RxNorm Extension	Drug
Antihypertensive agent	41291060	irbesartan 300 MG Oral Tablet [Aprovel] Box of 280 by Sanofi	OMOP2489022	RxNorm Extension	Drug
Antihypertensive agent	41291061	irbesartan 150 MG Oral Tablet [Karvea] Box of 28 by Eurim-Pharm	OMOP2489023	RxNorm Extension	Drug
Antihypertensive agent	41291062	irbesartan 150 MG Oral Tablet [Karvea] Box of 28 by Aca Mueller	OMOP2489024	RxNorm Extension	Drug
Antihypertensive agent	41291063	irbesartan 150 MG Oral Tablet [Irbesartan Aurobindo] Box of 98 by Aurobindo	OMOP2489025	RxNorm Extension	Drug
Antihypertensive agent	41291064	irbesartan 225 MG Oral Tablet [Irbesartan Ct] Box of 56 by AbZ-Pharma	OMOP2489026	RxNorm Extension	Drug
Antihypertensive agent	41291065	irbesartan 75 MG Delayed Release Oral Tablet [Irbesartan 1a Pharma] Box of 28 by 1 A	OMOP2489027	RxNorm Extension	Drug
Antihypertensive agent	41291066	irbesartan 75 MG Oral Tablet [Irbesartan Hexal] Box of 28 by Novartis	OMOP2489028	RxNorm Extension	Drug
Antihypertensive agent	41291067	irbesartan 75 MG Oral Tablet [Aprovel] Box of 98 by Gerke	OMOP2489029	RxNorm Extension	Drug
Antihypertensive agent	41291068	irbesartan 75 MG Oral Tablet [IRBESARTAN MYLAN] Box of 98 by Mylan	OMOP2489030	RxNorm Extension	Drug
Antihypertensive agent	41291069	irbesartan 75 MG Oral Tablet [Irbesartan Aurobindo] Box of 98 by Aurobindo	OMOP2489031	RxNorm Extension	Drug
Antihypertensive agent	41291070	irbesartan 75 MG Oral Tablet [Aprovel] Box of 98 by Kohlpharma	OMOP2489032	RxNorm Extension	Drug
Antihypertensive agent	41291107	Indapamide 0.625 MG / Perindopril 2 MG Oral Tablet [PRETERAX] Box of 60 by Kohlpharma	OMOP2489069	RxNorm Extension	Drug
Antihypertensive agent	41291108	Indapamide 2.5 MG / Perindopril 8 MG Oral Tablet [Perindopril Indapamid Ratiopharm] Box of 30 by Ratiopharm	OMOP2489070	RxNorm Extension	Drug
Antihypertensive agent	41291109	Indapamide 1.25 MG / Perindopril 4 MG Oral Tablet [Perindopril Dura Plus] Box of 30 by Mylan	OMOP2489071	RxNorm Extension	Drug
Antihypertensive agent	41291110	Indapamide 1.5 MG Extended Release Oral Tablet [Indapamid Bioeq Pharma] Box of 100 by Bioeq	OMOP2489072	RxNorm Extension	Drug
Antihypertensive agent	41291111	Indapamide 1.5 MG Oral Tablet [Indapamid Bioeq Pharma] Box of 50 by Bioeq	OMOP2489073	RxNorm Extension	Drug
Antihypertensive agent	41291112	Indapamide 1.5 MG Extended Release Oral Tablet [Indapamid Al] Box of 30 by Aliud	OMOP2489074	RxNorm Extension	Drug
Antihypertensive agent	41291113	Indapamide 2.5 MG Extended Release Oral Tablet [Indapamid Heumann] Box of 50 by Heumann	OMOP2489075	RxNorm Extension	Drug
Antihypertensive agent	41291114	Indapamide 2.5 MG Oral Tablet [Natrilix] Box of 100 by Alpha Med	OMOP2489076	RxNorm Extension	Drug
Antihypertensive agent	41291115	Indapamide 2.5 MG Oral Tablet [Natrilix] Box of 100 by Orifarm Leverkus	OMOP2489077	RxNorm Extension	Drug
Antihypertensive agent	41291116	Indapamide 2.5 MG Oral Tablet [Natrilix] Box of 60 by Gppl	OMOP2489078	RxNorm Extension	Drug
Antihypertensive agent	41291117	Indapamide 2.5 MG Oral Tablet [Natrilix] Box of 60 by Bestphago	OMOP2489079	RxNorm Extension	Drug
Antihypertensive agent	41291131	imidapril 10 MG Oral Tablet [Tanatril] Box of 100 by Eurim-Pharm	OMOP2489093	RxNorm Extension	Drug
Antihypertensive agent	41291132	imidapril 10 MG Oral Tablet [Tanatril] Box of 30 by Emra-Med	OMOP2489094	RxNorm Extension	Drug
Antihypertensive agent	41291288	Hydrochlorothiazide 12.5 MG / valsartan 160 MG Oral Tablet [Valsartan Biomo] Box of 98 by biomo	OMOP2489250	RxNorm Extension	Drug
Antihypertensive agent	41291289	Hydrochlorothiazide 12.5 MG / valsartan 160 MG Oral Tablet [Valsartan 1a Pharma] Box of 98 by 1 A	OMOP2489251	RxNorm Extension	Drug
Antihypertensive agent	41291290	Hydrochlorothiazide 12.5 MG / valsartan 160 MG Oral Tablet [Codiovan] Box of 98 by Orifarm Leverkus	OMOP2489252	RxNorm Extension	Drug
Antihypertensive agent	41291291	Hydrochlorothiazide 12.5 MG / valsartan 320 MG Oral Tablet [Valsartan 1a Pharma] Box of 28 by 1 A	OMOP2489253	RxNorm Extension	Drug
Antihypertensive agent	41291292	Hydrochlorothiazide 12.5 MG / valsartan 320 MG Oral Tablet [Codiovan] Box of 56 by Cc	OMOP2489254	RxNorm Extension	Drug
Antihypertensive agent	41291293	Hydrochlorothiazide 12.5 MG / valsartan 320 MG Oral Tablet Box of 28 by Denk	OMOP2489255	RxNorm Extension	Drug
Antihypertensive agent	41291294	Hydrochlorothiazide 12.5 MG / valsartan 80 MG Delayed Release Oral Tablet [COTAREG] Box of 28 by Emra-Med	OMOP2489256	RxNorm Extension	Drug
Antihypertensive agent	41291295	Hydrochlorothiazide 12.5 MG / valsartan 80 MG Delayed Release Oral Tablet [Codiovan] Box of 98 by Novartis	OMOP2489257	RxNorm Extension	Drug
Antihypertensive agent	41291296	Hydrochlorothiazide 12.5 MG / valsartan 80 MG Oral Tablet Box of 56 by Basics	OMOP2489258	RxNorm Extension	Drug
Antihypertensive agent	41291297	Hydrochlorothiazide 12.5 MG / valsartan 80 MG Oral Tablet Box of 28 by Denk	OMOP2489259	RxNorm Extension	Drug
Antihypertensive agent	41291298	Hydrochlorothiazide 25 MG / valsartan 160 MG Oral Tablet [VALSARTAN ZENTIVA] Box of 28 by Sanofi	OMOP2489260	RxNorm Extension	Drug
Antihypertensive agent	41291299	Hydrochlorothiazide 25 MG / valsartan 160 MG Oral Tablet [Valsartan Hct Stada] Box of 28 by Stada	OMOP2489261	RxNorm Extension	Drug
Antihypertensive agent	41291300	Hydrochlorothiazide 25 MG / valsartan 320 MG Oral Tablet [VALSARTAN RATIOPHARM] Box of 56 by Ratiopharm	OMOP2489262	RxNorm Extension	Drug
Antihypertensive agent	41291301	Hydrochlorothiazide 25 MG / valsartan 320 MG Oral Tablet [Valsartan Biomo] Box of 56 by biomo	OMOP2489263	RxNorm Extension	Drug
Antihypertensive agent	41291302	Hydrochlorothiazide 25 MG / Triamterene 50 MG / Verapamil 160 MG Oral Tablet [Veratide] Box of 30 by Warner Chilcott	OMOP2489264	RxNorm Extension	Drug
Antihypertensive agent	41291303	Hydrochlorothiazide 25 MG / Triamterene 50 MG Oral Tablet [Triazid] Box of 50 by Ct	OMOP2489265	RxNorm Extension	Drug
Antihypertensive agent	41291304	Hydrochlorothiazide 25 MG / Triamterene 50 MG Oral Tablet [Diutensat] Box of 100 by Azupharma	OMOP2489266	RxNorm Extension	Drug
Antihypertensive agent	41291305	Hydrochlorothiazide 25 MG / Triamterene 50 MG Oral Tablet [Hypertorr] Box of 50 by Sanofi	OMOP2489267	RxNorm Extension	Drug
Antihypertensive agent	41291306	Hydrochlorothiazide 12.5 MG / telmisartan 40 MG Oral Tablet [Telmisartan Plus Hct Al] Box of 98 by Aliud	OMOP2489268	RxNorm Extension	Drug
Antihypertensive agent	41291307	Hydrochlorothiazide 12.5 MG / telmisartan 40 MG Oral Tablet Box of 98 by Sanofi	OMOP2489269	RxNorm Extension	Drug
Antihypertensive agent	41291308	Hydrochlorothiazide 12.5 MG / telmisartan 40 MG Oral Tablet Box of 98 by Mylan	OMOP2489270	RxNorm Extension	Drug
Antihypertensive agent	41291309	Hydrochlorothiazide 12.5 MG / telmisartan 80 MG Oral Tablet [Micardis] Box of 28 by Gerke	OMOP2489271	RxNorm Extension	Drug
Antihypertensive agent	41291310	Hydrochlorothiazide 12.5 MG / telmisartan 80 MG Oral Tablet [Micardis] Box of 98 by Boehringer Ingelheim	OMOP2489272	RxNorm Extension	Drug
Antihypertensive agent	41291311	Hydrochlorothiazide 12.5 MG / telmisartan 80 MG Oral Tablet [Kinzalkomb] Box of 98 by Mtk	OMOP2489273	RxNorm Extension	Drug
Antihypertensive agent	41291312	Hydrochlorothiazide 12.5 MG / telmisartan 80 MG Oral Tablet Box of 98 by Glenmark	OMOP2489274	RxNorm Extension	Drug
Antihypertensive agent	41291313	Hydrochlorothiazide 12.5 MG / telmisartan 80 MG Oral Tablet Box of 28 by Glenmark	OMOP2489275	RxNorm Extension	Drug
Antihypertensive agent	41291314	Hydrochlorothiazide 25 MG / telmisartan 80 MG Oral Tablet Box of 28 by Heumann	OMOP2489276	RxNorm Extension	Drug
Antihypertensive agent	41291315	Hydrochlorothiazide 12.5 MG / Ramipril 2.5 MG Oral Tablet [Ramibasic Plus] Box of 20 by Basics	OMOP2489277	RxNorm Extension	Drug
Antihypertensive agent	41291316	Hydrochlorothiazide 12.5 MG / Ramipril 2.5 MG Oral Tablet [Vesdil] Box of 20 by Astrazeneca	OMOP2489278	RxNorm Extension	Drug
Antihypertensive agent	41291317	Hydrochlorothiazide 12.5 MG / Ramipril 2.5 MG Oral Tablet [Ramipril Eumann] Box of 100 by Norispharm	OMOP2489279	RxNorm Extension	Drug
Antihypertensive agent	41291318	Hydrochlorothiazide 12.5 MG / Ramipril 2.5 MG Oral Tablet [Ramipril Basics] Box of 50 by Basics	OMOP2489280	RxNorm Extension	Drug
Antihypertensive agent	41291319	Hydrochlorothiazide 12.5 MG / Ramipril 2.5 MG Oral Tablet [Ramiplus Al] Box of 20 by Aliud	OMOP2489281	RxNorm Extension	Drug
Antihypertensive agent	41291320	Hydrochlorothiazide 12.5 MG / Ramipril 2.5 MG Oral Tablet [Hypren] Box of 50 by Emra-Med	OMOP2489282	RxNorm Extension	Drug
Antihypertensive agent	41291321	Hydrochlorothiazide 12.5 MG / Ramipril 5 MG Oral Tablet [Ramipril Comp Puren] Box of 100 by Puren	OMOP2489283	RxNorm Extension	Drug
Antihypertensive agent	41291322	Hydrochlorothiazide 25 MG / Ramipril 5 MG Oral Tablet [Ramipril Isis] Box of 50 by Puren	OMOP2489284	RxNorm Extension	Drug
Antihypertensive agent	41291323	Hydrochlorothiazide 25 MG / Ramipril 5 MG Oral Tablet [Ramipril Hct Almus] Box of 100 by Almus	OMOP2489285	RxNorm Extension	Drug
Antihypertensive agent	41291324	Hydrochlorothiazide 25 MG / Ramipril 5 MG Oral Tablet [Ramipril Eumann] Box of 50 by Norispharm	OMOP2489286	RxNorm Extension	Drug
Antihypertensive agent	41291325	Hydrochlorothiazide 25 MG / Ramipril 5 MG Oral Tablet [Ramipril Dura] Box of 100 by Mylan	OMOP2489287	RxNorm Extension	Drug
Antihypertensive agent	41291326	Hydrochlorothiazide 25 MG / Ramipril 5 MG Oral Tablet [Ramipril Bz] Box of 100 by AbZ-Pharma	OMOP2489288	RxNorm Extension	Drug
Antihypertensive agent	41291327	Hydrochlorothiazide 25 MG / Ramipril 5 MG Oral Tablet [Ramipril Basics] Box of 20 by Basics	OMOP2489289	RxNorm Extension	Drug
Antihypertensive agent	41291328	Hydrochlorothiazide 25 MG / Ramipril 5 MG Oral Tablet Box of 100 by Wieb Pharm	OMOP2489290	RxNorm Extension	Drug
Antihypertensive agent	41291329	Hydrochlorothiazide 12.5 MG / quinapril 20 MG Oral Tablet [Quinalich] Box of 100 by Sanofi	OMOP2489291	RxNorm Extension	Drug
Antihypertensive agent	41291330	Hydrochlorothiazide 12.5 MG / quinapril 20 MG Delayed Release Oral Tablet Box of 100 by Betapharm	OMOP2489292	RxNorm Extension	Drug
Antihypertensive agent	41291331	Hydrochlorothiazide 12.5 MG / quinapril 20 MG Oral Tablet [Quinaplus Stada] Box of 30 by Stada	OMOP2489293	RxNorm Extension	Drug
Antihypertensive agent	41291332	Hydrochlorothiazide 12.5 MG / quinapril 10 MG Oral Tablet [Quinaplus Stada] Box of 100 by Stada	OMOP2489294	RxNorm Extension	Drug
Antihypertensive agent	41291333	Hydrochlorothiazide 12.5 MG / quinapril 10 MG Oral Tablet Box of 100 by Betapharm	OMOP2489295	RxNorm Extension	Drug
Antihypertensive agent	41291334	Hydrochlorothiazide 12.5 MG / quinapril 10 MG Oral Tablet [Quinapril 1a Pharma Plus] Box of 50 by 1 A	OMOP2489296	RxNorm Extension	Drug
Antihypertensive agent	41291335	Hydrochlorothiazide 25 MG / Propranolol 80 MG Oral Tablet [Betathiazid] Box of 100 by Sanofi	OMOP2489297	RxNorm Extension	Drug
Antihypertensive agent	41291336	Hydrochlorothiazide 25 MG / olmesartan 20 MG Oral Tablet [Votum] Box of 56 by Berlin-Chemie	OMOP2489298	RxNorm Extension	Drug
Antihypertensive agent	41291337	Hydrochlorothiazide 25 MG / olmesartan 20 MG Oral Tablet [Olmetec] Box of 98 by Gerke	OMOP2489299	RxNorm Extension	Drug
Antihypertensive agent	41291338	Hydrochlorothiazide 12.5 MG / Metoprolol 100 MG Oral Tablet [Meto Thiazid Ct] Box of 20 by Ct	OMOP2489300	RxNorm Extension	Drug
Antihypertensive agent	41291339	Hydrochlorothiazide 12.5 MG / Metoprolol 100 MG Oral Tablet [Beloc] Box of 100 by Eurim-Pharm	OMOP2489301	RxNorm Extension	Drug
Antihypertensive agent	41291340	Hydrochlorothiazide 12.5 MG / Metoprolol 100 MG Oral Tablet Box of 50 by Aristo	OMOP2489302	RxNorm Extension	Drug
Antihypertensive agent	41291341	Hydrochlorothiazide 12.5 MG / Metoprolol 100 MG Oral Tablet Box of 20 by Ratiopharm	OMOP2489303	RxNorm Extension	Drug
Antihypertensive agent	41291342	Hydrochlorothiazide 12.5 MG / Metoprolol 100 MG Oral Tablet [Seloken Plus] Box of 100 by Gerke	OMOP2489304	RxNorm Extension	Drug
Antihypertensive agent	41291343	Hydrochlorothiazide 12.5 MG / Metoprolol 100 MG Oral Tablet [Meto Succinat Hct Sandoz] Box of 100 by Novartis	OMOP2489305	RxNorm Extension	Drug
Antihypertensive agent	41291344	Hydrochlorothiazide 25 MG / Losartan 100 MG Oral Tablet [LOSARTAN RATIOPHARM] Box of 98 by Ratiopharm	OMOP2489306	RxNorm Extension	Drug
Antihypertensive agent	41291345	Hydrochlorothiazide 25 MG / Losartan 100 MG Oral Tablet [Losartan Hct Stada] Box of 98 by Stada	OMOP2489307	RxNorm Extension	Drug
Antihypertensive agent	41291346	Hydrochlorothiazide 25 MG / Losartan 100 MG Oral Tablet [Losartan Hct Axcount] Box of 98 by Axcount Generika	OMOP2489308	RxNorm Extension	Drug
Antihypertensive agent	41291347	Hydrochlorothiazide 25 MG / Losartan 100 MG Delayed Release Oral Tablet [Losartan Hct Atid] Box of 98 by Dexcel-Pharma	OMOP2489309	RxNorm Extension	Drug
Antihypertensive agent	41291348	Hydrochlorothiazide 25 MG / Losartan 100 MG Delayed Release Oral Tablet Box of 56 by Puren	OMOP2489310	RxNorm Extension	Drug
Antihypertensive agent	41291349	Hydrochlorothiazide 25 MG / Losartan 100 MG Oral Tablet [Losartan Winthrop] Box of 56 by Sanofi	OMOP2489311	RxNorm Extension	Drug
Antihypertensive agent	41291350	Hydrochlorothiazide 25 MG / Losartan 100 MG Oral Tablet [Losargamma] Box of 56 by Woerwag	OMOP2489312	RxNorm Extension	Drug
Antihypertensive agent	41291351	Hydrochlorothiazide 25 MG / Losartan 100 MG Oral Tablet [FORTZAAR] Box of 98 by Merck	OMOP2489313	RxNorm Extension	Drug
Antihypertensive agent	41291352	Hydrochlorothiazide 12.5 MG / Losartan 50 MG Oral Tablet [Losartan Hexal] Box of 28 by Novartis	OMOP2489314	RxNorm Extension	Drug
Antihypertensive agent	41291353	Hydrochlorothiazide 12.5 MG / Losartan 50 MG Delayed Release Oral Tablet [Losartan Hexal] Box of 28 by Novartis	OMOP2489315	RxNorm Extension	Drug
Antihypertensive agent	41291354	Hydrochlorothiazide 12.5 MG / Losartan 50 MG Oral Tablet [Losartan Hennig] Box of 28 by Hennig	OMOP2489316	RxNorm Extension	Drug
Antihypertensive agent	41291355	Hydrochlorothiazide 12.5 MG / Losartan 50 MG Delayed Release Oral Tablet [Losartan Hct Sandoz] Box of 28 by Novartis	OMOP2489317	RxNorm Extension	Drug
Antihypertensive agent	41291356	Hydrochlorothiazide 12.5 MG / Losartan 50 MG Delayed Release Oral Tablet [Losartan Hct Bluefish] Box of 28 by Bluefish	OMOP2489318	RxNorm Extension	Drug
Antihypertensive agent	41291357	Hydrochlorothiazide 12.5 MG / Losartan 50 MG Delayed Release Oral Tablet [Losartan Biomo] Box of 56 by biomo	OMOP2489319	RxNorm Extension	Drug
Antihypertensive agent	41291358	Hydrochlorothiazide 12.5 MG / Losartan 50 MG Oral Tablet [Lorzaar] Box of 28 by Varipharm	OMOP2489320	RxNorm Extension	Drug
Antihypertensive agent	41291359	Hydrochlorothiazide 12.5 MG / Losartan 100 MG Oral Tablet [Losartan Hct] Box of 28 by AAA-Pharma	OMOP2489321	RxNorm Extension	Drug
Antihypertensive agent	41291360	Hydrochlorothiazide 12.5 MG / Lisinopril 20 MG Oral Tablet [Lisiplus Stada] Box of 100 by Stada	OMOP2489322	RxNorm Extension	Drug
Antihypertensive agent	41291361	Hydrochlorothiazide 12.5 MG / Lisinopril 20 MG Oral Tablet [Lisilich] Box of 100 by Sanofi	OMOP2489323	RxNorm Extension	Drug
Antihypertensive agent	41291362	Hydrochlorothiazide 12.5 MG / Lisinopril 20 MG Oral Tablet [Lisidigal] Box of 100 by Mibe	OMOP2489324	RxNorm Extension	Drug
Antihypertensive agent	41291363	Hydrochlorothiazide 12.5 MG / Lisinopril 20 MG Oral Tablet [Acercomp] Box of 50 by Astrazeneca	OMOP2489325	RxNorm Extension	Drug
Antihypertensive agent	41291364	Hydrochlorothiazide 12.5 MG / Lisinopril 10 MG Oral Tablet [Lisinopril Hct Sandoz] Box of 30 by Novartis	OMOP2489326	RxNorm Extension	Drug
Antihypertensive agent	41291365	Hydrochlorothiazide 12.5 MG / Lisinopril 10 MG Oral Tablet [Lisinopril Eumann] Box of 100 by Norispharm	OMOP2489327	RxNorm Extension	Drug
Antihypertensive agent	41291366	Hydrochlorothiazide 12.5 MG / irbesartan 300 MG Oral Tablet Box of 56 by Fair-Med	OMOP2489328	RxNorm Extension	Drug
Antihypertensive agent	41291367	Hydrochlorothiazide 12.5 MG / irbesartan 300 MG Oral Tablet [CoAprovel] Box of 56 by Cc	OMOP2489329	RxNorm Extension	Drug
Antihypertensive agent	41291368	Hydrochlorothiazide 12.5 MG / irbesartan 150 MG Oral Tablet [Irbesartan Hexal] Box of 56 by Novartis	OMOP2489330	RxNorm Extension	Drug
Antihypertensive agent	41291369	Hydrochlorothiazide 12.5 MG / irbesartan 150 MG Oral Tablet [CoAprovel] Box of 98 by Axicorp	OMOP2489331	RxNorm Extension	Drug
Antihypertensive agent	41291370	Hydrochlorothiazide 12.5 MG / irbesartan 150 MG Oral Tablet [CoAprovel] Box of 28 by Gerke	OMOP2489332	RxNorm Extension	Drug
Antihypertensive agent	41291371	Hydrochlorothiazide 25 MG / irbesartan 300 MG Oral Tablet [Irbesartan Basics] Box of 56 by Basics	OMOP2489333	RxNorm Extension	Drug
Antihypertensive agent	41291372	Hydrochlorothiazide 25 MG / irbesartan 300 MG Oral Tablet [CoAprovel] Box of 98 by Aca Mueller	OMOP2489334	RxNorm Extension	Drug
Antihypertensive agent	41291373	Hydrochlorothiazide 25 MG / irbesartan 300 MG Delayed Release Oral Tablet Box of 98 by Aliud	OMOP2489335	RxNorm Extension	Drug
Antihypertensive agent	41291374	Hydrochlorothiazide 25 MG / irbesartan 300 MG Delayed Release Oral Tablet Box of 28 by Heumann	OMOP2489336	RxNorm Extension	Drug
Antihypertensive agent	41291375	Hydrochlorothiazide 12.5 MG Oral Tablet [Hct Gamma] Box of 100 by Woerwag	OMOP2489337	RxNorm Extension	Drug
Antihypertensive agent	41291376	Hydrochlorothiazide 12.5 MG Oral Tablet [Hct Beta] Box of 50 by Betapharm	OMOP2489338	RxNorm Extension	Drug
Antihypertensive agent	41291377	Hydrochlorothiazide 12.5 MG Oral Tablet [Hct Abz] Box of 100 by AbZ-Pharma	OMOP2489339	RxNorm Extension	Drug
Antihypertensive agent	41291378	Hydrochlorothiazide 25 MG Oral Tablet [Hct Teva] Box of 30 by TEVA	OMOP2489340	RxNorm Extension	Drug
Antihypertensive agent	41291379	Hydrochlorothiazide 25 MG Oral Tablet [Hct Isis] Box of 30 by Puren	OMOP2489341	RxNorm Extension	Drug
Antihypertensive agent	41291380	Hydrochlorothiazide 25 MG Oral Tablet [Hct Beta] Box of 100 by Betapharm	OMOP2489342	RxNorm Extension	Drug
Antihypertensive agent	41291381	Hydrochlorothiazide 25 MG Oral Tablet [Hct Beta] Box of 50 by Betapharm	OMOP2489343	RxNorm Extension	Drug
Antihypertensive agent	41291382	Hydrochlorothiazide 25 MG Oral Tablet [Hct Actavis] Box of 30 by Puren	OMOP2489344	RxNorm Extension	Drug
Antihypertensive agent	41291383	Hydrochlorothiazide 25 MG Oral Tablet [Esidrix] Box of 20 by Novartis	OMOP2489345	RxNorm Extension	Drug
Antihypertensive agent	41291384	Hydrochlorothiazide 25 MG Oral Tablet [Esidrix] Box of 20 by Emra-Med	OMOP2489346	RxNorm Extension	Drug
Antihypertensive agent	41291385	Hydrochlorothiazide 25 MG Oral Tablet [Disalunil] Box of 50 by Berlin-Chemie	OMOP2489347	RxNorm Extension	Drug
Antihypertensive agent	41291386	Hydralazine 25 MG / Hydrochlorothiazide 12.5 MG / Metoprolol 100 MG Oral Tablet [Triloc] Box of 100 by Gerke	OMOP2489348	RxNorm Extension	Drug
Antihypertensive agent	41291410	Guanfacine 1 MG Oral Tablet [Estulic] Box of 30 by Novartis	OMOP2489372	RxNorm Extension	Drug
Antihypertensive agent	41291510	Gallopamil 50 MG Oral Tablet [Procorum] Box of 50 by Cc	OMOP2489472	RxNorm Extension	Drug
Antihypertensive agent	41291511	Gallopamil 25 MG Oral Tablet [Gallobeta] Box of 100 by Betapharm	OMOP2489473	RxNorm Extension	Drug
Antihypertensive agent	41291512	Gallopamil 100 MG Oral Tablet [Procorum] Box of 100 by Eurim-Pharm	OMOP2489474	RxNorm Extension	Drug
Antihypertensive agent	41291513	Gallopamil 100 MG Oral Tablet [Procorum] Box of 50 by Kohlpharma	OMOP2489475	RxNorm Extension	Drug
Antihypertensive agent	41291514	Gallopamil 100 MG Oral Tablet [Procorum] Box of 20 by Emra-Med	OMOP2489476	RxNorm Extension	Drug
Antihypertensive agent	41291575	Furosemide 40 MG / Triamterene 50 MG Oral Tablet [Furesis] Box of 50 by Orion	OMOP2489537	RxNorm Extension	Drug
Antihypertensive agent	41291576	Furosemide 20 MG / Spironolactone 50 MG Oral Tablet [Spiro] Box of 20 by Ratiopharm	OMOP2489538	RxNorm Extension	Drug
Antihypertensive agent	41291577	Furosemide 20 MG / Spironolactone 100 MG Oral Tablet [Duraspiron] Box of 50 by Mylan	OMOP2489539	RxNorm Extension	Drug
Antihypertensive agent	41291578	Furosemide 20 MG / Penbutolol 40 MG Oral Tablet [Betasemid] Box of 50 by Sanofi	OMOP2489540	RxNorm Extension	Drug
Antihypertensive agent	41291579	Furosemide 40 MG Oral Tablet [Oedemase] Box of 100 by Azupharma	OMOP2489541	RxNorm Extension	Drug
Antihypertensive agent	41291580	Furosemide 40 MG Oral Tablet [Lasix] Box of 100 by Gruenewald	OMOP2489542	RxNorm Extension	Drug
Antihypertensive agent	41291581	Furosemide 40 MG Oral Tablet [Furosemid Heumann] Box of 20 by Norispharm	OMOP2489543	RxNorm Extension	Drug
Antihypertensive agent	41291582	Furosemide 40 MG Oral Tablet [Furosemid Dura] Box of 20 by Mylan	OMOP2489544	RxNorm Extension	Drug
Antihypertensive agent	41291583	Furosemide 40 MG Oral Tablet [Furosemid Acis] Box of 50 by Acis	OMOP2489545	RxNorm Extension	Drug
Antihypertensive agent	41291584	Furosemide 40 MG Oral Tablet [Furosemid Abz] Box of 50 by AbZ-Pharma	OMOP2489546	RxNorm Extension	Drug
Antihypertensive agent	41291585	Furosemide 40 MG Oral Tablet [Furogamma] Box of 100 by Woerwag	OMOP2489547	RxNorm Extension	Drug
Antihypertensive agent	41291586	Furosemide 40 MG Oral Tablet [Furo Puren] Box of 50 by Puren	OMOP2489548	RxNorm Extension	Drug
Antihypertensive agent	41291587	Furosemide 40 MG Oral Tablet [Furo Ct] Box of 100 by AbZ-Pharma	OMOP2489549	RxNorm Extension	Drug
Antihypertensive agent	41291588	Furosemide 250 MG Oral Tablet [Furobeta] Box of 50 by Betapharm	OMOP2489550	RxNorm Extension	Drug
Antihypertensive agent	41291589	Furosemide 250 MG Oral Tablet Box of 100 by Ratiopharm	OMOP2489551	RxNorm Extension	Drug
Antihypertensive agent	41291590	Furosemide 250 MG Oral Tablet Box of 20 by Ratiopharm	OMOP2489552	RxNorm Extension	Drug
Antihypertensive agent	41291591	Furosemide 500 MG Oral Tablet [Oedemase] Box of 100 by Azupharma	OMOP2489553	RxNorm Extension	Drug
Antihypertensive agent	41291592	Furosemide 500 MG Oral Tablet [Lasix] Box of 20 by Kohlpharma	OMOP2489554	RxNorm Extension	Drug
Antihypertensive agent	41291593	Furosemide 500 MG Oral Tablet [Furosemid 1a Pharma] Box of 20 by 1 A	OMOP2489555	RxNorm Extension	Drug
Antihypertensive agent	41291594	Furosemide 500 MG Oral Tablet [Furanthril] Box of 50 by Medphano	OMOP2489556	RxNorm Extension	Drug
Antihypertensive agent	41291595	Furosemide 30 MG Extended Release Oral Capsule [Furorese] Box of 100 by Novartis	OMOP2489557	RxNorm Extension	Drug
Antihypertensive agent	41291601	Fosinopril 20 MG / Hydrochlorothiazide 12.5 MG Oral Tablet [Fosinopril Actavis] Box of 100 by Puren	OMOP2489563	RxNorm Extension	Drug
Antihypertensive agent	41291778	Fendiline 50 MG Oral Tablet [Sensit] Box of 100 by Gerke	OMOP2489740	RxNorm Extension	Drug
Antihypertensive agent	41291779	Felodipine 5 MG / Ramipril 5 MG Extended Release Oral Tablet [Triapin] Box of 100 by Eurim-Pharm	OMOP2489741	RxNorm Extension	Drug
Antihypertensive agent	41291780	Felodipine 5 MG / Ramipril 5 MG Oral Tablet [Triapin] Box of 100 by Emra-Med	OMOP2489742	RxNorm Extension	Drug
Antihypertensive agent	41291781	Felodipine 5 MG / Ramipril 5 MG Extended Release Oral Tablet [Delmuno] Box of 100 by Sanofi	OMOP2489743	RxNorm Extension	Drug
Antihypertensive agent	41291782	Felodipine 5 MG / Ramipril 5 MG Extended Release Oral Tablet [Delmuno] Box of 30 by Sanofi	OMOP2489744	RxNorm Extension	Drug
Antihypertensive agent	41291783	Felodipine 5 MG / Metoprolol 47.5 MG Oral Tablet [Logimat] Box of 49 by Aca Mueller	OMOP2489745	RxNorm Extension	Drug
Antihypertensive agent	41291784	Felodipine 5 MG / Metoprolol 47.5 MG Extended Release Oral Tablet [Logimat] Box of 28 by Emra-Med	OMOP2489746	RxNorm Extension	Drug
Antihypertensive agent	41291785	Felodipine 5 MG / Metoprolol 47.5 MG Extended Release Oral Tablet [Logimat] Box of 28 by Aca Mueller	OMOP2489747	RxNorm Extension	Drug
Antihypertensive agent	41291786	Felodipine 10 MG Extended Release Oral Tablet [Felodipin Ratiopharm] Box of 50 by Eurim-Pharm	OMOP2489748	RxNorm Extension	Drug
Antihypertensive agent	41291787	Felodipine 10 MG Oral Tablet [Felodipin Heumann] Box of 100 by Heunet	OMOP2489749	RxNorm Extension	Drug
Antihypertensive agent	41291788	Felodipine 10 MG Oral Tablet [Felodipin Heumann] Box of 50 by Heumann	OMOP2489750	RxNorm Extension	Drug
Antihypertensive agent	41291789	Felodipine 10 MG Oral Tablet [Felocor] Box of 100 by Novartis	OMOP2489751	RxNorm Extension	Drug
Antihypertensive agent	41291790	Felodipine 10 MG Extended Release Oral Tablet [Felocor] Box of 50 by Novartis	OMOP2489752	RxNorm Extension	Drug
Antihypertensive agent	41291791	Felodipine 10 MG Oral Tablet [Felocor] Box of 20 by Novartis	OMOP2489753	RxNorm Extension	Drug
Antihypertensive agent	41291792	Felodipine 10 MG Extended Release Oral Tablet Box of 50 by Novartis	OMOP2489754	RxNorm Extension	Drug
Antihypertensive agent	41291793	Felodipine 2.5 MG Extended Release Oral Tablet [Felodipin 1a Pharma] Box of 100 by 1 A	OMOP2489755	RxNorm Extension	Drug
Antihypertensive agent	41291794	Felodipine 2.5 MG Extended Release Oral Tablet Box of 50 by Ratiopharm	OMOP2489756	RxNorm Extension	Drug
Antihypertensive agent	41291795	Felodipine 2.5 MG Extended Release Oral Tablet [Modip] Box of 50 by Astrazeneca	OMOP2489757	RxNorm Extension	Drug
Antihypertensive agent	41291796	Felodipine 2.5 MG Oral Tablet [Felodipin Stada] Box of 50 by Stada	OMOP2489758	RxNorm Extension	Drug
Antihypertensive agent	41291797	Felodipine 2.5 MG Oral Tablet [Felodipin Heumann] Box of 50 by Heunet	OMOP2489759	RxNorm Extension	Drug
Antihypertensive agent	41291798	Felodipine 2.5 MG Extended Release Oral Tablet [Felodipin Heumann] Box of 100 by Norispharm	OMOP2489760	RxNorm Extension	Drug
Antihypertensive agent	41291799	Felodipine 2.5 MG Extended Release Oral Tablet [Felodipin Ct] Box of 50 by AbZ-Pharma	OMOP2489761	RxNorm Extension	Drug
Antihypertensive agent	41291800	Felodipine 2.5 MG Extended Release Oral Tablet [Felo Puren] Box of 50 by Puren	OMOP2489762	RxNorm Extension	Drug
Antihypertensive agent	41291801	Felodipine 5 MG Extended Release Oral Tablet [Felodipin Ratiopharm] Box of 100 by Orifarm Leverkus	OMOP2489763	RxNorm Extension	Drug
Antihypertensive agent	41291802	Felodipine 5 MG Extended Release Oral Tablet Box of 100 by Eurim-Pharm	OMOP2489764	RxNorm Extension	Drug
Antihypertensive agent	41291803	Felodipine 5 MG Oral Tablet [Plendil] Box of 56 by Kohlpharma	OMOP2489765	RxNorm Extension	Drug
Antihypertensive agent	41291804	Felodipine 5 MG Extended Release Oral Tablet [Plendil] Box of 56 by Kohlpharma	OMOP2489766	RxNorm Extension	Drug
Antihypertensive agent	41291805	Felodipine 5 MG Extended Release Oral Tablet [Munobal] Box of 100 by Sanofi	OMOP2489767	RxNorm Extension	Drug
Antihypertensive agent	41291806	Felodipine 5 MG Oral Tablet [Munobal] Box of 50 by Sanofi	OMOP2489768	RxNorm Extension	Drug
Antihypertensive agent	41291807	Felodipine 5 MG Oral Tablet [Munobal] Box of 50 by Kohlpharma	OMOP2489769	RxNorm Extension	Drug
Antihypertensive agent	41291808	Felodipine 5 MG Extended Release Oral Tablet [Modip] Box of 50 by Astrazeneca	OMOP2489770	RxNorm Extension	Drug
Antihypertensive agent	41291809	Felodipine 5 MG Extended Release Oral Tablet [Felodipin Heumann] Box of 20 by Heumann	OMOP2489771	RxNorm Extension	Drug
Antihypertensive agent	41291810	Felodipine 5 MG Oral Tablet [Felodipin 1a Pharma] Box of 50 by 1 A	OMOP2489772	RxNorm Extension	Drug
Antihypertensive agent	41291811	Felodipine 5 MG Oral Tablet Box of 100 by Novartis	OMOP2489773	RxNorm Extension	Drug
Antihypertensive agent	41291956	Ethacrynate 50 MG Oral Tablet [Hydromedin] Box of 100 by Merck	OMOP2489918	RxNorm Extension	Drug
Antihypertensive agent	41292049	eprosartan 736 MG / Hydrochlorothiazide 12.5 MG Oral Tablet [Teveten Plus Cc] Box of 28 by Cc	OMOP2490011	RxNorm Extension	Drug
Antihypertensive agent	41292050	eprosartan 736 MG / Hydrochlorothiazide 12.5 MG Oral Tablet [Teveten] Box of 28 by Mylan	OMOP2490012	RxNorm Extension	Drug
Antihypertensive agent	41292051	eprosartan 400 MG Oral Tablet [Teveten] Box of 28 by Sanofi	OMOP2490013	RxNorm Extension	Drug
Antihypertensive agent	41292052	eprosartan 600 MG Oral Tablet [Teveten] Box of 98 by Kohlpharma	OMOP2490014	RxNorm Extension	Drug
Antihypertensive agent	41292053	eprosartan 600 MG Oral Tablet [Teveten] Box of 56 by Emra-Med	OMOP2490015	RxNorm Extension	Drug
Antihypertensive agent	41292055	eplerenone 50 MG Delayed Release Oral Tablet [Inspra] Box of 100 by Beragena	OMOP2490017	RxNorm Extension	Drug
Antihypertensive agent	41292056	eplerenone 50 MG Oral Tablet [Eplerenon Puren] Box of 100 by Puren	OMOP2490018	RxNorm Extension	Drug
Antihypertensive agent	41292057	eplerenone 50 MG Oral Tablet [EPLERENONE MYLAN] Box of 100 by Mylan	OMOP2490019	RxNorm Extension	Drug
Antihypertensive agent	41292058	eplerenone 50 MG Oral Tablet [Eplerenon Heumann] Box of 100 by Heumann	OMOP2490020	RxNorm Extension	Drug
Antihypertensive agent	41292059	eplerenone 50 MG Delayed Release Oral Tablet Box of 100 by Ratiopharm	OMOP2490021	RxNorm Extension	Drug
Antihypertensive agent	41292060	eplerenone 50 MG Oral Tablet [Inspra] Box of 100 by BR	OMOP2490022	RxNorm Extension	Drug
Antihypertensive agent	41292061	eplerenone 50 MG Oral Tablet [Eplerenhexal] Box of 50 by Novartis	OMOP2490023	RxNorm Extension	Drug
Antihypertensive agent	41292062	eplerenone 25 MG Oral Tablet [Eplerenon Al] Box of 100 by Aliud	OMOP2490024	RxNorm Extension	Drug
Antihypertensive agent	41292063	eplerenone 25 MG Delayed Release Oral Tablet [Eplerenon Al] Box of 100 by Aliud	OMOP2490025	RxNorm Extension	Drug
Antihypertensive agent	41292064	eplerenone 25 MG Oral Tablet [Inspra] Box of 50 by Axicorp	OMOP2490026	RxNorm Extension	Drug
Antihypertensive agent	41292074	Enalapril 10 MG / lercanidipine 10 MG Oral Tablet [Zanipress] Box of 100 by Recordati	OMOP2490036	RxNorm Extension	Drug
Antihypertensive agent	41292075	Enalapril 10 MG / lercanidipine 10 MG Oral Tablet [Zanipress] Box of 100 by Kohlpharma	OMOP2490037	RxNorm Extension	Drug
Antihypertensive agent	41292076	Enalapril 20 MG / lercanidipine 10 MG Oral Tablet [Lercaprel] Box of 100 by Eurim-Pharm	OMOP2490038	RxNorm Extension	Drug
Antihypertensive agent	41292077	Enalapril 20 MG / lercanidipine 10 MG Oral Tablet [Carmen] Box of 50 by Berlin-Chemie	OMOP2490039	RxNorm Extension	Drug
Antihypertensive agent	41292078	Enalapril 10 MG / Hydrochlorothiazide 25 MG Oral Tablet [Enalapril Verla] Box of 50 by Verla	OMOP2490040	RxNorm Extension	Drug
Antihypertensive agent	41292079	Enalapril 10 MG / Hydrochlorothiazide 25 MG Oral Tablet [Enalapril Basics] Box of 50 by Basics	OMOP2490041	RxNorm Extension	Drug
Antihypertensive agent	41292080	Enalapril 10 MG / Hydrochlorothiazide 25 MG Oral Tablet [Enacomi] Box of 50 by Heumann	OMOP2490042	RxNorm Extension	Drug
Antihypertensive agent	41292081	Enalapril 5 MG Oral Tablet [Enalapril Stada] Box of 100 by Stada	OMOP2490043	RxNorm Extension	Drug
Antihypertensive agent	41292082	Enalapril 5 MG Oral Tablet [Enalapril Pharma] Box of 30 by AAA-Pharma	OMOP2490044	RxNorm Extension	Drug
Antihypertensive agent	41292083	Enalapril 5 MG Oral Tablet [Enalapril Merck] Box of 100 by Mylan	OMOP2490045	RxNorm Extension	Drug
Antihypertensive agent	41292084	Enalapril 5 MG Oral Tablet [Enalapril Heumann] Box of 30 by Heunet	OMOP2490046	RxNorm Extension	Drug
Antihypertensive agent	41292085	Enalapril 5 MG Oral Tablet [Enalapril Ct] Box of 100 by AbZ-Pharma	OMOP2490047	RxNorm Extension	Drug
Antihypertensive agent	41292086	Enalapril 5 MG Oral Tablet [Enalapril Atid] Box of 50 by Dexcel-Pharma	OMOP2490048	RxNorm Extension	Drug
Antihypertensive agent	41292087	Enalapril 5 MG Oral Tablet [Ena Puren] Box of 30 by Puren	OMOP2490049	RxNorm Extension	Drug
Antihypertensive agent	41292088	Enalapril 5 MG Oral Tablet Box of 30 by AAA-Pharma	OMOP2490050	RxNorm Extension	Drug
Antihypertensive agent	41292089	Enalapril 10 MG Oral Tablet [Enalapril Wolff] Box of 100 by Wolff Bielefeld	OMOP2490051	RxNorm Extension	Drug
Antihypertensive agent	41292090	Enalapril 10 MG Oral Tablet [Enalapril Wolff] Box of 30 by Wolff Bielefeld	OMOP2490052	RxNorm Extension	Drug
Antihypertensive agent	41292091	Enalapril 10 MG Oral Tablet [Enalapril Stada] Box of 50 by Stada	OMOP2490053	RxNorm Extension	Drug
Antihypertensive agent	41292092	Enalapril 10 MG Oral Tablet [Enahexal] Box of 100 by Novartis	OMOP2490054	RxNorm Extension	Drug
Antihypertensive agent	41292093	Enalapril 10 MG Oral Tablet [Enadura] Box of 100 by Mylan	OMOP2490055	RxNorm Extension	Drug
Antihypertensive agent	41292094	Enalapril 10 MG Oral Tablet [Ena Lichtenstein] Box of 50 by Sanofi	OMOP2490056	RxNorm Extension	Drug
Antihypertensive agent	41292095	Enalapril 10 MG Oral Tablet Box of 50 by Heumann	OMOP2490057	RxNorm Extension	Drug
Antihypertensive agent	41292096	Enalapril 10 MG Oral Tablet Box of 50 by Aristo	OMOP2490058	RxNorm Extension	Drug
Antihypertensive agent	41292097	Enalapril 2.5 MG Oral Tablet [Enalapril Verla] Box of 100 by Verla	OMOP2490059	RxNorm Extension	Drug
Antihypertensive agent	41292098	Enalapril 2.5 MG Oral Tablet [Enalapril Klast] Box of 50 by Linden	OMOP2490060	RxNorm Extension	Drug
Antihypertensive agent	41292099	Enalapril 2.5 MG Oral Tablet [Enalapril Azu] Box of 100 by Azupharma	OMOP2490061	RxNorm Extension	Drug
Antihypertensive agent	41292100	Enalapril 2.5 MG Oral Tablet [Enalapril Al] Box of 30 by Aliud	OMOP2490062	RxNorm Extension	Drug
Antihypertensive agent	41292101	Enalapril 2.5 MG Oral Tablet Box of 30 by Heumann	OMOP2490063	RxNorm Extension	Drug
Antihypertensive agent	41292102	Enalapril 20 MG Oral Tablet Box of 100 by Cardiologix	OMOP2490064	RxNorm Extension	Drug
Antihypertensive agent	41292103	Enalapril 20 MG Oral Tablet [ENALAPRIL TEVA] Box of 30 by TEVA	OMOP2490065	RxNorm Extension	Drug
Antihypertensive agent	41292104	Enalapril 20 MG Oral Tablet [Enalapril Ratiopharm] Box of 30 by Orifarm Leverkus	OMOP2490066	RxNorm Extension	Drug
Antihypertensive agent	41292105	Enalapril 20 MG Oral Tablet [Enalapril Azu] Box of 100 by Azupharma	OMOP2490067	RxNorm Extension	Drug
Antihypertensive agent	41292106	Enalapril 20 MG Oral Tablet [Enalapril Axcount] Box of 100 by Axcount Generika	OMOP2490068	RxNorm Extension	Drug
Antihypertensive agent	41292107	Enalapril 20 MG Oral Tablet [Enalapril Almus] Box of 100 by Almus	OMOP2490069	RxNorm Extension	Drug
Antihypertensive agent	41292108	Enalapril 20 MG Oral Tablet [Enalapril Al] Box of 50 by Aliud	OMOP2490070	RxNorm Extension	Drug
Antihypertensive agent	41292109	Enalapril 20 MG Oral Tablet [Enalapril Al] Box of 30 by Aliud	OMOP2490071	RxNorm Extension	Drug
Antihypertensive agent	41292110	Enalapril 20 MG Oral Tablet [Enabeta] Box of 30 by Betapharm	OMOP2490072	RxNorm Extension	Drug
Antihypertensive agent	41292111	Enalapril 20 MG Oral Tablet [Benalapril Plus] Box of 30 by Berlin-Chemie	OMOP2490073	RxNorm Extension	Drug
Antihypertensive agent	41292112	Enalapril 30 MG Oral Tablet [ENALAPRIL SANDOZ] Box of 100 by Novartis	OMOP2490074	RxNorm Extension	Drug
Antihypertensive agent	41292113	Enalapril 30 MG Oral Tablet [Enalapril 1a Pharm] Box of 50 by 1 A	OMOP2490075	RxNorm Extension	Drug
Antihypertensive agent	41292211	Doxazosin 8 MG Oral Tablet [Doxagamma] Box of 100 by AAA-Pharma	OMOP2490173	RxNorm Extension	Drug
Antihypertensive agent	41292212	Doxazosin 8 MG Oral Tablet Box of 50 by Wolff Bielefeld	OMOP2490174	RxNorm Extension	Drug
Antihypertensive agent	41292213	Doxazosin 4 MG Oral Tablet [Doxazosin Stada] Box of 56 by Stada	OMOP2490175	RxNorm Extension	Drug
Antihypertensive agent	41292214	Doxazosin 4 MG Extended Release Oral Tablet [Doxazosin 1a Pharma] Box of 56 by 1 A	OMOP2490176	RxNorm Extension	Drug
Antihypertensive agent	41292215	Doxazosin 4 MG Extended Release Oral Tablet [Diblocin] Box of 28 by Astrazeneca	OMOP2490177	RxNorm Extension	Drug
Antihypertensive agent	41292216	Doxazosin 4 MG Extended Release Oral Tablet [Cardular] Box of 98 by Pfizer	OMOP2490178	RxNorm Extension	Drug
Antihypertensive agent	41292217	Doxazosin 4 MG Oral Tablet [Doxazosin Heumann] Box of 20 by Heunet	OMOP2490179	RxNorm Extension	Drug
Antihypertensive agent	41292218	Doxazosin 4 MG Oral Tablet [Doxazosin Basf] Box of 20 by Novartis	OMOP2490180	RxNorm Extension	Drug
Antihypertensive agent	41292219	Doxazosin 4 MG Oral Tablet [Doxazosin Apogepha] Box of 100 by Apogepha	OMOP2490181	RxNorm Extension	Drug
Antihypertensive agent	41292220	Doxazosin 4 MG Oral Tablet [Doxazomerck] Box of 20 by Mylan	OMOP2490182	RxNorm Extension	Drug
Antihypertensive agent	41292221	Doxazosin 4 MG Oral Tablet [Doxagamma] Box of 20 by Woerwag	OMOP2490183	RxNorm Extension	Drug
Antihypertensive agent	41292222	Doxazosin 4 MG Oral Tablet [Doxacor] Box of 50 by Novartis	OMOP2490184	RxNorm Extension	Drug
Antihypertensive agent	41292223	Doxazosin 4 MG Oral Tablet Box of 100 by Azupharma	OMOP2490185	RxNorm Extension	Drug
Antihypertensive agent	41292224	Doxazosin 1 MG Oral Tablet [Doxazosin 1a Pharma] Box of 20 by 1 A	OMOP2490186	RxNorm Extension	Drug
Antihypertensive agent	41292225	Doxazosin 1 MG Oral Tablet [Doxacor] Box of 50 by Novartis	OMOP2490187	RxNorm Extension	Drug
Antihypertensive agent	41292226	Doxazosin 1 MG Oral Tablet [Diblocin] Box of 100 by Astrazeneca	OMOP2490188	RxNorm Extension	Drug
Antihypertensive agent	41292227	Doxazosin 1 MG Oral Tablet [Cardular] Box of 20 by Pfizer	OMOP2490189	RxNorm Extension	Drug
Antihypertensive agent	41292228	Doxazosin 2 MG Oral Tablet [Doxazosin Uro Hexal] Box of 20 by Novartis	OMOP2490190	RxNorm Extension	Drug
Antihypertensive agent	41292229	Doxazosin 2 MG Oral Tablet [Doxazosin Sandoz] Box of 20 by Novartis	OMOP2490191	RxNorm Extension	Drug
Antihypertensive agent	41292230	Doxazosin 2 MG Oral Tablet [Doxazosin Heumann] Box of 20 by Heunet	OMOP2490192	RxNorm Extension	Drug
Antihypertensive agent	41292231	Doxazosin 2 MG Oral Tablet [Doxazosin Ct] Box of 20 by AbZ-Pharma	OMOP2490193	RxNorm Extension	Drug
Antihypertensive agent	41292232	Doxazosin 2 MG Oral Tablet [Doxagamma] Box of 50 by AAA-Pharma	OMOP2490194	RxNorm Extension	Drug
Antihypertensive agent	41292233	Doxazosin 2 MG Oral Tablet [Doxacor] Box of 20 by Novartis	OMOP2490195	RxNorm Extension	Drug
Antihypertensive agent	41292308	Diltiazem 90 MG Extended Release Oral Capsule [DILTIAZEM SANDOZ] Box of 100 by Novartis	OMOP2490270	RxNorm Extension	Drug
Antihypertensive agent	41292309	Diltiazem 90 MG Extended Release Oral Capsule [Diltaretard] Box of 20 by Salutas	OMOP2490271	RxNorm Extension	Drug
Antihypertensive agent	41292310	Diltiazem 90 MG Extended Release Oral Capsule Box of 30 by Novartis	OMOP2490272	RxNorm Extension	Drug
Antihypertensive agent	41292311	Diltiazem 90 MG Oral Tablet [Dilzem] Box of 100 by Kohlpharma	OMOP2490273	RxNorm Extension	Drug
Antihypertensive agent	41292312	Diltiazem 90 MG Extended Release Oral Tablet [Diltiagamma] Box of 30 by Woerwag	OMOP2490274	RxNorm Extension	Drug
Antihypertensive agent	41292313	Diltiazem 90 MG Extended Release Oral Tablet [Diltia] Box of 50 by Pharma Funcke	OMOP2490275	RxNorm Extension	Drug
Antihypertensive agent	41292314	Diltiazem 90 MG Extended Release Oral Tablet [Dilti-Ct] Box of 30 by AbZ-Pharma	OMOP2490276	RxNorm Extension	Drug
Antihypertensive agent	41292315	Diltiazem 90 MG Extended Release Oral Tablet [Diltapham] Box of 100 by Cathapham	OMOP2490277	RxNorm Extension	Drug
Antihypertensive agent	41292318	Diltiazem 120 MG Extended Release Oral Capsule [Dilzicardin] Box of 20 by Azupharma	OMOP2490280	RxNorm Extension	Drug
Antihypertensive agent	41292319	Diltiazem 120 MG Extended Release Oral Capsule [Diltiazem Isis] Box of 50 by Puren	OMOP2490281	RxNorm Extension	Drug
Antihypertensive agent	41292320	Diltiazem 120 MG Extended Release Oral Capsule [Dilti Essex] Box of 30 by Merck	OMOP2490282	RxNorm Extension	Drug
Antihypertensive agent	41292321	Diltiazem 60 MG Oral Tablet [Dilzem] Box of 100 by Kohlpharma	OMOP2490283	RxNorm Extension	Drug
Antihypertensive agent	41292322	Diltiazem 60 MG Oral Tablet [Dilzem] Box of 50 by Mtk	OMOP2490284	RxNorm Extension	Drug
Antihypertensive agent	41292323	Diltiazem 60 MG Oral Tablet [Dilta Abz] Box of 100 by AbZ-Pharma	OMOP2490285	RxNorm Extension	Drug
Antihypertensive agent	41292324	Diltiazem 60 MG Oral Tablet [Dilta Abz] Box of 50 by AbZ-Pharma	OMOP2490286	RxNorm Extension	Drug
Antihypertensive agent	41292325	Diltiazem 60 MG Oral Tablet Box of 50 by Ratiopharm	OMOP2490287	RxNorm Extension	Drug
Antihypertensive agent	41292326	Diltiazem 180 MG Extended Release Oral Capsule [Diltiuc] Box of 20 by Mylan	OMOP2490288	RxNorm Extension	Drug
Antihypertensive agent	41292327	Diltiazem 180 MG Extended Release Oral Capsule [Diltiazem Isis] Box of 20 by Puren	OMOP2490289	RxNorm Extension	Drug
Antihypertensive agent	41292328	Diltiazem 180 MG Extended Release Oral Capsule Box of 100 by Apogepha	OMOP2490290	RxNorm Extension	Drug
Antihypertensive agent	41292343	Dihydralazine 10 MG / Hydrochlorothiazide 10 MG / Reserpine 0.1 MG Oral Tablet Box of 100 by Orifarm Leverkus	OMOP2490305	RxNorm Extension	Drug
Antihypertensive agent	41292344	Dihydralazine 25 MG Oral Tablet [Nepresol] Box of 100 by Teofarma	OMOP2490306	RxNorm Extension	Drug
Antihypertensive agent	41292648	Clopamide 5 MG / Pindolol 10 MG Oral Tablet [Viskaldix] Box of 100 by Kohlpharma	OMOP2490610	RxNorm Extension	Drug
Antihypertensive agent	41292649	Clopamide 5 MG / Dihydroergocristine 0.6 MG / Reserpine 0.1 MG Oral Tablet [Briserin] Box of 50 by Novartis	OMOP2490611	RxNorm Extension	Drug
Antihypertensive agent	41292650	Clonidine 0.025 MG Oral Tablet [Dixarit] Box of 100 by Boehringer Ingelheim	OMOP2490612	RxNorm Extension	Drug
Antihypertensive agent	41292651	Clonidine 0.3 MG Oral Tablet [Catapresan] Box of 100 by Arwypo	OMOP2490613	RxNorm Extension	Drug
Antihypertensive agent	41292652	Clonidine 0.15 MG Oral Tablet [Clonistada] Box of 20 by Stada	OMOP2490614	RxNorm Extension	Drug
Antihypertensive agent	41292653	Clonidine 0.15 MG Oral Tablet [Catapresan] Box of 100 by Eurim-Pharm	OMOP2490615	RxNorm Extension	Drug
Antihypertensive agent	41292654	Clonidine 0.15 MG Oral Tablet [Catapresan] Box of 20 by Boehringer Ingelheim	OMOP2490616	RxNorm Extension	Drug
Antihypertensive agent	41292655	Clonidine 0.075 MG Oral Tablet [Clonidin Ratiopharm] Box of 20 by Ratiopharm	OMOP2490617	RxNorm Extension	Drug
Antihypertensive agent	41292656	Clonidine 0.3 MG Oral Tablet [Haemiton] Box of 50 by TEVA	OMOP2490618	RxNorm Extension	Drug
Antihypertensive agent	41292657	Clonidine 0.3 MG Oral Tablet [Catapresan] Box of 50 by Mtk	OMOP2490619	RxNorm Extension	Drug
Antihypertensive agent	41292658	Clonidine 0.3 MG Oral Tablet [Catapresan] Box of 50 by Eurim-Pharm	OMOP2490620	RxNorm Extension	Drug
Antihypertensive agent	41292659	Clonidine 0.15 MG Oral Tablet [Catapresan] Box of 100 by Aca Mueller	OMOP2490621	RxNorm Extension	Drug
Antihypertensive agent	41292660	Clonidine 0.15 MG Oral Tablet [Catapresan] Box of 50 by Gruenewald	OMOP2490622	RxNorm Extension	Drug
Antihypertensive agent	41292661	Clonidine 0.15 MG Oral Tablet [Catapresan] Box of 50 by Emra-Med	OMOP2490623	RxNorm Extension	Drug
Antihypertensive agent	41292662	Clonidine 0.15 MG Oral Tablet [Catapresan] Box of 50 by Alpha Med	OMOP2490624	RxNorm Extension	Drug
Antihypertensive agent	41292867	Chlorthalidone 50 MG / Reserpine 0.25 MG Oral Tablet [Darebon] Box of 100 by Kohlpharma	OMOP2490829	RxNorm Extension	Drug
Antihypertensive agent	41292868	Chlorthalidone 50 MG / Reserpine 0.25 MG Oral Tablet [Darebon] Box of 100 by Eurim-Pharm	OMOP2490830	RxNorm Extension	Drug
Antihypertensive agent	41292869	Chlorthalidone 20 MG / Oxprenolol 160 MG Extended Release Oral Tablet [Trasitensin] Box of 100 by Beragena	OMOP2490831	RxNorm Extension	Drug
Antihypertensive agent	41292870	Chlorthalidone 20 MG / Oxprenolol 160 MG Extended Release Oral Tablet [Trasitensin] Box of 50 by Opti	OMOP2490832	RxNorm Extension	Drug
Antihypertensive agent	41292871	Chlorthalidone 10 MG / Hydralazine 25 MG / Oxprenolol 80 MG Oral Tablet [Trepress] Box of 100 by Emra-Med	OMOP2490833	RxNorm Extension	Drug
Antihypertensive agent	41292938	Celiprolol 200 MG Oral Tablet [Celiprogamma] Box of 50 by Woerwag	OMOP2490900	RxNorm Extension	Drug
Antihypertensive agent	41292939	Celiprolol 200 MG Delayed Release Oral Tablet [Celip] Box of 50 by Basics	OMOP2490901	RxNorm Extension	Drug
Antihypertensive agent	41292940	Celiprolol 200 MG Oral Tablet [Selectol] Box of 98 by Pfizer	OMOP2490902	RxNorm Extension	Drug
Antihypertensive agent	41293000	carvedilol 3.125 MG Oral Tablet [Carvedilol Axcount] Box of 30 by Axcount Generika	OMOP2490962	RxNorm Extension	Drug
Antihypertensive agent	41293001	carvedilol 3.125 MG Oral Tablet [Carvedilol Atid] Box of 30 by Dexcel-Pharma	OMOP2490963	RxNorm Extension	Drug
Antihypertensive agent	41293002	carvedilol 25 MG Oral Tablet [Carlich] Box of 50 by Sanofi	OMOP2490964	RxNorm Extension	Drug
Antihypertensive agent	41293003	carvedilol 25 MG Oral Tablet [Carvedilol Isis] Box of 50 by Puren	OMOP2490965	RxNorm Extension	Drug
Antihypertensive agent	41293004	carvedilol 25 MG Oral Tablet [Dilatrend] Box of 50 by Mevita	OMOP2490966	RxNorm Extension	Drug
Antihypertensive agent	41293005	carvedilol 25 MG Oral Tablet [Carvedilol Acis] Box of 50 by Acis	OMOP2490967	RxNorm Extension	Drug
Antihypertensive agent	41293006	carvedilol 25 MG Oral Tablet [Carvedilol Abz] Box of 50 by AbZ-Pharma	OMOP2490968	RxNorm Extension	Drug
Antihypertensive agent	41293007	carvedilol 6.25 MG Oral Tablet [Dilatrend] Box of 100 by Mtk	OMOP2490969	RxNorm Extension	Drug
Antihypertensive agent	41293008	carvedilol 6.25 MG Oral Tablet [Dilatrend] Box of 28 by Beragena	OMOP2490970	RxNorm Extension	Drug
Antihypertensive agent	41293009	carvedilol 6.25 MG Oral Tablet [CARVEDILOL TEVA] Box of 100 by TEVA	OMOP2490971	RxNorm Extension	Drug
Antihypertensive agent	41293010	carvedilol 6.25 MG Oral Tablet [Carvedilol Stada] Box of 30 by Stada	OMOP2490972	RxNorm Extension	Drug
Antihypertensive agent	41293011	carvedilol 6.25 MG Oral Tablet [Carvedilol Al] Box of 100 by Aliud	OMOP2490973	RxNorm Extension	Drug
Antihypertensive agent	41293012	carvedilol 6.25 MG Oral Tablet [Carvedilol Al] Box of 30 by Aliud	OMOP2490974	RxNorm Extension	Drug
Antihypertensive agent	41293013	carvedilol 12.5 MG Oral Tablet [Dilatrend] Box of 100 by Gerke	OMOP2490975	RxNorm Extension	Drug
Antihypertensive agent	41293014	carvedilol 12.5 MG Oral Tablet [Dilatrend] Box of 100 by Eurim-Pharm	OMOP2490976	RxNorm Extension	Drug
Antihypertensive agent	41293015	carvedilol 12.5 MG Oral Tablet [Dilatrend] Box of 30 by Roche	OMOP2490977	RxNorm Extension	Drug
Antihypertensive agent	41293083	Captopril 25 MG / Hydrochlorothiazide 12.5 MG Oral Tablet [Capto Harma] Box of 100 by 1 A	OMOP2491045	RxNorm Extension	Drug
Antihypertensive agent	41293084	Captopril 25 MG / Hydrochlorothiazide 12.5 MG Oral Tablet [Acenorm] Box of 100 by Azupharma	OMOP2491046	RxNorm Extension	Drug
Antihypertensive agent	41293085	Captopril 25 MG / Hydrochlorothiazide 12.5 MG Oral Tablet Box of 100 by Ratiopharm	OMOP2491047	RxNorm Extension	Drug
Antihypertensive agent	41293086	Captopril 50 MG / Hydrochlorothiazide 25 MG Oral Tablet [Captopril Hct Stada] Box of 20 by Stada	OMOP2491048	RxNorm Extension	Drug
Antihypertensive agent	41293087	Captopril 50 MG / Hydrochlorothiazide 25 MG Oral Tablet [Captogamma] Box of 100 by Woerwag	OMOP2491049	RxNorm Extension	Drug
Antihypertensive agent	41293088	Captopril 50 MG / Hydrochlorothiazide 25 MG Oral Tablet [Captodoc] Box of 50 by Docpharm	OMOP2491050	RxNorm Extension	Drug
Antihypertensive agent	41293089	Captopril 50 MG / Hydrochlorothiazide 25 MG Oral Tablet [Captobeta] Box of 50 by Betapharm	OMOP2491051	RxNorm Extension	Drug
Antihypertensive agent	41293090	Captopril 50 MG / Hydrochlorothiazide 25 MG Oral Tablet [Capto Harma] Box of 20 by 1 A	OMOP2491052	RxNorm Extension	Drug
Antihypertensive agent	41293091	Captopril 50 MG / Hydrochlorothiazide 25 MG Oral Tablet Box of 100 by Novartis	OMOP2491053	RxNorm Extension	Drug
Antihypertensive agent	41293092	Captopril 50 MG / Hydrochlorothiazide 25 MG Oral Tablet Box of 20 by Heumann	OMOP2491054	RxNorm Extension	Drug
Antihypertensive agent	41293093	Captopril 25 MG / Hydrochlorothiazide 25 MG Oral Tablet [Captopril Hct Atid] Box of 20 by Dexcel-Pharma	OMOP2491055	RxNorm Extension	Drug
Antihypertensive agent	41293094	Captopril 25 MG / Hydrochlorothiazide 25 MG Oral Tablet [Captopril Actavis] Box of 100 by Puren	OMOP2491056	RxNorm Extension	Drug
Antihypertensive agent	41293095	Captopril 25 MG / Hydrochlorothiazide 25 MG Oral Tablet [Captogamma] Box of 50 by AAA-Pharma	OMOP2491057	RxNorm Extension	Drug
Antihypertensive agent	41293096	Captopril 25 MG / Hydrochlorothiazide 25 MG Oral Tablet [Captodoc] Box of 50 by Docpharm	OMOP2491058	RxNorm Extension	Drug
Antihypertensive agent	41293097	Captopril 25 MG / Hydrochlorothiazide 25 MG Oral Tablet [Capozide] Box of 100 by Orifarm Leverkus	OMOP2491059	RxNorm Extension	Drug
Antihypertensive agent	41293098	Captopril 12.5 MG Oral Tablet [Tensostad] Box of 50 by Stada	OMOP2491060	RxNorm Extension	Drug
Antihypertensive agent	41293099	Captopril 12.5 MG Oral Tablet [Tensostad] Box of 30 by Stada	OMOP2491061	RxNorm Extension	Drug
Antihypertensive agent	41293100	Captopril 12.5 MG Oral Tablet [Epicordin] Box of 98 by Mylan	OMOP2491062	RxNorm Extension	Drug
Antihypertensive agent	41293101	Captopril 12.5 MG Oral Tablet [Captopril Stada] Box of 100 by Stada	OMOP2491063	RxNorm Extension	Drug
Antihypertensive agent	41293102	Captopril 12.5 MG Oral Tablet [Captopril Pfleger] Box of 50 by Dr R Pfleger	OMOP2491064	RxNorm Extension	Drug
Antihypertensive agent	41293103	Captopril 12.5 MG Oral Tablet [Captopress] Box of 50 by 1 A	OMOP2491065	RxNorm Extension	Drug
Antihypertensive agent	41293104	Captopril 12.5 MG Oral Tablet [Captobeta] Box of 50 by Betapharm	OMOP2491066	RxNorm Extension	Drug
Antihypertensive agent	41293105	Captopril 12.5 MG Oral Tablet [Capto Dura M] Box of 50 by Mylan	OMOP2491067	RxNorm Extension	Drug
Antihypertensive agent	41293106	Captopril 12.5 MG Oral Tablet [Capto Basf] Box of 100 by Novartis	OMOP2491068	RxNorm Extension	Drug
Antihypertensive agent	41293107	Captopril 12.5 MG Oral Tablet [Capto Basf] Box of 50 by Novartis	OMOP2491069	RxNorm Extension	Drug
Antihypertensive agent	41293108	Captopril 12.5 MG Oral Tablet [Capto Basf] Box of 20 by Novartis	OMOP2491070	RxNorm Extension	Drug
Antihypertensive agent	41293109	Captopril 6.25 MG Oral Tablet [Captobeta] Box of 50 by Betapharm	OMOP2491071	RxNorm Extension	Drug
Antihypertensive agent	41293110	Captopril 100 MG Oral Tablet [Captopril Al] Box of 100 by Aliud	OMOP2491072	RxNorm Extension	Drug
Antihypertensive agent	41293111	Captopril 100 MG Oral Tablet [Captopril 1a Pharma] Box of 50 by 1 A	OMOP2491073	RxNorm Extension	Drug
Antihypertensive agent	41293112	Captopril 100 MG Oral Tablet [Captogamma] Box of 30 by Woerwag	OMOP2491074	RxNorm Extension	Drug
Antihypertensive agent	41293113	Captopril 50 MG Oral Tablet [Mundil] Box of 100 by Mundipharma	OMOP2491075	RxNorm Extension	Drug
Antihypertensive agent	41293114	Captopril 50 MG Oral Tablet [Captopril Pfleger] Box of 100 by Dr R Pfleger	OMOP2491076	RxNorm Extension	Drug
Antihypertensive agent	41293115	Captopril 50 MG Oral Tablet [Captopril Basics] Box of 20 by Basics	OMOP2491077	RxNorm Extension	Drug
Antihypertensive agent	41293116	Captopril 50 MG Oral Tablet [Captopril Atid] Box of 20 by Dexcel-Pharma	OMOP2491078	RxNorm Extension	Drug
Antihypertensive agent	41293117	Captopril 50 MG Oral Tablet [Captopril Aristo] Box of 50 by Aristo	OMOP2491079	RxNorm Extension	Drug
Antihypertensive agent	41293118	Captopril 50 MG Oral Tablet [Captopress] Box of 100 by Aristo	OMOP2491080	RxNorm Extension	Drug
Antihypertensive agent	41293119	Captopril 50 MG Oral Tablet [Captogamma] Box of 100 by AAA-Pharma	OMOP2491081	RxNorm Extension	Drug
Antihypertensive agent	41293120	Captopril 50 MG Oral Tablet [Capto Sanorania] Box of 30 by Sanofi	OMOP2491082	RxNorm Extension	Drug
Antihypertensive agent	41293121	Captopril 50 MG Oral Tablet [Capto Corax] Box of 20 by Corax	OMOP2491083	RxNorm Extension	Drug
Antihypertensive agent	41293123	Captopril 50 MG Oral Tablet Box of 50 by Euro OTC	OMOP2491085	RxNorm Extension	Drug
Antihypertensive agent	41293124	Captopril 25 MG Oral Tablet [Sigacap] Box of 50 by Sigapharm	OMOP2491086	RxNorm Extension	Drug
Antihypertensive agent	41293125	Captopril 25 MG Oral Tablet [Captopril Verla] Box of 50 by Verla	OMOP2491087	RxNorm Extension	Drug
Antihypertensive agent	41293126	Captopril 25 MG Oral Tablet [CAPTOPRIL SANDOZ] Box of 50 by Novartis	OMOP2491088	RxNorm Extension	Drug
Antihypertensive agent	41293127	Captopril 25 MG Oral Tablet [CAPTOPRIL SANDOZ] Box of 20 by Novartis	OMOP2491089	RxNorm Extension	Drug
Antihypertensive agent	41293128	Captopril 25 MG Oral Tablet [Captopril Basics] Box of 100 by Basics	OMOP2491090	RxNorm Extension	Drug
Antihypertensive agent	41293129	Captopril 25 MG Oral Tablet [Captopril 1a Pharma] Box of 20 by 1 A	OMOP2491091	RxNorm Extension	Drug
Antihypertensive agent	41293130	Captopril 25 MG Oral Tablet [Captopress] Box of 100 by Bayer	OMOP2491092	RxNorm Extension	Drug
Antihypertensive agent	41293131	Captopril 25 MG Oral Tablet [Captohexal] Box of 40 by Novartis	OMOP2491093	RxNorm Extension	Drug
Antihypertensive agent	41293132	Captopril 25 MG Oral Tablet [Captohexal] Box of 20 by Novartis	OMOP2491094	RxNorm Extension	Drug
Antihypertensive agent	41293133	Captopril 25 MG Oral Tablet [Captogamma] Box of 100 by AAA-Pharma	OMOP2491095	RxNorm Extension	Drug
Antihypertensive agent	41293135	Captopril 25 MG Oral Tablet Box of 20 by Pharma Funcke	OMOP2491097	RxNorm Extension	Drug
Antihypertensive agent	41293136	Captopril 25 MG Oral Tablet [Acenorm] Box of 20 by Azupharma	OMOP2491098	RxNorm Extension	Drug
Antihypertensive agent	41293137	Captopril 25 MG Oral Tablet Box of 20 by Varipharm	OMOP2491099	RxNorm Extension	Drug
Antihypertensive agent	41293147	candesartan 16 MG / Hydrochlorothiazide 12.5 MG Oral Tablet [Ratacand] Box of 56 by Orifarm Leverkus	OMOP2491109	RxNorm Extension	Drug
Antihypertensive agent	41293148	candesartan 16 MG / Hydrochlorothiazide 12.5 MG Oral Tablet [Hytacand Plus Westen Pharma] Box of 98 by Orifarm Leverkus	OMOP2491110	RxNorm Extension	Drug
Antihypertensive agent	41293149	candesartan 16 MG / Hydrochlorothiazide 12.5 MG Oral Tablet [Candesartancilexetil Hct Mylan] Box of 98 by Mylan	OMOP2491111	RxNorm Extension	Drug
Antihypertensive agent	41293150	candesartan 16 MG / Hydrochlorothiazide 12.5 MG Oral Tablet [Candesartancilexetil Hct Hennig] Box of 56 by Hennig	OMOP2491112	RxNorm Extension	Drug
Antihypertensive agent	41293151	candesartan 16 MG / Hydrochlorothiazide 12.5 MG Oral Tablet [Candesartancilexetil Hct Hennig] Box of 28 by Hennig	OMOP2491113	RxNorm Extension	Drug
Antihypertensive agent	41293152	candesartan 16 MG / Hydrochlorothiazide 12.5 MG Oral Tablet Box of 98 by AbZ-Pharma	OMOP2491114	RxNorm Extension	Drug
Antihypertensive agent	41293153	candesartan 16 MG / Hydrochlorothiazide 12.5 MG Oral Tablet [Candesartan Hormosan] Box of 98 by Hormosan	OMOP2491115	RxNorm Extension	Drug
Antihypertensive agent	41293154	candesartan 16 MG / Hydrochlorothiazide 12.5 MG Oral Tablet [Blopress] Box of 56 by Orifarm Leverkus	OMOP2491116	RxNorm Extension	Drug
Antihypertensive agent	41293155	candesartan 16 MG / Hydrochlorothiazide 12.5 MG Oral Tablet [Atacand] Box of 98 by Axicorp	OMOP2491117	RxNorm Extension	Drug
Antihypertensive agent	41293156	candesartan 16 MG / Hydrochlorothiazide 12.5 MG Oral Tablet Box of 28 by Aurobindo	OMOP2491118	RxNorm Extension	Drug
Antihypertensive agent	41293157	candesartan 8 MG / Hydrochlorothiazide 12.5 MG Oral Tablet [Candesartan Ratiopharm] Box of 98 by Ratiopharm	OMOP2491119	RxNorm Extension	Drug
Antihypertensive agent	41293158	candesartan 8 MG / Hydrochlorothiazide 12.5 MG Oral Tablet Box of 98 by Aurobindo	OMOP2491120	RxNorm Extension	Drug
Antihypertensive agent	41293159	candesartan 32 MG / Hydrochlorothiazide 12.5 MG Oral Tablet [Candesartancilexetil Hct Plus Stada] Box of 98 by Stada	OMOP2491121	RxNorm Extension	Drug
Antihypertensive agent	41293160	candesartan 32 MG / Hydrochlorothiazide 12.5 MG Oral Tablet [Blopress] Box of 98 by Aca Mueller	OMOP2491122	RxNorm Extension	Drug
Antihypertensive agent	41293161	candesartan 32 MG / Hydrochlorothiazide 12.5 MG Oral Tablet [Blopresid] Box of 98 by Gerke	OMOP2491123	RxNorm Extension	Drug
Antihypertensive agent	41293162	candesartan 32 MG / Hydrochlorothiazide 12.5 MG Oral Tablet [Blopresid] Box of 56 by Cc	OMOP2491124	RxNorm Extension	Drug
Antihypertensive agent	41293163	candesartan 32 MG / Hydrochlorothiazide 25 MG Oral Tablet [Candesartan Comp Puren] Box of 98 by Puren	OMOP2491125	RxNorm Extension	Drug
Antihypertensive agent	41293164	candesartan 32 MG Oral Tablet [Ratacand] Box of 98 by Aca Mueller	OMOP2491126	RxNorm Extension	Drug
Antihypertensive agent	41293165	candesartan 32 MG Oral Tablet [Candesartan Al] Box of 98 by Aliud	OMOP2491127	RxNorm Extension	Drug
Antihypertensive agent	41293166	candesartan 32 MG Oral Tablet [Candegamma] Box of 28 by Woerwag	OMOP2491128	RxNorm Extension	Drug
Antihypertensive agent	41293167	candesartan 32 MG Oral Tablet [Blopress] Box of 28 by Gerke	OMOP2491129	RxNorm Extension	Drug
Antihypertensive agent	41293168	candesartan 32 MG Oral Tablet [Atacand] Box of 98 by Eurim-Pharm	OMOP2491130	RxNorm Extension	Drug
Antihypertensive agent	41293169	candesartan 32 MG Oral Tablet Box of 98 by AAA-Pharma	OMOP2491131	RxNorm Extension	Drug
Antihypertensive agent	41293170	candesartan 16 MG Oral Tablet [Candesartan Hormosan] Box of 98 by Hormosan	OMOP2491132	RxNorm Extension	Drug
Antihypertensive agent	41293171	candesartan 16 MG Oral Tablet [Blopress] Box of 56 by Kohlpharma	OMOP2491133	RxNorm Extension	Drug
Antihypertensive agent	41293172	candesartan 16 MG Oral Tablet [Atacand] Box of 98 by Eurim-Pharm	OMOP2491134	RxNorm Extension	Drug
Antihypertensive agent	41293173	candesartan 16 MG Oral Tablet [Atacand] Box of 56 by Eurim-Pharm	OMOP2491135	RxNorm Extension	Drug
Antihypertensive agent	41293174	candesartan 16 MG Oral Tablet [Atacand] Box of 28 by Cc	OMOP2491136	RxNorm Extension	Drug
Antihypertensive agent	41293175	candesartan 4 MG Oral Tablet [Atacand] Box of 98 by Emra-Med	OMOP2491137	RxNorm Extension	Drug
Antihypertensive agent	41293176	candesartan 4 MG Oral Tablet [Atacand] Box of 56 by Eurim-Pharm	OMOP2491138	RxNorm Extension	Drug
Antihypertensive agent	41293177	candesartan 8 MG Oral Tablet [Candesartancilexetil Hennig] Box of 98 by Hennig	OMOP2491139	RxNorm Extension	Drug
Antihypertensive agent	41293178	candesartan 8 MG Oral Tablet [Candesartancilexetil Hennig] Box of 56 by Hennig	OMOP2491140	RxNorm Extension	Drug
Antihypertensive agent	41293179	candesartan 8 MG Oral Tablet [Candesartan Stada] Box of 56 by Stada	OMOP2491141	RxNorm Extension	Drug
Antihypertensive agent	41293180	candesartan 8 MG Oral Tablet [Candesartan Heumann] Box of 56 by Heumann	OMOP2491142	RxNorm Extension	Drug
Antihypertensive agent	41293181	candesartan 8 MG Oral Tablet [Candesartan 1a Pharma] Box of 28 by 1 A	OMOP2491143	RxNorm Extension	Drug
Antihypertensive agent	41293182	candesartan 8 MG Oral Tablet [Candegamma] Box of 98 by AAA-Pharma	OMOP2491144	RxNorm Extension	Drug
Antihypertensive agent	41293183	candesartan 8 MG Oral Tablet [Blopress] Box of 98 by ADL	OMOP2491145	RxNorm Extension	Drug
Antihypertensive agent	41293184	candesartan 8 MG Oral Tablet [Blopress] Box of 28 by Takeda	OMOP2491146	RxNorm Extension	Drug
Antihypertensive agent	41293185	candesartan 8 MG Oral Tablet [Atacand] Box of 56 by Eurim-Pharm	OMOP2491147	RxNorm Extension	Drug
Antihypertensive agent	41293186	candesartan 8 MG Oral Tablet [Atacand] Box of 56 by Astrazeneca	OMOP2491148	RxNorm Extension	Drug
Antihypertensive agent	41293187	candesartan 8 MG Oral Tablet [Atacand] Box of 28 by Emra-Med	OMOP2491149	RxNorm Extension	Drug
Antihypertensive agent	41293188	candesartan 8 MG Oral Tablet Box of 56 by AAA-Pharma	OMOP2491150	RxNorm Extension	Drug
Antihypertensive agent	41293278	Bumetanide 1 MG Oral Tablet [Burinex] Box of 100 by Emra-Med	OMOP2491240	RxNorm Extension	Drug
Antihypertensive agent	41293328	Bisoprolol 5 MG / Hydrochlorothiazide 12.5 MG Oral Tablet [Concor] Box of 100 by Kohlpharma	OMOP2491290	RxNorm Extension	Drug
Antihypertensive agent	41293329	Bisoprolol 5 MG / Hydrochlorothiazide 12.5 MG Oral Tablet [Bisoprolol Heumann] Box of 50 by Norispharm	OMOP2491291	RxNorm Extension	Drug
Antihypertensive agent	41293330	Bisoprolol 5 MG / Hydrochlorothiazide 12.5 MG Oral Tablet [BISOPROLOL ACTAVIS] Box of 100 by Puren	OMOP2491292	RxNorm Extension	Drug
Antihypertensive agent	41293331	Bisoprolol 10 MG / Hydrochlorothiazide 25 MG Oral Tablet [Bisoprolol Plus Harma] Box of 100 by 1 A	OMOP2491293	RxNorm Extension	Drug
Antihypertensive agent	41293332	Bisoprolol 10 MG / Hydrochlorothiazide 25 MG Oral Tablet [Bisoprolol Heumann] Box of 50 by Norispharm	OMOP2491294	RxNorm Extension	Drug
Antihypertensive agent	41293333	Bisoprolol 10 MG / Hydrochlorothiazide 25 MG Oral Tablet [Bisohexal] Box of 100 by Novartis	OMOP2491295	RxNorm Extension	Drug
Antihypertensive agent	41293334	Bisoprolol 10 MG / Hydrochlorothiazide 25 MG Oral Tablet Box of 100 by Emra-Med	OMOP2491296	RxNorm Extension	Drug
Antihypertensive agent	41293335	Bisoprolol 10 MG / Hydrochlorothiazide 25 MG Oral Tablet [Bisoprolol Heumann] Box of 100 by Heunet	OMOP2491297	RxNorm Extension	Drug
Antihypertensive agent	41293336	Bisoprolol 7.5 MG Oral Tablet [Bisoprolol Aurobindo] Box of 50 by Aurobindo	OMOP2491298	RxNorm Extension	Drug
Antihypertensive agent	41293337	Bisoprolol 10 MG Delayed Release Oral Tablet [BISOPROLOL SANDOZ] Box of 30 by Novartis	OMOP2491299	RxNorm Extension	Drug
Antihypertensive agent	41293338	Bisoprolol 10 MG Oral Tablet [BISOPROLOL RATIOPHARM] Box of 50 by Ratiopharm	OMOP2491300	RxNorm Extension	Drug
Antihypertensive agent	41293339	Bisoprolol 10 MG Oral Tablet [Bisoprolol Corax] Box of 100 by biomo	OMOP2491301	RxNorm Extension	Drug
Antihypertensive agent	41293340	Bisoprolol 10 MG Oral Tablet [Bisohexal] Box of 50 by Novartis	OMOP2491302	RxNorm Extension	Drug
Antihypertensive agent	41293341	Bisoprolol 10 MG Oral Tablet [Concor] Box of 50 by Mtk	OMOP2491303	RxNorm Extension	Drug
Antihypertensive agent	41293342	Bisoprolol 10 MG Oral Tablet [Bisoprolol Stada] Box of 50 by Stada	OMOP2491304	RxNorm Extension	Drug
Antihypertensive agent	41293343	Bisoprolol 10 MG Oral Tablet [Bisobloc] Box of 50 by Azupharma	OMOP2491305	RxNorm Extension	Drug
Antihypertensive agent	41293344	Bisoprolol 10 MG Oral Tablet [Bisoprolol Vitabalans] Box of 30 by Blanco-Pharma	OMOP2491306	RxNorm Extension	Drug
Antihypertensive agent	41293345	Bisoprolol 10 MG Oral Tablet [BISOPROLOL ACTAVIS] Box of 30 by Puren	OMOP2491307	RxNorm Extension	Drug
Antihypertensive agent	41293346	Bisoprolol 10 MG Oral Tablet [Biso Abz] Box of 50 by AbZ-Pharma	OMOP2491308	RxNorm Extension	Drug
Antihypertensive agent	41293347	Bisoprolol 10 MG Oral Tablet [Biso Abz] Box of 30 by AbZ-Pharma	OMOP2491309	RxNorm Extension	Drug
Antihypertensive agent	41293348	Bisoprolol 2.5 MG Oral Tablet [Bisoprolol Ct] Box of 100 by AbZ-Pharma	OMOP2491310	RxNorm Extension	Drug
Antihypertensive agent	41293349	Bisoprolol 5 MG Delayed Release Oral Tablet [BISOPROLOL SANDOZ] Box of 50 by Novartis	OMOP2491311	RxNorm Extension	Drug
Antihypertensive agent	41293350	Bisoprolol 5 MG Oral Tablet [BISOPROLOL RATIOPHARM] Box of 50 by Ratiopharm	OMOP2491312	RxNorm Extension	Drug
Antihypertensive agent	41293351	Bisoprolol 5 MG Oral Tablet [Bisoprolol Axcount] Box of 100 by Axcount Generika	OMOP2491313	RxNorm Extension	Drug
Antihypertensive agent	41293352	Bisoprolol 5 MG Oral Tablet [Fondril] Box of 100 by Warner Chilcott	OMOP2491314	RxNorm Extension	Drug
Antihypertensive agent	41293353	Bisoprolol 5 MG Oral Tablet [Concor] Box of 100 by Mylan	OMOP2491315	RxNorm Extension	Drug
Antihypertensive agent	41293354	Bisoprolol 5 MG Oral Tablet [Concor] Box of 30 by Mylan	OMOP2491316	RxNorm Extension	Drug
Antihypertensive agent	41293355	Bisoprolol 5 MG Oral Tablet [Concor] Box of 30 by Emra-Med	OMOP2491317	RxNorm Extension	Drug
Antihypertensive agent	41293356	Bisoprolol 5 MG Oral Tablet [Bisoprolol Stada] Box of 100 by Stada	OMOP2491318	RxNorm Extension	Drug
Antihypertensive agent	41293357	Bisoprolol 5 MG Oral Tablet [BISOPROLOL ACTAVIS] Box of 50 by Puren	OMOP2491319	RxNorm Extension	Drug
Antihypertensive agent	41293440	Betaxolol 20 MG Oral Tablet [Kerlon] Box of 112 by Bonapharma	OMOP2491402	RxNorm Extension	Drug
Antihypertensive agent	41293468	benazepril 10 MG / Hydrochlorothiazide 12.5 MG Oral Tablet [CIBADREX] Box of 42 by Meda	OMOP2491430	RxNorm Extension	Drug
Antihypertensive agent	41293469	benazepril 10 MG / Hydrochlorothiazide 12.5 MG Delayed Release Oral Tablet [CIBADREX] Box of 42 by Meda	OMOP2491431	RxNorm Extension	Drug
Antihypertensive agent	41293470	benazepril 10 MG / Hydrochlorothiazide 12.5 MG Oral Tablet [CIBADREX] Box of 28 by Eurim-Pharm	OMOP2491432	RxNorm Extension	Drug
Antihypertensive agent	41293471	benazepril 10 MG / Hydrochlorothiazide 12.5 MG Oral Tablet [Benazeplus Stada] Box of 42 by Stada	OMOP2491433	RxNorm Extension	Drug
Antihypertensive agent	41293472	benazepril 10 MG / Hydrochlorothiazide 12.5 MG Delayed Release Oral Tablet Box of 28 by Heumann	OMOP2491434	RxNorm Extension	Drug
Antihypertensive agent	41293473	benazepril 10 MG / Hydrochlorothiazide 12.5 MG Oral Tablet [CIBADREX] Box of 42 by Emra-Med	OMOP2491435	RxNorm Extension	Drug
Antihypertensive agent	41293474	benazepril 20 MG / Hydrochlorothiazide 25 MG Oral Tablet [Benazepril Hct Kwz] Box of 100 by Kwizda	OMOP2491436	RxNorm Extension	Drug
Antihypertensive agent	41293475	benazepril 20 MG / Hydrochlorothiazide 25 MG Oral Tablet Box of 42 by Sanofi	OMOP2491437	RxNorm Extension	Drug
Antihypertensive agent	41293476	benazepril 20 MG / Hydrochlorothiazide 25 MG Oral Tablet [Benazepril Hct Kwz] Box of 50 by Kwizda	OMOP2491438	RxNorm Extension	Drug
Antihypertensive agent	41293477	benazepril 20 MG / Hydrochlorothiazide 25 MG Oral Tablet [Benazeplus Al] Box of 98 by Aliud	OMOP2491439	RxNorm Extension	Drug
Antihypertensive agent	41293478	benazepril 20 MG / Hydrochlorothiazide 25 MG Oral Tablet Box of 42 by Heumann	OMOP2491440	RxNorm Extension	Drug
Antihypertensive agent	41293479	benazepril 10 MG Delayed Release Oral Tablet Box of 42 by Heumann	OMOP2491441	RxNorm Extension	Drug
Antihypertensive agent	41293480	benazepril 10 MG Oral Tablet [Cibacen] Box of 28 by Emra-Med	OMOP2491442	RxNorm Extension	Drug
Antihypertensive agent	41293482	benazepril 5 MG Oral Tablet [Cibacen] Box of 98 by Emra-Med	OMOP2491444	RxNorm Extension	Drug
Antihypertensive agent	41293483	benazepril 5 MG Oral Tablet [Benazepril 1a Pharma] Box of 42 by 1 A	OMOP2491445	RxNorm Extension	Drug
Antihypertensive agent	41293485	benazepril 5 MG Oral Tablet [Cibacen] Box of 28 by Eurim-Pharm	OMOP2491447	RxNorm Extension	Drug
Antihypertensive agent	41293486	benazepril 5 MG Oral Tablet [Cibacen] Box of 28 by Emra-Med	OMOP2491448	RxNorm Extension	Drug
Antihypertensive agent	41293487	benazepril 20 MG Oral Tablet [Cibacen] Box of 42 by Meda	OMOP2491449	RxNorm Extension	Drug
Antihypertensive agent	41293573	Atenolol 25 MG / Nifedipine 10 MG Extended Release Oral Capsule [Bresben] Box of 100 by Novartis	OMOP2491535	RxNorm Extension	Drug
Antihypertensive agent	41293574	Atenolol 50 MG / Nifedipine 20 MG Extended Release Oral Capsule [Nif Ten] Box of 98 by Emra-Med	OMOP2491536	RxNorm Extension	Drug
Antihypertensive agent	41293575	Atenolol 50 MG / Nifedipine 20 MG Extended Release Oral Capsule [Atenif] Box of 100 by Betapharm	OMOP2491537	RxNorm Extension	Drug
Antihypertensive agent	41293576	Atenolol 50 MG / Chlorthalidone 12.5 MG Oral Tablet [Sigabloc] Box of 100 by Puren	OMOP2491538	RxNorm Extension	Drug
Antihypertensive agent	41293577	Atenolol 50 MG / Chlorthalidone 12.5 MG Delayed Release Oral Tablet [Sigabloc] Box of 50 by Puren	OMOP2491539	RxNorm Extension	Drug
Antihypertensive agent	41293578	Atenolol 50 MG / Chlorthalidone 12.5 MG Oral Tablet [Tenoretic] Box of 30 by Gerke	OMOP2491540	RxNorm Extension	Drug
Antihypertensive agent	41293579	Atenolol 50 MG / Chlorthalidone 12.5 MG Oral Tablet [Sigabloc] Box of 100 by Sigapharm	OMOP2491541	RxNorm Extension	Drug
Antihypertensive agent	41293580	Atenolol 50 MG / Chlorthalidone 12.5 MG Oral Tablet [Atehexal] Box of 50 by Novartis	OMOP2491542	RxNorm Extension	Drug
Antihypertensive agent	41293581	Atenolol 25 MG Oral Tablet [Atenolol Stada] Box of 100 by Stada	OMOP2491543	RxNorm Extension	Drug
Antihypertensive agent	41293582	Atenolol 25 MG Oral Tablet [Atenolol Riker] Box of 100 by 3M	OMOP2491544	RxNorm Extension	Drug
Antihypertensive agent	41293583	Atenolol 25 MG Oral Tablet [Atenolol Heumann] Box of 50 by Heumann	OMOP2491545	RxNorm Extension	Drug
Antihypertensive agent	41293584	Atenolol 25 MG Oral Tablet [Ateno] Box of 50 by Puren	OMOP2491546	RxNorm Extension	Drug
Antihypertensive agent	41293585	Atenolol 25 MG Oral Tablet [Atenolol Al] Box of 100 by Aliud	OMOP2491547	RxNorm Extension	Drug
Antihypertensive agent	41293586	Atenolol 25 MG Oral Tablet [Atenolol Al] Box of 50 by Aliud	OMOP2491548	RxNorm Extension	Drug
Antihypertensive agent	41293587	Atenolol 25 MG Oral Tablet Box of 30 by Dexcel-Pharma	OMOP2491549	RxNorm Extension	Drug
Antihypertensive agent	41293588	Atenolol 100 MG Oral Tablet [Atenolol Trom] Box of 100 by Trommsdorff	OMOP2491550	RxNorm Extension	Drug
Antihypertensive agent	41293589	Atenolol 100 MG Delayed Release Oral Tablet [Atenolol Stada] Box of 100 by Stada	OMOP2491551	RxNorm Extension	Drug
Antihypertensive agent	41293590	Atenolol 100 MG Delayed Release Oral Tablet [Ateno] Box of 50 by Linden	OMOP2491552	RxNorm Extension	Drug
Antihypertensive agent	41293591	Atenolol 100 MG Oral Tablet [Tenormin] Box of 100 by Mtk	OMOP2491553	RxNorm Extension	Drug
Antihypertensive agent	41293592	Atenolol 100 MG Oral Tablet [Atenolol Ct] Box of 100 by AbZ-Pharma	OMOP2491554	RxNorm Extension	Drug
Antihypertensive agent	41293593	Atenolol 100 MG Oral Tablet Box of 100 by Dexcel-Pharma	OMOP2491555	RxNorm Extension	Drug
Antihypertensive agent	41293594	Atenolol 50 MG Oral Tablet [Juvental] Box of 100 by Hennig	OMOP2491556	RxNorm Extension	Drug
Antihypertensive agent	41293595	Atenolol 50 MG Delayed Release Oral Tablet [Atenolol Trom] Box of 100 by Trommsdorff	OMOP2491557	RxNorm Extension	Drug
Antihypertensive agent	41293596	Atenolol 50 MG Oral Tablet [Atenolol Stada] Box of 50 by Stada	OMOP2491558	RxNorm Extension	Drug
Antihypertensive agent	41293597	Atenolol 50 MG Oral Tablet [Ateno] Box of 100 by Linden	OMOP2491559	RxNorm Extension	Drug
Antihypertensive agent	41293598	Atenolol 50 MG Delayed Release Oral Tablet Box of 30 by AbZ-Pharma	OMOP2491560	RxNorm Extension	Drug
Antihypertensive agent	41293599	Atenolol 50 MG Oral Tablet Box of 30 by AbZ-Pharma	OMOP2491561	RxNorm Extension	Drug
Antihypertensive agent	41293600	Atenolol 50 MG Oral Tablet [Atehexal] Box of 100 by Novartis	OMOP2491562	RxNorm Extension	Drug
Antihypertensive agent	41293601	Atenolol 50 MG Oral Tablet [Tenormin] Box of 100 by Emra-Med	OMOP2491563	RxNorm Extension	Drug
Antihypertensive agent	41293602	Atenolol 50 MG Oral Tablet [Blocotenol] Box of 100 by Azupharma	OMOP2491564	RxNorm Extension	Drug
Antihypertensive agent	41293603	Atenolol 50 MG Oral Tablet [ATENOLOL SANDOZ] Box of 50 by Novartis	OMOP2491565	RxNorm Extension	Drug
Antihypertensive agent	41293604	Atenolol 50 MG Oral Tablet [Atenolol Pb] Box of 30 by Docpharm	OMOP2491566	RxNorm Extension	Drug
Antihypertensive agent	41293723	Amlodipine 13.9 MG / valsartan 160 MG Oral Tablet [Dafiro] Box of 98 by Gerke	OMOP2491685	RxNorm Extension	Drug
Antihypertensive agent	41293727	Amlodipine 13.9 MG / telmisartan 40 MG Oral Tablet [Twynsta] Box of 98 by Boehringer Ingelheim	OMOP2491689	RxNorm Extension	Drug
Antihypertensive agent	41293728	Amlodipine 13.9 MG / telmisartan 40 MG Oral Tablet [Twynsta] Box of 28 by Emra-Med	OMOP2491690	RxNorm Extension	Drug
Antihypertensive agent	41293730	Amlodipine 6.95 MG / Ramipril 10 MG Oral Capsule [Tonotec] Box of 100 by UCB	OMOP2491692	RxNorm Extension	Drug
Antihypertensive agent	41293731	Amlodipine 13.9 MG / Ramipril 5 MG Oral Capsule [Ramipril Hexal] Box of 30 by Novartis	OMOP2491693	RxNorm Extension	Drug
Antihypertensive agent	41293734	Amlodipine 13.9 MG / olmesartan 40 MG Oral Tablet [Sevikar] Box of 98 by Axicorp	OMOP2491696	RxNorm Extension	Drug
Antihypertensive agent	41293738	Amlodipine 13.9 MG / Hydrochlorothiazide 12.5 MG / valsartan 160 MG Oral Tablet [Dafiro] Box of 98 by Orifarm Leverkus	OMOP2491700	RxNorm Extension	Drug
Antihypertensive agent	41293739	Amlodipine 13.9 MG / Hydrochlorothiazide 12.5 MG / valsartan 160 MG Oral Tablet [Dafiro] Box of 98 by Fd	OMOP2491701	RxNorm Extension	Drug
Antihypertensive agent	41293740	Amlodipine 13.9 MG / Hydrochlorothiazide 25 MG / valsartan 160 MG Oral Tablet [Exforge HCT] Box of 28 by Novartis	OMOP2491702	RxNorm Extension	Drug
Antihypertensive agent	41293741	Amlodipine 13.9 MG / Hydrochlorothiazide 25 MG / valsartan 160 MG Oral Tablet [Dafiro] Box of 98 by Eurim-Pharm	OMOP2491703	RxNorm Extension	Drug
Antihypertensive agent	41293742	Amlodipine 13.9 MG / Hydrochlorothiazide 25 MG / valsartan 160 MG Oral Tablet [Exforge HCT] Box of 98 by Novartis	OMOP2491704	RxNorm Extension	Drug
Antihypertensive agent	41293743	Amlodipine 13.9 MG / Hydrochlorothiazide 25 MG / valsartan 320 MG Oral Tablet [Exforge HCT] Box of 28 by Novartis	OMOP2491705	RxNorm Extension	Drug
Antihypertensive agent	41293746	Amlodipine 6.95 MG / candesartan 8 MG Oral Tablet [Caramlo] Box of 98 by UCB	OMOP2491708	RxNorm Extension	Drug
Antihypertensive agent	41293747	Amlodipine 13.9 MG / atorvastatin 20 MG / Perindopril 10 MG Oral Tablet [Triveram] Box of 100 by Servier	OMOP2491709	RxNorm Extension	Drug
Antihypertensive agent	41293748	Amlodipine 10 MG Oral Tablet [Norvas] Box of 50 by Emra-Med	OMOP2491710	RxNorm Extension	Drug
Antihypertensive agent	41293749	Amlodipine 10 MG Oral Tablet [Amlodipin Volkspharma] Box of 100 by Volkspharma	OMOP2491711	RxNorm Extension	Drug
Antihypertensive agent	41293750	Amlodipine 10 MG Oral Tablet [Amlodipin Kwizda] Box of 50 by Kwizda	OMOP2491712	RxNorm Extension	Drug
Antihypertensive agent	41293751	Amlodipine 10 MG Oral Tablet [Amlodipin-Corax] Box of 100 by biomo	OMOP2491713	RxNorm Extension	Drug
Antihypertensive agent	41293753	Amlodipine 10 MG Oral Tablet [Amlo Teva] Box of 100 by TEVA	OMOP2491715	RxNorm Extension	Drug
Antihypertensive agent	41293754	Amlodipine 5 MG Oral Tablet [Sigamlo] Box of 20 by Sigapharm	OMOP2491716	RxNorm Extension	Drug
Antihypertensive agent	41293755	Amlodipine 5 MG Oral Tablet [Norvasc] Box of 100 by Axicorp	OMOP2491717	RxNorm Extension	Drug
Antihypertensive agent	41293756	Amlodipine 5 MG Oral Tablet [Norvasc] Box of 60 by Pfizer	OMOP2491718	RxNorm Extension	Drug
Antihypertensive agent	41293757	Amlodipine 5 MG Oral Tablet [Norvasc] Box of 50 by Mtk	OMOP2491719	RxNorm Extension	Drug
Antihypertensive agent	41293758	Amlodipine 5 MG Oral Tablet [Amlodipin Heumann] Box of 100 by Heumann	OMOP2491720	RxNorm Extension	Drug
Antihypertensive agent	41293759	Amlodipine 5 MG Oral Tablet [Amlodipin Axcount] Box of 100 by Axcount Generika	OMOP2491721	RxNorm Extension	Drug
Antihypertensive agent	41293760	Amlodipine 5 MG Oral Tablet [Amlodipin Axcount] Box of 50 by Axcount Generika	OMOP2491722	RxNorm Extension	Drug
Antihypertensive agent	41293761	Amlodipine 5 MG Oral Tablet [Amlodipin Acino] Box of 20 by Acino	OMOP2491723	RxNorm Extension	Drug
Antihypertensive agent	41293762	Amlodipine 5 MG Oral Tablet Box of 50 by AAA-Pharma	OMOP2491724	RxNorm Extension	Drug
Antihypertensive agent	41293840	Alprenolol 200 MG Oral Tablet [Aptin] Box of 100 by Astrazeneca	OMOP2491802	RxNorm Extension	Drug
Antihypertensive agent	41293866	aliskiren 150 MG / Hydrochlorothiazide 12.5 MG Oral Tablet [RASILEZ HCT] Box of 28 by Novartis	OMOP2491828	RxNorm Extension	Drug
Antihypertensive agent	41293867	aliskiren 150 MG / Hydrochlorothiazide 12.5 MG Oral Tablet [RASILEZ HCT] Box of 98 by Eurim-Pharm	OMOP2491829	RxNorm Extension	Drug
Antihypertensive agent	41293868	aliskiren 300 MG / Hydrochlorothiazide 12.5 MG Delayed Release Oral Tablet [RASILEZ HCT] Box of 98 by Novartis	OMOP2491830	RxNorm Extension	Drug
Antihypertensive agent	41293869	aliskiren 150 MG / Hydrochlorothiazide 25 MG Oral Tablet [RASILEZ HCT] Box of 28 by Novartis	OMOP2491831	RxNorm Extension	Drug
Antihypertensive agent	41293870	aliskiren 300 MG / Hydrochlorothiazide 25 MG Oral Tablet [RASILEZ HCT] Box of 98 by Gerke	OMOP2491832	RxNorm Extension	Drug
Antihypertensive agent	41293871	aliskiren 300 MG / Hydrochlorothiazide 25 MG Delayed Release Oral Tablet [RASILEZ HCT] Box of 98 by Beragena	OMOP2491833	RxNorm Extension	Drug
Antihypertensive agent	41293872	aliskiren 300 MG / Hydrochlorothiazide 25 MG Oral Tablet [RASILEZ HCT] Box of 56 by Gerke	OMOP2491834	RxNorm Extension	Drug
Antihypertensive agent	41293873	aliskiren 300 MG / Hydrochlorothiazide 25 MG Oral Tablet [RASILEZ HCT] Box of 28 by Novartis	OMOP2491835	RxNorm Extension	Drug
Antihypertensive agent	41293874	aliskiren 300 MG Delayed Release Oral Tablet [Rasilez] Box of 56 by Cc	OMOP2491836	RxNorm Extension	Drug
Antihypertensive agent	41293875	aliskiren 300 MG Delayed Release Oral Tablet [Rasilez] Box of 98 by European	OMOP2491837	RxNorm Extension	Drug
Antihypertensive agent	41293876	aliskiren 300 MG Oral Tablet [Rasilez] Box of 56 by Aca Mueller	OMOP2491838	RxNorm Extension	Drug
Antihypertensive agent	41293877	aliskiren 300 MG Delayed Release Oral Tablet [Rasilez] Box of 28 by Emra-Med	OMOP2491839	RxNorm Extension	Drug
Antihypertensive agent	41293878	aliskiren 150 MG Delayed Release Oral Tablet [Rasilex] Box of 28 by Kohlpharma	OMOP2491840	RxNorm Extension	Drug
Antihypertensive agent	41293879	aliskiren 150 MG Oral Tablet [Rasilez] Box of 56 by Cambridge	OMOP2491841	RxNorm Extension	Drug
Antihypertensive agent	41293921	Aesculus hippocastanum bark extract 18000 MG / Hydrochlorothiazide 250 MG / Triamterene 500 MG Oral Tablet [Diu Venostasin] Box of 1 by Astellas	OMOP2491883	RxNorm Extension	Drug
Antihypertensive agent	41294019	Acebutolol 200 MG Oral Tablet [Acebutolol Ct] Box of 100 by Ct	OMOP2491981	RxNorm Extension	Drug
Antihypertensive agent	41294020	Acebutolol 200 MG Oral Tablet [Prent] Box of 50 by Gepepharm	OMOP2491982	RxNorm Extension	Drug
Antihypertensive agent	41294065	VERATRUM ALBUM Preparation 0.000002 MG/ML	OMOP2492027	RxNorm Extension	Drug
Antihypertensive agent	41294066	VERATRUM ALBUM Preparation 0.005 MG/ML	OMOP2492028	RxNorm Extension	Drug
Antihypertensive agent	41294068	valsartan 12.5 MG	OMOP2492030	RxNorm Extension	Drug
Antihypertensive agent	41294141	Timolol 0.5 MG/ML	OMOP2492103	RxNorm Extension	Drug
Antihypertensive agent	41294142	Timolol 1.67 MG/ML	OMOP2492104	RxNorm Extension	Drug
Antihypertensive agent	41294362	Reserpine 2 MG	OMOP2492324	RxNorm Extension	Drug
Antihypertensive agent	41294363	Reserpine 0.00064 MG/ML	OMOP2492325	RxNorm Extension	Drug
Antihypertensive agent	41294364	Rauwolfia preparation 150 MG/ML	OMOP2492326	RxNorm Extension	Drug
Antihypertensive agent	41294365	Rauwolfia preparation 40 MG/ML	OMOP2492327	RxNorm Extension	Drug
Antihypertensive agent	41294368	Ramipril 0.5 MG	OMOP2492330	RxNorm Extension	Drug
Antihypertensive agent	41294448	Pindolol 4 MG	OMOP2492410	RxNorm Extension	Drug
Antihypertensive agent	41295342	Betaxolol 1.12 MG/ML	OMOP2493304	RxNorm Extension	Drug
Antihypertensive agent	41295528	zofenopril 57.3 MG [Bifril]	OMOP2493490	RxNorm Extension	Drug
Antihypertensive agent	41295551	Xipamide 20 MG [Xipamid Sandoz]	OMOP2493513	RxNorm Extension	Drug
Antihypertensive agent	41295552	Xipamide 20 MG [Xipamid Actavis]	OMOP2493514	RxNorm Extension	Drug
Antihypertensive agent	41295553	Xipamide 20 MG [Xipamid 1a Pharma]	OMOP2493515	RxNorm Extension	Drug
Antihypertensive agent	41295554	Xipamide 10 MG [Xipamid Actavis]	OMOP2493516	RxNorm Extension	Drug
Antihypertensive agent	41295555	Xipamide 10 MG [Xipa Isis]	OMOP2493517	RxNorm Extension	Drug
Antihypertensive agent	41295579	Verapamil 80 MG [Verahexal]	OMOP2493541	RxNorm Extension	Drug
Antihypertensive agent	41295580	Verapamil 80 MG [Vera Basf]	OMOP2493542	RxNorm Extension	Drug
Antihypertensive agent	41295581	Verapamil 80 MG [Dignover]	OMOP2493543	RxNorm Extension	Drug
Antihypertensive agent	41295582	Verapamil 40 MG [Vera Heumman]	OMOP2493544	RxNorm Extension	Drug
Antihypertensive agent	41295583	Verapamil 40 MG [Falicard]	OMOP2493545	RxNorm Extension	Drug
Antihypertensive agent	41295584	Verapamil 120 MG [Drosteakard]	OMOP2493546	RxNorm Extension	Drug
Antihypertensive agent	41295597	valsartan 160 MG [Valsartan Beta]	OMOP2493559	RxNorm Extension	Drug
Antihypertensive agent	41295629	urapidil 5.47 MG/ML [Urapidil Pharmore]	OMOP2493591	RxNorm Extension	Drug
Antihypertensive agent	41295644	Trichlormethiazide 4 MG [Esmarin]	OMOP2493606	RxNorm Extension	Drug
Antihypertensive agent	41295666	torsemide 2.5 MG [Torasemid 1a Pharma]	OMOP2493628	RxNorm Extension	Drug
Antihypertensive agent	41295667	torsemide 10 MG [Unat]	OMOP2493629	RxNorm Extension	Drug
Antihypertensive agent	41295668	torsemide 10 MG [Torasemid Tad]	OMOP2493630	RxNorm Extension	Drug
Antihypertensive agent	41295669	torsemide 10 MG [Torasemid 1a Pharma]	OMOP2493631	RxNorm Extension	Drug
Antihypertensive agent	41295670	torsemide 5 MG [Torasid Gry]	OMOP2493632	RxNorm Extension	Drug
Antihypertensive agent	41295671	torsemide 200 MG [Torasemid Sandoz]	OMOP2493633	RxNorm Extension	Drug
Antihypertensive agent	41295747	telmisartan 40 MG [Telmisartan 1a Pharma]	OMOP2493709	RxNorm Extension	Drug
Antihypertensive agent	41295795	Spironolactone 100 MG [Spiro Inen]	OMOP2493757	RxNorm Extension	Drug
Antihypertensive agent	41295796	Spironolactone 100 MG [Sincomen]	OMOP2493758	RxNorm Extension	Drug
Antihypertensive agent	41295797	Spironolactone 50 MG [Sincomen]	OMOP2493759	RxNorm Extension	Drug
Antihypertensive agent	41295803	Sotalol 80 MG [Sotalol Ct]	OMOP2493765	RxNorm Extension	Drug
Antihypertensive agent	41295804	Sotalol 80 MG [Sotabeta]	OMOP2493766	RxNorm Extension	Drug
Antihypertensive agent	41295805	Sotalol 80 MG [Sota Lichtenstein]	OMOP2493767	RxNorm Extension	Drug
Antihypertensive agent	41295806	Sotalol 80 MG [Mtw Sotalol]	OMOP2493768	RxNorm Extension	Drug
Antihypertensive agent	41295807	Sotalol 40 MG [Sotagamma]	OMOP2493769	RxNorm Extension	Drug
Antihypertensive agent	41295808	Sotalol 160 MG [Sotalol Atid]	OMOP2493770	RxNorm Extension	Drug
Antihypertensive agent	41295963	Reserpine 0.1 MG [Reserpin Saar]	OMOP2493925	RxNorm Extension	Drug
Antihypertensive agent	41295964	Reserpine 1 MG [Serpasil]	OMOP2493926	RxNorm Extension	Drug
Antihypertensive agent	41295979	Ramipril 2.5 MG [Ramipril Ksk]	OMOP2493941	RxNorm Extension	Drug
Antihypertensive agent	41295980	Ramipril 5 MG [Corcula]	OMOP2493942	RxNorm Extension	Drug
Antihypertensive agent	41295983	quinapril 20 MG [Quinalich]	OMOP2493945	RxNorm Extension	Drug
Antihypertensive agent	41295984	quinapril 5 MG [Quinapril Beta]	OMOP2493946	RxNorm Extension	Drug
Antihypertensive agent	41296005	Propranolol 80 MG / Spironolactone 50 MG [Dociton]	OMOP2493967	RxNorm Extension	Drug
Antihypertensive agent	41296007	Propranolol 160 MG [Propranolol Stada]	OMOP2493969	RxNorm Extension	Drug
Antihypertensive agent	41296069	Polythiazide 0.25 MG / Prazosin 0.5 MG [Polypress]	OMOP2494031	RxNorm Extension	Drug
Antihypertensive agent	41296080	piretanide 2.4 MG/ML [Arelix]	OMOP2494042	RxNorm Extension	Drug
Antihypertensive agent	41296100	Pindolol 10 MG/ML [Glauco Stulln]	OMOP2494062	RxNorm Extension	Drug
Antihypertensive agent	41296101	Pindolol 10 MG/ML [Durapindol]	OMOP2494063	RxNorm Extension	Drug
Antihypertensive agent	41296126	Perindopril 10 MG [Coversum]	OMOP2494088	RxNorm Extension	Drug
Antihypertensive agent	41296128	Perhexiline 100 MG [Pexid]	OMOP2494090	RxNorm Extension	Drug
Antihypertensive agent	41296239	Orphenadrine 10 MG / Reserpine 0.2 MG [Phasein]	OMOP2494201	RxNorm Extension	Drug
Antihypertensive agent	41296263	olmesartan 20 MG [Belsar]	OMOP2494225	RxNorm Extension	Drug
Antihypertensive agent	41296314	Nitrendipine 10 MG [Nitrensal]	OMOP2494276	RxNorm Extension	Drug
Antihypertensive agent	41296315	Nitrendipine 10 MG [Nitrendipin Ct]	OMOP2494277	RxNorm Extension	Drug
Antihypertensive agent	41296316	Nitrendipine 10 MG [Nitrendi Basf]	OMOP2494278	RxNorm Extension	Drug
Antihypertensive agent	41296319	Nisoldipine 20 MG [Baymycard]	OMOP2494281	RxNorm Extension	Drug
Antihypertensive agent	41296320	Nisoldipine 5 MG [Syscor]	OMOP2494282	RxNorm Extension	Drug
Antihypertensive agent	41296321	Nimodipine 30 MG [Nimodipin Isis]	OMOP2494283	RxNorm Extension	Drug
Antihypertensive agent	41296323	Nifedipine 10 MG [Nifreal]	OMOP2494285	RxNorm Extension	Drug
Antihypertensive agent	41296324	Nifedipine 10 MG [Nifedipin Verla]	OMOP2494286	RxNorm Extension	Drug
Antihypertensive agent	41296325	Nifedipine 10 MG [Nifedipin Basics]	OMOP2494287	RxNorm Extension	Drug
Antihypertensive agent	41296326	Nifedipine 10 MG [Mtw Nifedipin]	OMOP2494288	RxNorm Extension	Drug
Antihypertensive agent	41296327	Nifedipine 0.667 MG/ML [Nifehexal]	OMOP2494289	RxNorm Extension	Drug
Antihypertensive agent	41296328	Nifedipine 0.667 MG/ML [Corotrend]	OMOP2494290	RxNorm Extension	Drug
Antihypertensive agent	41296329	Nifedipine 20 MG [Jedipin]	OMOP2494291	RxNorm Extension	Drug
Antihypertensive agent	41296362	moxonidine 0.2 MG [Moxonidin Ct]	OMOP2494324	RxNorm Extension	Drug
Antihypertensive agent	41296363	moxonidine 0.2 MG [Cynt]	OMOP2494325	RxNorm Extension	Drug
Antihypertensive agent	41296406	Minoxidil 10 MG [Minona]	OMOP2494368	RxNorm Extension	Drug
Antihypertensive agent	41296407	Minoxidil 10 MG [Lonolox]	OMOP2494369	RxNorm Extension	Drug
Antihypertensive agent	41296427	Metoprolol 50 MG [Metomerck]	OMOP2494389	RxNorm Extension	Drug
Antihypertensive agent	41296428	Metoprolol 50 MG [Metok Abz]	OMOP2494390	RxNorm Extension	Drug
Antihypertensive agent	41296429	Metoprolol 200 MG [Metok Abz]	OMOP2494391	RxNorm Extension	Drug
Antihypertensive agent	41296430	Metoprolol 100 MG [Metok Abz]	OMOP2494392	RxNorm Extension	Drug
Antihypertensive agent	41296431	Metoprolol 100 MG [Meto Basf]	OMOP2494393	RxNorm Extension	Drug
Antihypertensive agent	41296432	Metoprolol 25 MG [Metoprololsuccinat Winthrop]	OMOP2494394	RxNorm Extension	Drug
Antihypertensive agent	41296433	Metoprolol 25 MG [Metoprolol Succinate Farmaprojects Fpj]	OMOP2494395	RxNorm Extension	Drug
Antihypertensive agent	41296434	Metoprolol 25 MG [Metoprolol-Ratiopharm]	OMOP2494396	RxNorm Extension	Drug
Antihypertensive agent	41296436	Metoprolol 100 MG [Metoprolol Acino A9m]	OMOP2494398	RxNorm Extension	Drug
Antihypertensive agent	41296443	Metipranolol 1.12 MG/ML / Pilocarpine 5 MG/ML [Normoglaucon]	OMOP2494405	RxNorm Extension	Drug
Antihypertensive agent	41296547	Losartan 50 MG [Losartan Ct]	OMOP2494509	RxNorm Extension	Drug
Antihypertensive agent	41296548	Losartan 100 MG [Losartan 1a Pharma]	OMOP2494510	RxNorm Extension	Drug
Antihypertensive agent	41296549	Losartan 12.5 MG [LOSARTAN ACTAVIS]	OMOP2494511	RxNorm Extension	Drug
Antihypertensive agent	41296566	Lisinopril 2.5 MG [LISINOPRIL SANDOZ]	OMOP2494528	RxNorm Extension	Drug
Antihypertensive agent	41296615	latanoprost 0.05 MG/ML / Timolol 7 MG/ML [Latanoprost Al]	OMOP2494577	RxNorm Extension	Drug
Antihypertensive agent	41296654	Isradipine 5 MG [Lomir]	OMOP2494616	RxNorm Extension	Drug
Antihypertensive agent	41296667	Isosorbide Dinitrate 10 MG / Verapamil 80 MG [Stenoptin]	OMOP2494629	RxNorm Extension	Drug
Antihypertensive agent	41296694	irbesartan 300 MG [Irbesartan Ct]	OMOP2494656	RxNorm Extension	Drug
Antihypertensive agent	41296695	irbesartan 150 MG [Irbesartan Basics]	OMOP2494657	RxNorm Extension	Drug
Antihypertensive agent	41296725	Indoramin 25 MG [Wydora]	OMOP2494687	RxNorm Extension	Drug
Antihypertensive agent	41296733	Indapamide 0.625 MG / Perindopril 2 MG [PRETERAX]	OMOP2494695	RxNorm Extension	Drug
Antihypertensive agent	41296735	Indapamide 2.5 MG [Indapamid Awd]	OMOP2494697	RxNorm Extension	Drug
Antihypertensive agent	41296815	Hydrochlorothiazide 12.5 MG / valsartan 320 MG [Valsartan Hct Aurobindo]	OMOP2494777	RxNorm Extension	Drug
Antihypertensive agent	41296816	Hydrochlorothiazide 25 MG / Triamterene 50 MG [Triam]	OMOP2494778	RxNorm Extension	Drug
Antihypertensive agent	41296817	Hydrochlorothiazide 25 MG / telmisartan 80 MG [Telmisartan Hexal]	OMOP2494779	RxNorm Extension	Drug
Antihypertensive agent	41296819	Hydrochlorothiazide 50 MG / Spironolactone 50 MG [Risicordin]	OMOP2494781	RxNorm Extension	Drug
Antihypertensive agent	41296820	Hydrochlorothiazide 12.5 MG / Ramipril 2.5 MG [Triatec Plus Mtk]	OMOP2494782	RxNorm Extension	Drug
